## Supplementary table 6 for "Genome-wide study of DNA methylation in Amyotrophic Lateral Sclerosis identifies differentially methylated loci and implicates metabolic, inflammatory and cholesterol pathways": 253115_file06 (part 49 of 76)

Probe	Chr	bp	b	se	p	Q	Q.p	nr_samples	nr_studies
cg26204713	5	130599652	1.0264916829426729e-4	1.1628158085797841e-4	0.37736391182891843	11.335408386491952	0.010043808165166345	9693	4
cg26204803	2	153364045	5.541360039987018e-4	7.660908472501219e-4	0.46947755756641574	4.288063559899737	0.23199161909463936	9646	4
cg26204913	11	494651	2.6911800609311033e-4	5.64349969260732e-4	0.6334591927146231	0.3625422567051642	0.8342091502787936	5809	3
cg26205026	15	66080704	-3.4925240309917734e-4	6.55497521403414e-4	0.5941685235249252	1.7317111468431072	0.6299068470479099	9701	4
cg26205131	5	1444878	-1.853565994407785e-4	3.002140394818359e-4	0.5369611443089113	3.863101104448191	0.27663123697030245	9702	4
cg26205175	8	121457826	1.5283106247824084e-4	4.4143343953437117e-4	0.7291808290511292	4.540552936577272	0.20870145564949832	9672	4
cg26205216	5	145212047	-5.907929468206714e-4	4.714963661920845e-4	0.21019953189548934	5.777614605529661	0.12294552496463085	9664	4
cg26205321	2	146108651	1.447072547833466e-4	5.177381739942854e-4	0.7798619751580517	0.6778943801880994	0.8783906819499234	9705	4
cg26205341	4	120133661	-4.6532267057015886e-5	1.2931781233320493e-4	0.7189752002022579	5.414036578955827	0.14387154889309886	9682	4
cg26205652	12	48591994	-0.001606934611998672	7.129260430393022e-4	0.024196228775128094	7.1127099942286955	0.028542673461846472	5806	3
cg26205681	5	638249	-3.4282241375979195e-4	4.2549569362738764e-4	0.4204151265160173	3.0680221957465053	0.3812559341444747	9701	4
cg26205698	7	20151424	3.111957654545496e-4	7.821152808191083e-4	0.6907113504558923	1.5299670426713297	0.6753714224862082	9701	4
cg26205751	7	127233634	-2.3917852740720267e-4	3.3644606447472017e-4	0.47714801083753455	2.3610219450006564	0.30712176772308686	5806	3
cg26205771	8	53851156	1.2276959994923884e-5	3.3170183642024394e-4	0.970475409735972	6.2340007606612655	0.10076429228582336	9681	4
cg26205859	7	76967860	0.0017769868036584078	7.112995514587586e-4	0.012481670505712186	4.490478921545495	0.21314111969498908	9704	4
cg26205890	17	73955839	7.77123472188219e-4	4.6322667852573556e-4	0.09341914183093447	2.39856272395041	0.49390222727604494	9705	4
cg26205981	8	24856821	0.001288948259167328	0.002027805537974625	0.5250130377894411	0.3816069860091538	0.9440152963798232	9706	4
cg26206133	5	112770587	6.43563771784627e-4	4.428233538872653e-4	0.146135092833815	1.1057993461047109	0.7756742860673439	9703	4
cg26206185	22	50451151	-1.7079379373414584e-5	5.936714701646487e-4	0.9770487648073961	3.0301363871956157	0.38700203659953897	9705	4
cg26206196	14	37052771	-0.0015559620910008717	8.595497478954518e-4	0.07026385110745303	1.6313655786239833	0.65229898119258	9702	4
cg26206396	14	29234904	-3.341361535115414e-4	5.941592164093802e-4	0.5738652901050896	0.35910546769538715	0.9485545358956301	9705	4
cg26206456	8	992484	-7.14827903936681e-4	8.823714034664744e-4	0.41787044036746956	2.2586110723904542	0.5204962626796369	9705	4
cg26206461	17	76183084	2.2122084008319604e-4	2.559309434801246e-4	0.387380782778378	1.1496174131673431	0.7651117216205625	9706	4
cg26206466	5	52630439	9.790965694524312e-4	5.615951989814155e-4	0.0812601940770711	5.725744405619936	0.057104508766035324	5809	3
cg26206598	20	47445432	-0.0011776287742528667	5.67644152086406e-4	0.03802456721182782	0.7787167194374427	0.8545506445036335	9702	4
cg26206608	14	20811315	2.543134071622473e-5	1.746450556942194e-4	0.8842235135389765	3.2192928484194105	0.35903445435345455	9678	4
cg26206632	15	59179550	-1.6029052394090338e-4	3.600615208155412e-4	0.6561930181924294	1.2631283828628324	0.7379066617603568	9704	4
cg26206680	17	20082505	1.4785586622112807e-4	0.00032865511660343873	0.6527958671616101	1.8578311239260294	0.6024318094773202	9700	4
cg26206748	5	80550841	3.3683139744573355e-4	3.80254897737623e-4	0.37572302926289247	1.7930970896395282	0.6164382374081036	9702	4
cg26206894	10	134608464	-1.0436910538046786e-5	0.0010245448276694716	0.9918721899408208	2.139866525431385	0.5438896912494388	9705	4
cg26206910	14	36277894	-8.051156720884775e-5	1.898063651257043e-4	0.671436454031781	1.1878616801042452	0.755917030224914	9641	4
cg26206948	5	172663731	9.207405401427038e-5	0.0010389428651883799	0.9293816659803062	1.9943046544671252	0.573589635936766	9705	4
cg26206973	15	101544890	3.300499075394603e-4	3.731958522938333e-4	0.3764868359808534	2.714332065508363	0.437797202013825	9703	4
cg26207035	22	42296553	-3.302372574796228e-5	4.07401927704494e-4	0.9353947721985044	1.28044948147304	0.7337806928938433	9705	4
cg26207102	11	12748969	7.077282438762686e-4	6.910656162018774e-4	0.30578261385944167	1.5202664393540983	0.6776008078596177	9636	4
cg26207127	5	106312235	-0.0013959832991750423	9.238867916967985e-4	0.13079111017056377	0.578757008220365	0.9012777797919955	9671	4
cg26207201	10	104629179	-1.0697075729317294e-4	3.006353814067865e-4	0.7219786688525688	1.4160916605905762	0.7017671295885283	9585	4
cg26207239	11	102231936	-5.694399636172987e-4	3.8970070103773837e-4	0.1439540164271741	9.568107353501807	0.022617742477371843	9703	4
cg26207245	2	153347526	7.976128518723492e-4	5.47955351392515e-4	0.14549866361012845	4.010589692317584	0.260322902652208	9703	4
cg26207309	22	31892053	1.7546277907814505e-4	3.113012226205403e-4	0.5729970639007289	0.5107582425005155	0.9165215949153824	9703	4
cg26207357	2	190539199	9.674587216637309e-4	3.691758670745203e-4	0.00877776624458961	1.6993472198272532	0.6370789333908164	9699	4
cg26207372	7	81406545	-5.726321795068288e-4	0.0010701658692220304	0.592589482411291	3.6759610299113383	0.29864734065167653	9543	4
cg26207380	8	144222015	-0.0037699659940732887	0.002164119327337522	0.08150277433308309	1.7255579643597092	0.6312667037544668	9618	4
cg26207408	2	203500527	2.2397690460545888e-5	2.0244821634098398e-4	0.9119064497595133	2.0598433520342736	0.5600793457730467	9705	4
cg26207423	8	28787952	8.064970158556329e-4	6.966720150510035e-4	0.2470100266961164	1.7979196029693072	0.6153877581331676	9702	4
cg26207503	12	81110749	1.394429434808234e-4	0.00114100100890926	0.9027318670007327	4.9860832481786925	0.17281903822567746	9706	4
cg26207568	5	14173773	1.519525789965258e-4	8.799602418355611e-4	0.8629020322992997	1.5817987573068915	0.663523834960406	9698	4
cg26207766	2	242763794	-0.0017886229840203404	0.0027852966393978364	0.5207653638488003	1.5547389017535949	0.6696954423000235	9689	4
cg26207837	10	1196452	-4.4257048557901427e-4	3.785972885110673e-4	0.24241400169287655	0.15922185876749426	0.9838871382786852	9703	4
cg26207878	11	64066768	7.94433448980889e-5	2.8273160127152946e-4	0.7787218887712701	1.177255256190973	0.555088550176153	5788	3
cg26207908	5	145582897	1.8283488669871556e-4	3.720261290734688e-4	0.6231031792413797	0.7889323218001301	0.6740397720058269	5802	3
cg26207909	14	103986467	-4.6948658418784485e-5	2.2584190995451436e-4	0.8353204454562588	3.1741335882046418	0.36554854531186326	9672	4
cg26207995	17	58045920	7.878422722130376e-4	6.446386649007218e-4	0.22165259246895205	2.0098768926881427	0.5703592513709238	9703	4
cg26208159	11	48266856	-7.385199423317676e-4	0.0017998059202286338	0.6815616144184088	0.6390409004454571	0.887439525998704	9704	4
cg26208267	12	56857294	6.737239593221537e-4	4.37916872631107e-4	0.1239326289201978	1.1559254505234267	0.7635934323557358	9704	4
cg26208507	12	4303167	6.502001181744065e-4	9.759976871287216e-4	0.5052895205118305	2.1351213316807063	0.5448402206087839	9703	4
cg26208575	5	137673667	-7.117624632105977e-5	1.1958832285091371e-4	0.5517250113551908	4.101802141660103	0.25067909178445513	9556	4
cg26208644	17	56623056	-1.5537598628275568e-4	3.917017881951769e-4	0.6916115072564957	0.7295991875628054	0.8662208153086202	9705	4
cg26208764	15	69384505	2.8826088642071627e-4	4.6958298938336415e-4	0.5393040833300438	3.177214645733667	0.36510089491179615	9701	4
cg26208815	7	158263277	4.0021620615722845e-4	0.0019759646599849935	0.8394928803254965	5.676214350209399	0.1284708093569903	9705	4
cg26208930	1	3607425	-2.903613523027583e-4	6.412494838678559e-4	0.6506887364338207	6.209286557814715	0.10186026133162238	9701	4
cg26208937	11	57335675	-3.0277693014182184e-4	2.3388596770091352e-4	0.19547573068578936	0.7205444524843135	0.6974864261155914	5803	3
cg26209005	7	132262526	-2.362892112389371e-4	4.079626672434803e-4	0.5624588045270597	0.23392749403532426	0.9719348686990843	9702	4
cg26209058	3	170626521	3.943408062435156e-5	2.098264448862825e-4	0.8509263064902077	2.636112186239669	0.45119375742585377	9704	4
cg26209169	5	1316264	-0.0011863956303523355	0.0014076363012591208	0.39932451005212316	1.4918198794014006	0.6841595808232055	9705	4
cg26209369	13	80644774	-4.51417496922813e-5	4.885360305432782e-4	0.9263785798819071	8.61771248910079	0.0348300408473635	9704	4
cg26209472	20	5931184	3.5721916905191346e-6	2.3423253804654202e-4	0.9878322365376299	1.5743355502984244	0.6652229594400227	9682	4
cg26209487	8	56931739	-8.227050657202257e-4	7.714986589379165e-4	0.2862552222461914	1.6096452661774248	0.657204803169339	9700	4
cg26209516	19	56015332	2.8283291512204085e-5	2.0028586024253476e-4	0.8877003972493046	1.1941129566138342	0.7544166114539879	9704	4
cg26209676	19	56154382	0.00151049054269022	0.0020315965066248936	0.4571794564463825	1.412026557236305	0.702718076642179	9687	4
cg26209718	11	85646615	6.932596188175684e-4	4.091919709928503e-4	0.09022422954204042	2.130430033481811	0.5457811332962864	9704	4
cg26209730	5	141674650	7.612886047012716e-4	5.980883488637248e-4	0.2030642427836318	3.0762316797068046	0.3800204371637544	9654	4
cg26209776	15	84651795	6.265237955331303e-4	9.415103522859465e-4	0.5057656125423833	8.276821126219014	0.04062402446465492	9654	4
cg26209812	4	38690309	-4.0577895934636665e-4	3.4927134706091745e-4	0.24532193908197897	4.1299257505053575	0.24777195980793207	9699	4
cg26209816	7	978305	-1.8907445686023808e-4	2.5089274168646296e-4	0.451085406263228	0.8713062351128674	0.832346164351859	9694	4
cg26209899	2	10787016	1.0267922701191337e-4	4.683969075016399e-4	0.8264832383074303	0.905425374101946	0.8241183478426624	9704	4
cg26209990	7	127911258	0.00358642970541398	0.0028162398317652542	0.2028471853512318	5.270959477498062	0.15299792515033772	9703	4
cg26210003	14	65290110	1.9098332240221317e-4	1.499039791976252e-4	0.20265005201257114	1.8016012383341515	0.6145865503641716	9706	4
cg26210255	12	100594894	-2.633769172075712e-4	1.723443098959655e-4	0.12646239507938228	1.320142845207483	0.7243556066218448	9704	4
cg26210267	4	668877	-3.891045704080544e-5	5.307254597442984e-4	0.9415549758173412	17.768625593425412	4.909173944614615e-4	9702	4
cg26210364	11	26800135	4.6891667905287247e-4	0.001064980915206384	0.6597160449873369	3.3875852057819613	0.3356372625384207	9686	4
cg26210445	2	162273326	-0.001963498793344938	7.156828706717783e-4	0.006078214035342256	1.2021799871186094	0.7524815083083661	9681	4
cg26210447	15	63449535	-1.1761677660870931e-4	2.751911998062608e-4	0.6690878544304013	0.5484198330731728	0.9081320440127197	9553	4
cg26210451	7	70592898	8.979097244096994e-5	4.958803649845029e-4	0.8563096010795958	2.330290249277848	0.5067429482197068	9687	4
cg26210602	6	28864649	6.861396392475786e-5	2.749463243921429e-4	0.802932250812032	8.160778707230314	0.04280317136676818	9510	4
cg26210721	17	74309004	-2.2306989849623962e-4	4.7329235728680306e-4	0.6374156378624063	2.9174312809933354	0.404531624919942	9698	4
cg26210946	10	75012649	-4.573904410576717e-5	1.4838124865796266e-4	0.7578894209520489	0.6757827133421621	0.878884769946112	9704	4
cg26211019	15	69004025	2.97376388628304e-4	3.807838345232098e-4	0.43482687803922043	2.6424954419196434	0.4500882046590971	9706	4
cg26211041	2	776598	-2.956467305794707e-4	0.0015147658746766234	0.845254760644065	3.8776427519365444	0.27498322697419453	9704	4
cg26211060	12	3345821	0.001268105381111698	4.817801069028752e-4	0.00848526804151524	0.42874355788373186	0.9342427896894216	9700	4
cg26211126	7	158284889	1.0957931773211494e-4	4.7953583629934787e-4	0.8192488365858226	0.6973172298551663	0.8738347816541032	9666	4
cg26211349	17	77404555	-6.502472640816017e-4	6.757127015726569e-4	0.33589229141425186	0.61559720218455	0.8928526511311864	9704	4
cg26211360	12	122667649	8.403143025396806e-4	4.213107901121588e-4	0.046094866432789386	2.919908677437389	0.4041392358120882	9637	4
cg26211455	10	32667719	-2.899229977057131e-4	1.688645002663266e-4	0.08599794575334474	0.5554949460320693	0.9065407923949231	9706	4
cg26211529	7	79554138	1.3545950775281662e-4	4.405890126982559e-4	0.7585001570851552	2.76649797224041	0.4290446818058506	9697	4
cg26211634	5	139558579	-1.5984629893680904e-4	7.163239565790264e-4	0.8234202772678687	5.517699351452806	0.06336461630845262	5808	3
cg26211724	18	57636670	7.167045165866786e-4	0.001966210275692092	0.7154767487046105	3.0849685945598035	0.37870931820065395	9705	4
cg26211800	6	3848863	5.96146442805469e-4	8.204696393668327e-4	0.4674761047363138	3.420702874240033	0.33119325367626135	9700	4
cg26212135	10	3456947	5.115985189338288e-4	5.14483107606895e-4	0.3200314629893788	1.0038634256669678	0.8003171221539811	9673	4
cg26212163	5	150326213	0.0010295147113727637	8.049257344960948e-4	0.2008906262302016	7.410043013592032	0.05991544442011084	9703	4
cg26212180	10	118898082	2.792134491972759e-4	4.796187733720849e-4	0.5604609019351536	2.582241894429523	0.46061128084790204	9667	4
cg26212229	18	19191611	7.222403315984638e-4	3.659949755870565e-4	0.04845441011876052	7.398802356557134	0.06021646612717101	9706	4
cg26212303	15	41220719	-7.366035313685632e-6	1.583406637327451e-4	0.962895654534563	5.133696364842312	0.16226496287048003	9703	4
cg26212328	12	46767665	-4.45225240791128e-4	2.435622260402585e-4	0.0675535621592162	11.656607763312513	0.008657008355407716	9661	4
cg26212352	14	105177589	-7.325287838037737e-5	4.4504182610306646e-4	0.8692606108835553	3.2380174916581415	0.3563630394857521	9703	4
cg26212701	13	114223840	-0.0019173714224330924	8.125278243432533e-4	0.01828671509323249	1.0885802022266255	0.7798315590809946	9664	4
cg26212877	17	45867330	3.862980308297163e-4	2.1503568827408557e-4	0.07242507034184911	0.7156578984944418	0.8695150195458612	9696	4
cg26212924	8	145150439	3.075806235355007e-4	1.912901175503798e-4	0.10785107757227543	0.9526249924188741	0.812713125889988	9670	4
cg26213075	22	36458876	8.835290177715602e-4	5.292055427243687e-4	0.09501071083092848	2.1683437261651464	0.5382105548901862	9705	4
cg26213155	11	20621701	8.829514605138662e-5	0.0023446612014726043	0.9699603992372215	2.420398689102849	0.4898487094017739	9704	4
cg26213224	7	55254659	3.189591618327468e-4	5.72186113330112e-4	0.5772271590390017	3.6988862409886933	0.2958684467169697	9699	4
cg26213438	5	1090741	-5.200515839007847e-5	5.763851567653e-4	0.928107304776523	3.7165992544687283	0.2937372096609065	9704	4
cg26213453	15	89455860	2.482875220090844e-4	0.0020111166904235272	0.9017447940962603	1.6075947277457934	0.6576689947987098	9699	4
cg26213458	12	5918191	4.6624385915181276e-4	5.904390215236662e-4	0.4297285525737351	6.562906729290329	0.0872143597058828	9703	4
cg26213471	17	7142921	2.7782257485630977e-5	1.8454219509140472e-4	0.8803331425290164	3.7419073064668504	0.290715979589734	9693	4
cg26213496	17	78121307	-9.582141912083288e-5	1.3274156408388092e-4	0.4703778060537632	7.386728380215926	0.060541437955645615	9670	4
cg26213561	10	21786348	-2.7634655818591917e-5	1.833696014360378e-4	0.8802086868370914	1.5631616441353358	0.6677712089333182	9629	4
cg26213780	12	12764752	1.8064479475433828e-4	1.4478014176565182e-4	0.2121343323487552	1.7194752131573063	0.6326127253182029	9703	4
cg26213821	11	68919873	1.0269294034328495e-4	4.256131785525025e-4	0.8093363032875238	4.583810485406962	0.20493530716765332	9705	4
cg26213873	1	112939056	8.364298497573758e-5	1.831340536365904e-4	0.647864462952381	4.997540869901628	0.17197730247209445	9706	4
cg26214026	12	111926384	3.0300471200037224e-4	6.439434763605514e-4	0.6379653270082106	0.24308525986028187	0.9703512554612527	9698	4
cg26214055	5	27472029	0.0012325255049277528	9.624603090203363e-4	0.20033462605231936	1.2304238346488652	0.7457170464899584	9486	4
cg26214074	2	27799207	0.0011387623732265074	6.488311301939121e-4	0.0792425057080138	5.83545113474957	0.11989617259441565	9702	4
cg26214431	12	64240787	-5.962678172195129e-4	4.716055090902171e-4	0.2061094578140691	1.5117956034731952	0.6795505993876112	9703	4
cg26214742	5	134735914	4.505625882740048e-4	0.0015303219585699394	0.7684343912158594	5.649094139365091	0.12998815825133245	9652	4
cg26214747	5	111497064	-9.384500435568478e-5	4.567116937718203e-4	0.8371973182267543	7.462728622138565	0.058523886416705875	9640	4
cg26214922	6	31626080	5.433355273280373e-4	6.432526451937234e-4	0.39829570814778	0.16982021642883055	0.9823076746839571	9705	4
cg26214948	4	3522186	-6.85137070206038e-4	4.7952459234873316e-4	0.15306632263864	5.786338553598585	0.12248087997864454	9706	4
cg26215009	5	34008104	-1.916066716212586e-5	1.69174066268894e-4	0.909824370318138	0.004009490801654116	0.9999325580204901	9705	4
cg26215113	2	234369962	-7.911782807073006e-4	4.822369156696412e-4	0.100871689606558	3.1342802994052783	0.37138157108927905	9699	4
cg26215143	6	32132980	-5.164917832987991e-4	3.616457464771615e-4	0.15324279198933646	1.581678079968486	0.6635512906898756	9702	4
cg26215227	14	55518143	-2.469363165945045e-5	1.425181159989035e-4	0.8624418634489128	0.21490865862873082	0.9751473875430361	9705	4
cg26215399	8	21949782	-3.311255706308714e-4	4.741035442083709e-4	0.48491170642721376	3.6930297723750836	0.2965761356042973	9683	4
cg26215406	3	182972625	7.373657172459386e-5	4.603128897131101e-4	0.8727330323425937	0.4051338294438043	0.9391799358785653	9689	4
cg26215415	14	63246581	-4.191789609873186e-4	6.654450158853995e-4	0.5287451210098346	1.91166048083776	0.5909427677634209	9696	4
cg26215428	4	88928251	-6.518012976936775e-4	4.3544957016406567e-4	0.13443312440519636	3.016959795387506	0.38901769369914085	9703	4
cg26215437	15	35261906	5.5939049360022066e-5	1.244275436916282e-4	0.6530196048266049	0.8882857213289258	0.8282537746628638	9677	4
cg26215727	12	6485537	-0.0020854412463606822	5.059027953350626e-4	3.752430018222838e-5	2.658537442756625	0.44731946807441675	9706	4
cg26215807	14	89254566	-5.39182721508687e-4	6.574377268935513e-4	0.4121434595202828	2.6090062475203966	0.4559128226197829	9651	4
cg26215849	13	41837663	-1.3936546523592164e-4	5.737374757559564e-4	0.8080766106994998	5.994617549394048	0.11187238686056133	9660	4
cg26215869	14	73384273	0.0024249087137200626	0.0013985985345028366	0.08295121843135905	3.49711934440551	0.17402441522906503	5226	3
cg26215887	10	101380313	-4.5343398298077956e-4	1.954539756954314e-4	0.02034620321506369	0.6110581484356377	0.8938962624992104	9679	4
cg26215967	15	84115897	-8.432944108191151e-5	2.3976384465584512e-4	0.725049193282141	3.8243409384705664	0.2810675380064477	9703	4
cg26215982	12	4915878	8.129971104268582e-4	4.8584329835111645e-4	0.09425386832622493	2.560416823668153	0.4644712839840943	9654	4
cg26216002	1	10093067	-2.3616780622365334e-4	2.5858923181156266e-4	0.36108831868733526	7.510389208370585	0.05729210881157623	9694	4
cg26216141	6	24476586	-6.695248135487855e-4	3.670868951214934e-4	0.06816924076687622	2.6238344969365803	0.4533263651990833	9704	4
cg26216323	8	37722193	-0.0017526127684005996	7.63670830433392e-4	0.02173400888508238	1.4696954808535283	0.6892820494211667	9705	4
cg26216343	10	134018934	-4.5735078362633985e-4	4.59698916223277e-4	0.3197887841586664	1.6746344716636596	0.6425877787481524	9703	4
cg26216433	14	104346591	6.140954649389376e-4	7.418980146823589e-4	0.4078202023216998	7.568024458852473	0.055836133893406206	9702	4
cg26216618	22	23480087	-3.9635139694890086e-4	3.135538138401552e-4	0.20620784776703208	0.323424687141265	0.9555643754538281	9706	4
cg26216724	5	1749217	-6.162559789528397e-4	8.104828184775965e-4	0.44704144414666314	0.07132529500015083	0.995040815402708	9706	4
cg26216730	15	28271914	3.7768073599587034e-4	4.445744356882083e-4	0.39558467316804713	4.695321112130154	0.19551585884019027	9673	4
cg26216760	12	258365	-7.347029610252249e-5	2.1605789684207467e-4	0.7338195427598531	0.7901833066568034	0.8518135875302564	9634	4
cg26216855	1	6055151	3.247002454429026e-4	6.715405954474926e-4	0.6287298005635054	1.9837465514385042	0.5757870130462381	9706	4
cg26216876	20	57617083	3.981949150221162e-4	0.0015652485916908985	0.7991886862718114	4.6254821653388145	0.20136696048310596	9705	4
cg26216891	17	30669342	-7.956956901367545e-5	2.0352201236237207e-4	0.6958246124822229	1.3457305587472317	0.7183035966862302	9703	4
cg26217185	17	9850262	-6.820497080788111e-4	4.2632683506158556e-4	0.10963669326504392	3.2965888244970123	0.19237774609088587	5808	3
cg26217318	11	5474584	-0.0017321873011527664	0.0010732284063109969	0.1065281026648054	5.929977879449772	0.11506709770710198	9697	4
cg26217441	16	89643414	1.1133096885502895e-4	0.001206862407985719	0.9265007878663094	1.1762377000090374	0.7587089510672812	9696	4
cg26217489	7	87849796	-1.0883935500314185e-4	2.5084217037046164e-4	0.6643641363988634	12.789669634195128	0.005114255683125109	9643	4
cg26217572	13	27540240	1.4037866733321993e-5	3.979335572237245e-4	0.9718589341192155	6.097847277494571	0.10694558016146358	9706	4
cg26217588	6	100444303	0.0012850581579562953	9.12372380717847e-4	0.15898901519637929	1.6392846107757115	0.6505154622720153	9703	4
cg26217633	17	33469413	-1.2209039977818814e-4	1.7476707367809378e-4	0.4848087607366924	2.139866740739658	0.5438896481473824	9705	4
cg26217648	14	58096553	0.0011634379708590564	8.922058328159324e-4	0.19223298435883904	1.453169465690077	0.6931201868944843	9706	4
cg26217813	17	3378996	-7.691477355831663e-4	4.793751049149175e-4	0.10860830454013923	0.6386486341863473	0.8875304053689149	9695	4
cg26217846	5	140895708	5.204076729502055e-4	8.146523701453558e-4	0.522946867617858	1.1687401658523437	0.7605110548303724	9703	4
cg26218047	1	117035969	-2.824131697460772e-4	5.62972511909969e-4	0.615916229497619	0.27920699349603023	0.8697030071133173	5807	3
cg26218101	12	133618130	-4.59463141515912e-5	5.88142952510097e-4	0.9377318046067715	2.0541617875423883	0.5612416584126403	9702	4
cg26218110	17	79375254	1.381909193500966e-5	5.232143305392158e-4	0.9789287914172066	2.3247804600588986	0.5077902583575833	9705	4
cg26218264	6	11403040	-2.9670016232600637e-4	0.00031637532762265836	0.34834170964263067	3.393467018800318	0.33484419260253584	9695	4
cg26218269	4	151503227	1.4785507577133632e-4	5.362430409856793e-4	0.7827600612366866	0.4116112109003115	0.9378335828530805	9705	4
cg26218277	6	15390596	-8.378055074174877e-5	7.829880587457364e-4	0.9147881403572027	0.6303850533248503	0.8894425243407376	9697	4
cg26218380	14	66439955	3.02422805311637e-4	6.754512486785429e-4	0.6543448430924856	0.7483153005420856	0.8617850634200335	9699	4
cg26218411	15	59226409	-4.7966152883741306e-5	3.709366425008927e-4	0.897111643058221	0.14007882612903333	0.9866278850207538	9705	4
cg26218412	1	220921611	-4.751266430783444e-5	3.3010827628742167e-4	0.8855553149257818	2.75670542821485	0.43067665113403486	9702	4
cg26218466	11	1968643	-4.1677299458096965e-5	1.3713735320944995e-4	0.7611970898893425	1.036543439382999	0.7924104807408794	9616	4
cg26218577	15	69744466	0.0011208039600341222	0.002270076254952391	0.6214971208422809	1.9839855961330035	0.5757371987148159	9705	4
cg26218646	14	32030916	6.591316111231284e-5	1.6955128108763544e-4	0.6974606523275781	8.271654538056886	0.04071870268455849	9704	4
cg26218692	12	122497826	7.330474075318972e-5	4.974848442337368e-4	0.8828552152307442	1.222361268278541	0.7476463030281083	9704	4
cg26218698	11	67896080	-5.709472497203555e-4	4.162623111611368e-4	0.17018659926855742	0.5790662780628122	0.9012074976947357	9704	4
cg26218726	12	122018391	2.371640857737161e-4	2.083816318513052e-4	0.25506880921148395	1.5154272640464805	0.6787143305283954	9681	4
cg26218804	1	65532705	1.4532750835894123e-4	1.2105164834395845e-4	0.22992916657657667	0.8472760636666297	0.8381289540160741	9638	4
cg26218835	11	111617422	-8.319472095512525e-4	5.580037383198273e-4	0.13597860542718856	3.1548649038293335	0.368358846047981	9701	4
cg26218977	19	18336352	-9.982409507137621e-4	0.0013340603381216602	0.45429567891251227	1.8814318766303073	0.5973767332379492	9699	4
cg26218982	12	55028756	7.26449344810693e-4	4.029563441693711e-4	0.0714197676076	3.049543702387035	0.3840494107964218	9706	4
cg26218983	11	109964223	9.787487125495149e-5	1.4560286928453606e-4	0.5014536595221115	3.9447416074492927	0.26749319301740804	9564	4
cg26219051	22	43739629	3.196561605599697e-4	9.38301978763799e-4	0.7333481536456417	2.8777079467329214	0.4108670362034165	9698	4
cg26219070	12	92433263	-4.691162671969384e-4	6.24190435121954e-4	0.4523159912561928	3.3874515923156117	0.33565529731864485	9695	4
cg26219092	8	134388022	-8.107978987044046e-4	3.9897900806077366e-4	0.0421352496290329	0.3271753127433598	0.9548390767776742	9703	4
cg26219095	1	51443292	-1.4610426865720944e-4	1.9209413349565436e-4	0.4469038866503742	5.605345428546443	0.13247181927491702	9704	4
cg26219152	6	152443475	1.1169448196672824e-4	3.7924049021396933e-4	0.7683594290426259	0.5562027211565397	0.906381357765693	9704	4
cg26219182	1	32687590	7.531635751450614e-4	4.462555529672781e-4	0.09146105154260553	1.404576983706733	0.7044622123102685	9705	4
cg26219233	5	169656747	-7.21011511569166e-4	6.420441836891993e-4	0.2614402110184031	1.5172195132131714	0.6783018163133937	9705	4
cg26219294	15	41245916	-1.6786883695444626e-4	6.767899229576574e-4	0.8041058994673619	6.562385040593503	0.08723439522188631	9690	4
cg26219540	5	92937739	5.614279332304598e-4	6.512436434566342e-4	0.3886402745570089	1.578373673291076	0.6643033244963793	9706	4
cg26219674	1	154680613	-7.676879734116601e-5	3.9507337135627875e-4	0.8459290129026892	1.329290155425848	0.7221898681825973	9706	4
cg26219747	1	118472393	-1.4600722360571795e-4	1.742996336033757e-4	0.4022107502173893	1.0418394898231065	0.7911294717736752	9693	4
cg26219797	6	111279687	1.4640259565190105e-4	1.9347489885385605e-4	0.4492291821692037	3.5965851889529348	0.3084497006696398	9699	4
cg26219843	5	72247648	-2.811143133567347e-4	5.063970250380802e-4	0.5788082660324271	2.3057036357667022	0.5114291224900913	9704	4
cg26219977	1	40043840	7.610470728289554e-4	4.6570707566395735e-4	0.10222201455545152	1.0239344840832318	0.7954607856468398	9704	4
cg26220018	8	76320150	-1.4812118050023653e-4	6.730405212836911e-4	0.8258106759317841	1.1722920486876047	0.7596572021046922	9699	4
cg26220033	5	122180749	9.005642606205004e-5	1.8654785298989827e-4	0.6292715434882779	0.3439188500271407	0.9515675285122018	9682	4
cg26220061	1	70819839	1.3969739785423434e-5	2.3622790381481944e-4	0.9528432236772445	3.4511096945513815	0.32715860659381946	9697	4
cg26220110	5	1075733	4.1381649917254775e-5	5.47366982572087e-4	0.9397363102317623	3.0969742033191885	0.37691398113905955	9706	4
cg26220185	7	1894574	8.460076689021286e-4	9.554588433141677e-4	0.3759158735417511	4.741793026334642	0.19171055994766575	9581	4
cg26220203	1	201100716	-9.607782714690223e-6	4.332668725715165e-4	0.9823081944369696	19.962267422121926	1.7282629324970504e-4	9705	4
cg26220259	1	44444688	4.8736978262316227e-4	2.3703657708710592e-4	0.03977333503844474	2.18002291479686	0.5358939454166475	9664	4
cg26220298	22	38852143	3.4089994182394516e-5	2.6931618409569216e-4	0.8992729695308967	1.2448053522079356	0.7422793960664702	9680	4
cg26220336	20	37554591	-2.6725919934326954e-4	0.0010857762907918247	0.8055694232208194	0.6921725036382358	0.8750434930126241	9704	4
cg26220339	9	80647502	-1.0984001736321374e-4	2.1319988908951527e-4	0.6064151223378378	0.25389316822929714	0.9684530882824176	9700	4
cg26220419	11	107880052	7.960859256749758e-5	1.5740500472489826e-4	0.613027651543802	0.1226643572798338	0.9889853484202583	9652	4
cg26220528	12	57623348	-1.0357575256919572e-4	3.578720230084456e-4	0.7722590688545737	3.531050967868116	0.31675718830426236	9695	4
cg26220594	1	19110978	0.0012712472703432522	0.005267882744700184	0.8093068453642149	3.169997743444644	0.3661501900085798	9678	4
cg26220673	1	221064700	3.0624103838345403e-4	7.548906284782832e-4	0.6849806517389996	8.691590400644667	0.0336852281452113	9695	4
cg26220725	6	296538	-8.141067376343171e-4	0.0025555506566257	0.7500570674861895	7.05679556046093	0.029351906417129165	5808	3
cg26220773	13	27131756	-2.7188006565699216e-4	2.079057439185883e-4	0.19097226915901624	2.7264769704230667	0.4357465466435626	9699	4
cg26220838	10	85633042	-5.118596251319553e-4	0.0015724301698107155	0.7447865106699563	2.7174039683579645	0.43727777009680296	9653	4
cg26220972	6	52600483	-3.2411391908980503e-4	4.61182685136696e-4	0.48218752233432366	3.2813959655817673	0.350240384808256	9697	4
cg26220985	1	168698349	9.817396627027843e-4	5.240128302741098e-4	0.060998944874467824	6.863976333829182	0.07636202912576101	9703	4
cg26221105	1	223914343	9.507189289743093e-5	1.959695872595503e-4	0.6275799086725733	5.303581124828288	0.1508701860537676	9704	4
cg26221111	5	10310759	-9.785223890556858e-4	6.734261862780346e-4	0.14620967864900694	3.9147290828910988	0.2708202849024836	9691	4
cg26221243	8	128747973	8.175457954218203e-5	1.6858933847393895e-4	0.6277236798494125	5.201468492108642	0.1576252555918556	9699	4
cg26221280	20	47895299	-1.8902693092664262e-4	1.897379572799136e-4	0.31912743400824867	1.19232006203824	0.7548468613291537	9692	4
cg26221293	7	130354073	1.0038060236520678e-4	2.755432523599338e-4	0.7156334700288935	3.8538057988805896	0.27768934012728064	9701	4
cg26221342	5	1272400	7.917026979768491e-5	4.3828466914402843e-4	0.8566527947397293	2.238141766448127	0.524474757456658	9702	4
cg26221491	20	34117195	3.767172609815403e-5	4.075880706177825e-4	0.9263596002058686	2.2479837487488026	0.5225590092435831	9703	4
cg26221494	8	575388	-4.986708960497644e-4	7.352454770332141e-4	0.4976212557385266	1.1718316761683203	0.7597678605906446	9692	4
cg26221543	3	14615956	6.861362309811959e-4	0.002442264504657818	0.7787543972102999	0.7459505130542508	0.6886822730242801	5809	3
cg26221568	5	50259444	-1.1084405342497194e-4	2.610615215093354e-4	0.6711357460727949	3.538257309802225	0.3158340684692361	9638	4
cg26221631	11	129245988	-2.378047525694062e-5	3.583509119262036e-4	0.9470905294348881	2.4334281407773166	0.48744232059383125	9704	4
cg26221637	1	1510359	4.7317210209637704e-4	2.917099399541424e-4	0.10478971138011223	0.09957099045255852	0.9514334896388636	5807	3
cg26221719	1	2000462	-3.3507009999166884e-4	1.9893884223485807e-4	0.09212622215947086	1.9619598041927475	0.5803395097299836	9698	4
cg26221796	19	54980961	4.527747868814935e-4	5.378319992887855e-4	0.3998709647403748	0.8258982599683957	0.8432630067486508	9706	4
cg26221801	20	62183966	-6.356966350907325e-4	8.288738231284164e-4	0.4431170857243555	4.533338271403962	0.2093357968687324	9698	4
cg26221941	4	188256637	4.670434672897622e-4	4.1216124909727555e-4	0.2571482641780502	1.7978644808362154	0.6153997589439923	9693	4
cg26221971	16	57318603	-3.476526727291708e-4	1.7847201126737085e-4	0.051422207839140026	3.2815659738360106	0.3502165698140705	9704	4
cg26221992	6	74024572	1.2174016256407801e-4	0.0011263388625188649	0.9139283888215489	3.4582396411943668	0.3262188250139365	9697	4
cg26222042	5	31532200	-2.8029794613411466e-5	1.5747820290103068e-4	0.8587295860307893	0.884565660364138	0.8291507825028994	9703	4
cg26222045	16	19296856	0.0011325419733722287	7.621473711161877e-4	0.13728225149279097	1.6183832798089535	0.655228755087653	9703	4
cg26222229	6	36842844	-2.137678447764899e-5	2.109400800973853e-4	0.919280124823733	1.0160196018992782	0.7973757644604896	9705	4
cg26222247	15	90357521	2.5693133143512317e-4	4.4357515387738407e-4	0.5624350630220842	2.151666034857039	0.5415312888718744	9699	4
cg26222311	1	976227	-1.9161642430575506e-4	1.5120618900638967e-4	0.20506501123099707	0.9368370045306358	0.8165303062477834	9691	4
cg26222332	1	3072643	-7.969495270012364e-4	5.204356932271438e-4	0.12569225147902444	4.765061971425738	0.18983125247032487	9703	4
cg26222498	10	134462770	-2.150224500625288e-4	4.5776067664515623e-4	0.6385502301001316	1.8834276160458583	0.5969505377407258	9706	4
cg26222723	18	77679167	-2.569695959052204e-4	3.797536850558916e-4	0.4986125643129042	4.45446856706835	0.2163877211436362	9702	4
cg26222731	15	57695943	-6.208073143467374e-4	4.364641106781217e-4	0.15492295101655207	2.637565631455999	0.45094183418248546	9700	4
cg26222765	11	76031933	2.1301031917389336e-5	4.061895074813617e-4	0.9581772116969691	4.85061790792207	0.1830681815154077	9704	4
cg26223336	8	61629454	2.6179106426359357e-4	4.890354980530402e-4	0.5924277768049133	1.490789136365115	0.6843978187918722	9693	4
cg26223536	1	212820166	2.81013266437744e-4	2.600733840985696e-4	0.2799127845253359	2.2272734768042284	0.5265963444580813	9613	4
cg26223543	19	18043755	1.8444458473315537e-4	1.3665903170462248e-4	0.1771218843135703	2.2833364434873262	0.5157207164878406	9702	4
cg26223654	19	12949372	0.0017394031658749065	9.05090339058651e-4	0.05463085153287423	0.7619063168814829	0.8585551247809738	9705	4
cg26223797	5	54131694	0.001783255650231276	5.996713024976964e-4	0.002942116470113712	3.0800536663150715	0.37944640870093194	9705	4
cg26223987	6	157802912	5.343305688505025e-5	2.035281180668089e-4	0.7929097536451416	1.636621375738772	0.6511149679299107	9637	4
cg26223989	18	60189751	5.292253235411185e-6	2.65303886312278e-4	0.9840849405501544	3.8900735475751516	0.27358147271709093	9703	4
cg26224018	1	64942153	6.110428542060858e-4	6.202792029014302e-4	0.3245703517766738	4.318201015684821	0.22909095342937738	9702	4
cg26224060	5	94957243	-8.323699460997002e-4	8.01913999611636e-4	0.299279800206636	5.525781135865806	0.13710472588578562	9704	4
cg26224077	6	170860440	-4.0261683420704275e-4	6.082956999570982e-4	0.5080501572092955	0.0918364016178381	0.9551200870459016	5808	3
cg26224223	19	31840737	2.259007649937711e-5	1.6062608768150214e-4	0.8881561985100478	2.7368659550960737	0.43399862263261	9698	4
cg26224311	15	47476133	-6.84232094335807e-4	0.0019081864647222386	0.7199114313541659	2.967676193547444	0.39663576789632593	9705	4
cg26224314	13	81746461	4.620502891853315e-4	7.096285982392994e-4	0.5149718318727006	6.793584056099439	0.07877621799176825	9702	4
cg26224354	7	1096374	-4.3686543056130974e-4	0.0023907816471568665	0.855010564644546	4.677539604401206	0.19699039377087116	9655	4
cg26224466	5	36693415	1.4389399173746556e-4	2.859042825345503e-4	0.6147573832151549	7.763038953993063	0.051171438812006316	9700	4
cg26224473	7	9672879	-7.694451755495573e-4	0.0011152381267357334	0.49023317045297604	0.23444290822201017	0.8893882126771703	5789	3
cg26224499	19	8008578	-1.1439394523187706e-4	1.2324872373012762e-4	0.35332706352697446	1.2580072837173002	0.7391279759104906	9693	4
cg26224574	8	74319976	6.266578176450065e-4	5.205080713391065e-4	0.22861475255365182	0.41609818295434275	0.936897274089528	9702	4
cg26224624	15	75754430	-1.2626581005639872e-4	3.7393113908732427e-4	0.7356109125877783	3.0165140537460045	0.38908603541741205	9704	4
cg26224652	4	57181252	3.196986310107837e-5	5.469040477431842e-4	0.9533853510587268	0.3266332596109865	0.9549440735257917	9705	4
cg26224671	13	43148935	-3.6063199133552494e-4	3.7051365653372435e-4	0.33038940536308137	1.9384435316383646	0.5852807580470181	9671	4
cg26224725	7	74489898	3.493197917830954e-4	2.1479965121394583e-4	0.10389464322639329	6.809800537136704	0.07821360821747092	9704	4
cg26224781	7	95470778	0.0010059705743713434	6.496126034670004e-4	0.12148512783696104	4.084601884102293	0.2524723783139566	9702	4
cg26224785	3	147122315	6.7902888530098494e-6	0.0014071777719442914	0.9961498499185032	1.0640892377541606	0.7857493803344614	9706	4
cg26224791	5	1320734	9.832282646516045e-5	2.0070509283230757e-4	0.6242138250834592	1.1427583384437134	0.7667633473876114	9621	4
cg26224915	11	14665366	-2.355277688292982e-4	3.5926406194666837e-4	0.5120918264902234	1.2593035839220708	0.5327772860453112	5807	3
cg26224918	5	140260961	-0.001458328414855543	0.00189658820589018	0.44193961055938247	1.6249367979178995	0.4437613331796128	5768	3
cg26225025	4	111120056	4.2424141195440614e-4	3.033684939234653e-4	0.1619821900036338	6.3471034623767775	0.09589137095805787	9706	4
cg26225406	8	143442764	3.3199181903664055e-4	0.00042653469324225826	0.4363647231740878	0.45584843946355164	0.9284785500270993	9705	4
cg26225417	3	103537959	9.030220145214165e-4	0.001491550505074534	0.5448966218136698	0.9868071671131631	0.8044441896244637	9704	4
cg26225421	10	79048209	3.3016281563891383e-4	5.947024958875599e-4	0.5787762809694147	0.07073392315275417	0.9951014982826455	9697	4
cg26225478	5	1506445	0.0010507075484305196	4.420846555897369e-4	0.017467758788521005	1.87608334813112	0.598519908136375	9706	4
cg26225496	14	67879166	0.0012545249145685063	0.0010968951752394693	0.252745840949181	3.9652054730651507	0.2652459049014125	9695	4
cg26225573	3	101817862	-8.661927142249992e-4	6.957713184144811e-4	0.21315424510788553	6.460609095414721	0.09122899591518588	9703	4
cg26225646	19	50381231	-9.504722042081993e-5	1.4700221990635647e-4	0.5179103009101813	12.311295150015539	0.006389428312298271	9697	4
cg26225673	13	113829410	-8.322458028540453e-5	4.0320983599407667e-4	0.8364744607149289	1.72819161005181	0.6306844507643061	9705	4
cg26225694	1	180205253	-7.067923025127141e-4	5.843561961033844e-4	0.22646195195986243	2.325180156406152	0.31267527776311194	5806	3
cg26225726	7	6910741	-0.001510205456621163	8.338108325171575e-4	0.07010854780360795	2.7564259185201636	0.430723307454259	9680	4
cg26225829	19	50029806	7.580721650545134e-5	7.849703790153983e-4	0.9230652238443664	2.6322735036726064	0.45185965640199305	9706	4
cg26225838	19	3762948	1.9872568014329275e-4	2.4221706779033384e-4	0.41196271116933064	0.38610548146381096	0.9430975824540905	9698	4
cg26225847	15	29431515	3.861930344110649e-4	4.612846883202651e-4	0.40247346470416734	3.220402057291204	0.358875723972144	9705	4
cg26225882	10	134351354	2.8454892704271347e-5	1.4356121252003738e-4	0.84288280872053	2.928398760111528	0.40279693381147114	9514	4
cg26225893	3	124653718	-5.371268334241868e-4	5.633582068634132e-4	0.34036845512700453	3.2779618235535475	0.3507217456674496	9697	4
cg26226142	5	129241081	-6.010398476769637e-4	4.559752032225707e-4	0.1874562774991153	1.7131218220381306	0.6340204654486313	9705	4
cg26226167	7	114737002	9.027066401153724e-4	9.064440561608314e-4	0.31930999065085736	2.4144961682204764	0.29901902342802544	5801	3
cg26226202	17	44928552	4.5349455173928087e-4	4.7421908160716033e-4	0.338921921150489	2.808179884247049	0.4221551320819808	9698	4
cg26226254	3	2319891	0.001305366001832325	6.622754588994922e-4	0.048720236514262195	2.383916011325348	0.49663567460807506	9706	4
cg26226306	6	9711044	-0.0014768368587819874	0.0022271706934981687	0.5072665187375252	0.8851138548604693	0.6423917702145071	5613	3
cg26226408	13	41055261	-8.851785962202181e-4	4.16324274575477e-4	0.033488624584289556	1.58617345001516	0.6625289450367242	9703	4
cg26226487	4	80329486	3.656709062372949e-5	1.2318153360119625e-4	0.7665769870514174	2.449756273506057	0.4844397159120967	9689	4
cg26226511	18	43652454	-4.5571975450275714e-4	3.356887575877811e-4	0.17460133303099729	0.7020184872718167	0.8727290780528244	9702	4
cg26226546	7	103088199	0.0012341333521130237	0.0015360789747120404	0.4217257063867899	1.8762941051938153	0.5984748346388901	9690	4
cg26226555	3	143162764	-4.662412766509838e-4	3.42573780512357e-4	0.1735152010682611	5.392346287801843	0.14522117596290793	9673	4
cg26226566	6	32939426	8.799634413076338e-5	1.0830300441341712e-4	0.4165039760502129	1.7516111379933959	0.6255210653359756	9639	4
cg26226576	1	234721577	4.9694347638324115e-5	4.183979674847327e-4	0.9054552647887636	0.23757872190992718	0.9713062561536684	9702	4
cg26226608	1	6189119	2.2636985544479683e-5	3.9290809594736315e-4	0.9540561413889462	4.443027879510995	0.2174287145974897	9703	4
cg26226650	3	50276265	1.7647624944065784e-4	3.969816887900309e-4	0.656648557053521	4.9181064574020015	0.17789295191570045	9700	4
cg26226702	14	105821767	-3.592828445137721e-4	5.467150537134821e-4	0.5110738326133011	2.0620589746280094	0.356639615553191	5806	3
cg26226802	4	175750507	-8.164412243183351e-6	2.794634414791566e-4	0.976693438270145	2.804419599887734	0.42277288889852827	9667	4
cg26226879	1	34642305	-6.020632547911024e-6	0.0021225052280504537	0.9977367484184191	6.027389886782954	0.11028522500932512	9705	4
cg26226914	11	66206487	-7.405207570115052e-5	1.4762424538234097e-4	0.61593102719085	3.428679257712011	0.33013066625559734	9706	4
cg26226951	20	61558004	-8.347306623884054e-5	1.2543519356719018e-4	0.5057514141150656	1.5779897392767568	0.6643907317257806	9706	4
cg26226968	4	95129010	4.799978783711548e-6	1.3894307527958548e-4	0.9724414670798239	3.18383788973438	0.36414019474922443	9703	4
cg26226988	11	1037923	5.227779213983262e-4	8.361411852085248e-4	0.5318221804398764	7.16786177932727	0.06673560686237441	9692	4
cg26227005	1	50574517	4.195015294633651e-4	6.296515326603664e-4	0.5052551798378525	3.7423242963955907	0.2906664341004263	9666	4
cg26227027	1	33844886	-1.7982568810542707e-4	4.2180888387719444e-4	0.6698744709039012	2.443293565514434	0.4856264223209051	9703	4
cg26227044	1	231471991	-8.431347674475645e-4	0.0013882282404387499	0.5436213654067654	0.828640105056359	0.8426051412898256	9703	4
cg26227101	1	14075870	-2.769900723159025e-4	2.4840600377050356e-4	0.2648204438581442	2.1461963056862423	0.5426236158177054	9703	4
cg26227186	1	95393138	-5.664758017985184e-4	3.600479928937147e-4	0.11564146651580866	6.7242803542776555	0.08122492535234582	9701	4
cg26227242	2	234160172	4.553998669096018e-4	2.386054428998351e-4	0.05631505454531454	0.9327373216239392	0.627275989339754	5808	3
cg26227248	3	71511884	2.996557693225174e-4	3.9659923734115473e-4	0.4499111562970513	0.344561900125308	0.951440811505539	9706	4
cg26227298	5	36606749	4.70534111757311e-4	2.3180260576831176e-4	0.04236758129111812	2.584553725095604	0.4602039155550097	9622	4
cg26227310	10	102884087	7.328864938338797e-4	0.0012020464350054562	0.5420612256735207	3.8594674039843966	0.2770444346552666	9694	4
cg26227411	5	22853464	1.4744300436014579e-5	2.5766261009761894e-4	0.9543673314562303	8.356399842720252	0.03919258660081687	9706	4
cg26227465	12	68553577	-8.832758211041437e-4	5.508779942114351e-4	0.10884715398885295	12.020145355633645	0.007314468658347537	9705	4
cg26227523	15	77287243	-0.001140248086787211	3.398947030465076e-4	7.944828622329396e-4	0.7603691234810479	0.8589207963606119	9705	4
cg26227569	4	8687039	0.0024118586571834294	0.0011835825650590972	0.04157381793624527	3.4282871465967926	0.33018283189854897	9706	4
cg26227592	19	41313786	-1.8642952012345784e-4	3.580575668949679e-4	0.6025972860161496	5.468037579834204	0.14056287148892763	9705	4
cg26227661	22	39543688	-1.555669217530709e-4	4.291538353580249e-4	0.7169807626429782	2.1619375274755384	0.5394843488520356	9704	4
cg26227935	18	77682412	-0.002876215059472312	0.0013931986842550675	0.038973299767436555	2.0468781584837723	0.562734195329236	9699	4
cg26227943	15	67803512	-8.558812357840492e-5	8.275407176919526e-4	0.9176259352809593	4.866239988235051	0.1818578536804472	9541	4
cg26227957	1	19547285	-0.0019363223243283978	8.025692382106993e-4	0.015836821646832092	0.6340024983145254	0.8886060402241489	9706	4
cg26227975	3	9773404	5.0469240880427476e-5	1.1436863551956637e-4	0.6590061931242808	1.0361526240408643	0.5956653207417142	5796	3
cg26228014	1	47073138	2.1859524721713294e-4	3.865299502105832e-4	0.5717116282705296	2.6071092601660353	0.45624456469703273	9700	4
cg26228024	1	3196862	7.280487297939897e-4	0.001247039218763558	0.5593401836477196	4.545479196614149	0.10302953355520024	5109	3
cg26228241	14	53258283	4.694917057596864e-5	1.261196593617599e-4	0.7097000671929906	2.6590855083442504	0.44722512005316084	9669	4
cg26228266	1	35351340	3.5033620975470265e-5	2.3715117011534863e-4	0.8825582555549848	2.438594794491438	0.486490651606559	9646	4
cg26228280	1	12514410	9.776967820305882e-4	5.49570935209752e-4	0.07523675248906132	3.279249254201658	0.35054122025379525	9705	4
cg26228351	1	200992656	-7.591214183634288e-5	1.1599252203327454e-4	0.5128172893543488	1.628023866223732	0.65305242093139515	9694	4
cg26228460	11	120381319	-0.002446543883827818	0.0011162863521419876	0.028402529490390883	1.858974661209902	0.6021862349774514	9705	4
cg26228464	1	18155029	7.044138270262146e-4	9.562170882802261e-4	0.46132471852944806	0.9045450216611042	0.824330854396782	9689	4
cg26228531	3	135956534	0.0011686098336494179	9.848457388152688e-4	0.23538868966877047	2.823251652830473	0.4196865706060343	9637	4
cg26228542	11	43965778	6.633717143375048e-5	2.9162003738662844e-4	0.8200519981448989	0.6856240972875607	0.8765799842941217	9696	4
cg26228558	8	71527496	2.0887902787217546e-4	0.001118591177720481	0.8518691807669116	1.6579440038154476	0.4364977746390838	5808	3
cg26228569	9	134955334	1.3891374083154463e-4	2.4107463147751676e-4	0.5644616758554613	1.3647187713213185	0.7138252796210743	9701	4
cg26228577	2	121624862	-1.89162888256806e-4	0.0014726653163716168	0.8977933866650191	1.524244645828481	0.676686089232141	9696	4
cg26228591	1	16054846	3.3118623585214014e-4	3.630432489341881e-4	0.3616370821359173	0.050721207432061176	0.9970077051595423	9705	4
cg26228696	1	150849189	-1.0816044544602007e-5	1.7363384576234904e-4	0.950330092685753	0.6754192048936111	0.8789697985046839	9696	4
cg26228812	6	170041959	-1.324854849631641e-4	4.990641913333806e-4	0.7906490935339734	0.44415575500117715	0.9309772244198763	9567	4
cg26228859	15	40802888	-5.108410086591367e-4	0.0011112044016722096	0.6457184258191548	3.7938117878868893	0.2846067446100177	9704	4
cg26228943	4	47487307	3.996656784540886e-4	3.603240797286746e-4	0.26735084409764925	1.3369045482937232	0.7203889350475198	9674	4
cg26229018	1	7574875	4.131666998148926e-4	4.052926649669623e-4	0.30799980835402396	5.394642478493875	0.1450777358154063	9702	4
cg26229024	5	140473857	-0.0016029101259028738	0.0017590067348210812	0.36215910103933413	2.611621564355784	0.4554557783337241	9653	4
cg26229043	10	24407477	-0.0017772105006342975	0.0016552704805263998	0.28297162916180707	4.217637238443217	0.23890198490921324	9689	4
cg26229066	2	235901907	-1.1009629468585575e-4	7.133122915707981e-4	0.8773375969924113	0.2868138437434279	0.8664014394586393	5808	3
cg26229087	6	25017636	-4.916582688925837e-5	4.6399663711069644e-4	0.9156128179572453	0.6622122581324837	0.7181289506411752	5809	3
cg26229092	10	31816809	-1.9650394375222827e-4	8.028093456546113e-4	0.8066342343868356	0.6966527252743402	0.8739909781839386	9607	4
cg26229155	1	242142508	-4.8247690530765905e-4	5.067319361631908e-4	0.3410288276270866	0.6739333890222332	0.8793172695712042	9699	4
cg26229201	2	105049568	6.928377961268608e-4	4.211670831384262e-4	0.09996102504924281	4.130837316578958	0.24767824842391356	9698	4
cg26229216	8	87525030	-3.1069849043308036e-4	5.131973896966785e-4	0.5449018723885453	3.498530056547052	0.3209528175898484	9699	4
cg26229224	16	3018262	-0.0023730228643916076	0.0017879477257775644	0.18443168579926034	3.46682188110493	0.32509077423895505	9694	4
cg26229274	5	131629510	3.2883473111495484e-4	1.472829027101719e-4	0.025570439660990922	0.5900206926196296	0.8987130595330334	9706	4
cg26229307	3	63604493	1.117306916168704e-6	4.6969015483755005e-4	0.9981019804479052	6.28230912649109	0.09865458888755917	9704	4
cg26229591	5	174905345	-1.0453204915178247e-4	1.9711496806806424e-4	0.595896977761482	0.42531064645482386	0.9349656795581975	9701	4
cg26229593	1	11332576	-2.331709589834345e-4	0.00056775282451040725	0.6812991481370341	1.875302256819271	0.5986869753429144	9704	4
cg26229607	1	94703098	-6.870293064384704e-4	4.053263925626797e-4	0.09007491951131534	5.882010369813045	0.11749393130578276	9666	4
cg26229618	3	178253651	-2.4758076508056033e-4	0.0015368655815764006	0.8720188835559843	1.360059946164744	0.7149230156283686	9701	4
cg26229648	11	58390406	-4.5013016872115063e-4	4.5951698540380476e-4	0.3272972209352031	1.710744661745263	0.6345476593194781	9701	4
cg26229715	5	134071169	4.3858824338776736e-4	4.757582523784661e-4	0.3565953109844826	1.2411399414163227	0.7431550960641553	9703	4
cg26229752	10	131697345	-0.0011052326537325347	0.002380721292182501	0.6424738196228243	3.1367054032686643	0.3710243560771554	9701	4
cg26229879	1	156571314	1.303717798850411e-4	2.0072897554885527e-4	0.5160206857826721	2.0990214266461447	0.3501090108841847	5809	3
cg26229895	6	30301504	0.0016789731544890126	0.0012025963358036262	0.16267727096631854	1.208602509489858	0.7509418226190523	9666	4
cg26229968	15	51915370	5.379746457013395e-5	1.9202542176876097e-4	0.779356262180006	2.3854297771804367	0.4963526279453456	9674	4
cg26229990	14	24801301	-7.576595874941331e-4	9.038478832779654e-4	0.4018846579960051	0.1332912460361848	0.9875628400924065	9704	4
cg26230076	11	64937598	-2.480581369585569e-4	4.2755147563171443e-4	0.5617911547093366	8.429414559973548	0.037922603126499414	9701	4
cg26230145	1	18526256	-0.0014646313689152988	0.0015604034367975217	0.3479240718392995	2.3611568864523376	0.5009062095414106	9705	4
cg26230245	1	11322756	-4.75899725069603e-5	1.3883215390367063e-4	0.731758083561014	2.6017535413831956	0.45718221135579773	9705	4
cg26230275	1	151965283	-0.0013029475588798944	0.0011352436131039172	0.25108207708034924	4.0040466291817935	0.2610274985198704	9705	4
cg26230320	4	140480051	-5.929052815067057e-5	4.8386289985995033e-4	0.9024746942823362	3.0150300046495557	0.3893136452481844	9705	4
cg26230338	4	22389934	5.926872279116402e-4	4.419346882647165e-4	0.1798816572751038	0.8971958283668806	0.8261044670329168	9703	4
cg26230390	2	203130314	2.343575321953802e-5	1.9719203614504212e-4	0.905396285448828	3.342273539087869	0.34180216056678175	9635	4
cg26230417	10	131769966	6.508061148832826e-5	2.652127542613901e-4	0.8061543143774861	7.078581588711689	0.06943484184315434	9701	4
cg26230516	18	12657166	1.1666243515533841e-4	2.3004373400918008e-4	0.6120625198888721	1.0793145866148113	0.7820698245941475	9675	4
cg26230601	3	194072216	2.4137542221826287e-4	3.907700510000504e-4	0.5367785756266521	0.31012703029924116	0.9581127426056244	9705	4
cg26230651	2	114048973	-9.386869546944922e-4	8.007266285540209e-4	0.24107907357314265	0.8768616264863318	0.8310077332577055	9681	4
cg26230658	17	5372445	2.1441786685837678e-4	2.7352099030959173e-4	0.4330885721667215	10.297450284978797	0.016199780045751257	9703	4
cg26230674	19	17982925	-5.499522430996964e-4	3.1710146627240374e-4	0.08286309460020877	1.7764543565304913	0.6200720863597865	9693	4
cg26230724	2	15236134	-2.374667667551928e-4	5.898438518063156e-4	0.6872479582990834	1.4307984223352306	0.6983315546038582	9702	4
cg26230759	10	13342210	-1.8184577982777376e-5	4.086998399902881e-4	0.9645108543453791	4.855728241480737	0.18267142951508017	9600	4
cg26230819	1	154581325	5.7755303502021954e-5	3.0843477100407976e-4	0.8514623547259234	1.891216032157725	0.5952892097856235	9562	4
cg26230851	1	161231273	9.705859436087388e-4	5.053841768796353e-4	0.054795863853277275	1.5374793738264243	0.6736475134927515	9703	4
cg26231094	19	54682313	-2.811713647790591e-4	8.805628880213835e-4	0.7494924586998073	2.484258890901032	0.478142572344167	9703	4
cg26231241	17	47633976	2.3575322558562163e-5	1.7188758076810019e-4	0.8909079050805687	1.4946884437114	0.6834967762857417	9697	4
cg26231267	10	12648032	4.340419127915776e-5	4.494099937140974e-4	0.9230596322855193	1.5589721982179998	0.6687279534569015	9694	4
cg26231272	14	104770879	-3.183065766435862e-4	7.287045459949801e-4	0.6622480076237496	2.8365075008758875	0.41752533978760464	9700	4
cg26231350	3	112720292	-0.0013889859514964304	6.793208585216752e-4	0.04088755252104622	11.125207028945937	0.011067746414535057	9633	4
cg26231529	11	67033704	3.5738918489722676e-5	1.4599582143563406e-4	0.8066158477466169	1.413591314835216	0.7023519669055006	9542	4
cg26231582	15	40675627	5.9500495012611525e-5	1.9264223858354097e-4	0.7574240244429189	4.440877358711411	0.2176249073358163	9705	4
cg26231652	1	158156797	-2.2265023099243532e-4	4.73914039811091e-4	0.6384897501296702	1.2846776461437182	0.7327746970784231	9705	4
cg26231732	10	100069542	-5.690888859209221e-4	3.2511668304903695e-4	0.08004685304077638	1.2568648201772135	0.7394005261652525	9703	4
cg26231761	1	4744796	3.5577160087735054e-4	7.450059542346763e-4	0.6329762517224196	1.9455919807238085	0.5837757298851061	9704	4
cg26232005	20	4130229	-7.825075869181237e-5	2.047892667911927e-4	0.7023843673244157	0.6483234433557106	0.885286064052474	9702	4
cg26232102	1	155024228	-2.7899643488475033e-4	2.854601353314207e-4	0.3283924892740426	0.9188223493710038	0.631655470757346	5809	3
cg26232187	15	88799300	1.1577236783743472e-4	1.9069456244761378e-4	0.5437786379200855	1.0636129858799233	0.7858645067157737	9705	4
cg26232247	20	19915716	-1.5203491320540878e-4	5.89791545580727e-4	0.7965787308572723	5.427486597647045	0.14304062705533124	9682	4
cg26232282	7	73275348	6.155007003579886e-5	4.59853883280444e-4	0.893523548328383	3.2269074181469244	0.35794601281920657	9690	4
cg26232308	1	18201537	-1.3408586321476845e-4	6.548922526035379e-4	0.8377714210817582	1.5091533269929198	0.6801593643268062	9693	4
cg26232328	4	102268821	-4.564251652427748e-4	1.9898801382126075e-4	0.02180590026524019	3.4447439735772427	0.32799967040641176	9700	4
cg26232346	2	27269613	-6.848120778674126e-4	5.523773008217544e-4	0.2150663237153243	2.468994762955057	0.4809204921144987	9694	4
cg26232359	14	54004893	8.228155036651626e-4	5.723143291511587e-4	0.1505195935440227	0.5263804151600984	0.9130586805383715	9699	4
cg26232412	15	40600635	7.413118843055115e-5	3.6479147847208855e-4	0.8389668003091	1.479648207242302	0.47719784551234745	5798	3
cg26232417	20	43028501	-2.7769164898816626e-4	7.95728177625318e-4	0.727105806148213	2.329506974780327	0.5068917340279064	9586	4
cg26232451	8	38260675	0.0013587561682715194	6.937358380722722e-4	0.0501587785569813	7.62612280848479	0.05440485444259169	9697	4
cg26232504	6	30875592	-3.2029178742133874e-4	0.0011235616305496888	0.7755918270596462	2.102182258134377	0.5514714038326629	9688	4
cg26232553	8	101471097	0.002238169668224978	9.406153208819842e-4	0.017337367632606918	0.1736514434166594	0.981726397220194	9695	4
cg26232558	17	3195808	-6.643231962289743e-4	5.569341449117571e-4	0.2329391655295508	1.8999209799894037	0.5934359837392773	9686	4
cg26232655	1	55004583	-6.614955390645557e-4	4.933216696195413e-4	0.17995258504396808	2.652875155598157	0.44829515997034536	9695	4
cg26232657	1	228881457	-1.1349061894115668e-4	4.296359705384647e-4	0.7916602529745206	3.2832527729872947	0.34998035687874857	9704	4
cg26232708	9	33816799	-9.480891751498058e-7	2.4756785165226924e-4	0.9969444180210594	0.025557775469452176	0.9873024155607609	5808	3
cg26232715	4	47839218	-1.546458624010309e-4	1.6631491032422367e-4	0.35245515861217463	3.705265656209949	0.2950992842364517	9704	4
cg26232818	11	32457386	2.054141236738256e-4	2.7072323868266625e-4	0.4479957860197198	3.8668163668319133	0.2762093395332412	9654	4
cg26232870	5	79378709	1.9060943183961778e-4	7.334394728930922e-4	0.7949529927956223	2.7480824653130185	0.4321179272058612	9705	4
cg26232899	19	46913677	3.5051622191622903e-4	4.7257898067199194e-4	0.4582634877878961	2.910443966356105	0.4056400517234064	9701	4
cg26232945	2	208798601	-6.109829486186602e-4	6.294379993600555e-4	0.33170759780218173	1.8874203969559642	0.596098467462019	9702	4
cg26233084	5	15510258	4.018907511635994e-4	8.344956065845255e-4	0.6300921125630269	3.1109545134626977	0.374832520699708	9703	4
cg26233172	1	4000600	0.001044071439879566	0.0015939934266943263	0.512465433400364	2.2726291485539334	0.5177847052840389	9676	4
cg26233209	5	115178764	-2.9609350020360514e-4	6.561038899501429e-4	0.6517801385364883	2.6900875749679147	0.4419144363145146	9704	4
cg26233253	22	31032613	-2.549508586661005e-4	0.0010188332660140288	0.8024032546654715	1.6582254856274479	0.6462608046555292	9704	4
cg26233331	4	6695614	2.6361943002104843e-4	3.9967037554785304e-4	0.5095156128886631	6.4777182375230336	0.09054539566892333	9705	4
cg26233373	1	112047365	-5.645347251378645e-4	9.236687525400627e-4	0.5410755082894202	0.05771155105688218	0.9715565765964121	5808	3
cg26233374	5	43603643	-4.4617536312442234e-5	2.2219590608671272e-4	0.8408528571229811	2.071211593534774	0.557758773310579	9706	4
cg26233408	17	78210670	3.732477392087847e-5	2.886796554445489e-4	0.8971243979407648	5.367004530449207	0.14681318263251592	9698	4
cg26233468	1	155145786	-1.2031747310230091e-4	9.875263298168068e-5	0.22308252446064825	8.662156189821287	0.034136863526750626	9625	4
cg26233529	9	37801319	7.129072749925955e-5	1.3406646402251034e-4	0.5948945829858505	9.152064338322315	0.027335960211146967	9635	4
cg26233651	1	90137953	-6.054432174685624e-4	6.242408181663736e-4	0.33210269044631596	1.192090770260549	0.7549018901206643	9703	4
cg26233753	1	201316444	2.556651197190718e-4	0.0028484493793777734	0.9284811983848689	0.48327303037555014	0.7853415854166826	5808	3
cg26233832	7	142660973	-6.713673238909027e-5	4.0106614892651326e-4	0.8670587404312879	0.9451853069608085	0.6233839527487841	5808	3
cg26233866	1	44727284	5.746369659440972e-5	4.107480793696457e-4	0.8887389237863527	4.034849642132615	0.25772550438941977	9699	4
cg26233914	16	31366536	3.741544231168407e-4	2.831110654631168e-4	0.18630745701048212	4.833532049131575	0.18440053705015003	9703	4
cg26234034	11	114271198	1.832311672008022e-4	1.616964727869561e-4	0.2571387798683588	2.244846052144668	0.5231691965901778	9698	4
cg26234223	20	18487771	-0.0014150194321209757	0.0018940552306531064	0.45501251529014086	1.6667181288901463	0.6443582867986709	9706	4
cg26234543	2	62732450	0.0014291390428291604	6.64765360938614e-4	0.031567887343196474	1.7475479083765268	0.6264150537149823	9687	4
cg26234550	11	64952354	4.068684843131382e-5	4.577251499642993e-4	0.9291699215291943	0.49546114378327705	0.9198874410865616	9706	4
cg26234638	4	146859802	-1.5886045388243582e-4	1.8237952468278567e-4	0.38373053854975137	0.3507157988695214	0.9502242515559091	9701	4
cg26234644	17	10634427	6.223541332179872e-4	0.0015355472452541852	0.6852585215227314	0.869520706516336	0.8327762270312677	9705	4
cg26234658	7	36343787	-6.261981471420307e-4	4.7185451516741845e-4	0.18447559127743135	3.447098026705098	0.32768842227346073	9706	4
cg26234721	14	88793252	-9.489426224031619e-5	7.547244370842222e-4	0.8999427601670547	1.9126397654221623	0.590735103458951	9689	4
cg26234787	2	133174042	-6.008799067693649e-4	2.7932740764238356e-4	0.031463019230214113	3.3233504303724573	0.3444059000710809	9703	4
cg26234885	7	100029046	-4.904118061366251e-4	4.940288997930612e-4	0.3208667160100325	1.805837102318644	0.6136655413992423	9704	4
cg26234900	6	32820214	-0.0011760247234015378	5.415776612287736e-4	0.029894954278058532	8.303865328010366	0.04013193077806871	9700	4
cg26235048	6	131132063	9.855568911455086e-4	7.765692170181234e-4	0.20439947744382936	5.57041405071519	0.13448721348607545	9671	4
cg26235080	7	65557837	-6.497393179260228e-5	3.796705527984566e-4	0.8641196624441186	2.4130867679179366	0.49120317432432004	9698	4
cg26235215	7	121513277	6.694295380720168e-4	4.0832476798543854e-4	0.10111881266716538	5.588891454832286	0.13341754463438116	9697	4
cg26235243	6	33656836	4.303068517447458e-4	4.507637725896691e-4	0.3397713143662597	0.5485426105792115	0.7601258211271907	5809	3
cg26235273	11	11984899	0.0011329174535413258	0.0019787883382328627	0.5669623630758358	1.327034212368731	0.7227237645623108	9699	4
cg26235292	4	99850587	-1.8226263420278034e-5	1.5906075442237511e-4	0.908772640043219	0.6526440655981653	0.8842818565472441	9705	4
cg26235490	17	1047567	9.70488438477411e-5	4.945231333457177e-4	0.8444165853513999	1.7657883910288845	0.6224079100148285	9704	4
cg26235537	10	129924700	-4.6226384228824005e-4	1.5051100971994057e-4	0.0021313184254376774	4.262418954336577	0.2344863917796878	9691	4
cg26235567	19	46405950	4.061440139852685e-5	1.7137790873609653e-4	0.8126665815452925	3.961288530793996	0.265674724558156	9706	4
cg26235659	15	72102890	-0.001010749819461905	0.0011211057064676722	0.3672879178340516	0.28957715187184213	0.8652051989741387	5806	3
cg26235734	19	13976956	6.080083936714627e-4	2.4571230808706365e-4	0.013343302545892588	3.3028608814116005	0.3472446617544225	9706	4
cg26235748	14	86087511	-0.002090311101070773	8.944392913939785e-4	0.0194388075508789	2.1489135677875257	0.5420807679899535	9673	4
cg26235861	14	50582992	-1.1163359868286318e-4	2.893803687098281e-4	0.6996687202848574	5.946741373360089	0.11423031970864472	9689	4
cg26235990	2	222225643	0.0011592374828459375	7.609610652709898e-4	0.1276621462630155	1.1985450662755432	0.75335328598902	9699	4
cg26236009	20	56236410	-2.697318798941813e-4	5.327779731899906e-4	0.6126639907447591	1.7294155086105318	0.630413978095198	9693	4
cg26236177	14	61110649	2.3986755942984948e-4	6.770005415361534e-4	0.7231071304418608	3.4380099919948	0.32889146054705193	9702	4
cg26236235	2	10584541	-6.749447678441831e-4	5.057036898180916e-4	0.1819861737873558	2.944902268603092	0.4001984071773559	9704	4
cg26236274	4	153897117	-1.3318492488197163e-4	4.371403800488874e-4	0.7606151215238177	9.193608163382777	0.026824492412849767	9705	4
cg26236329	11	57200325	-2.4156904702130074e-4	4.1930659415333443e-4	0.5645370849081602	1.3022702537624573	0.728594052719263	9696	4
cg26236440	2	113341947	9.044968394474857e-5	2.3116297957018493e-4	0.6955895346094334	0.9059701732498897	0.8239868349411137	9706	4
cg26236504	3	52312572	2.676889356580284e-4	1.9791927499637188e-4	0.17621038542136938	4.2216738512084575	0.2385008604628966	9701	4
cg26236741	10	130610237	-7.285931735913262e-4	8.648993517279985e-4	0.3995628251762492	4.6950445485967185	0.1955387140513455	9704	4
cg26236902	2	236944798	0.001465589598909872	0.001213282001504175	0.22706471826302743	1.621733922260415	0.6544719008832584	9699	4
cg26236922	20	60912673	-0.0015943391629845605	7.489457839768576e-4	0.03327264796679833	0.2125447088438939	0.8991797191510644	5808	3
cg26236972	2	237921310	-6.82869226000635e-5	0.0010618028733710599	0.9487216064902483	0.1447926237396169	0.985966956227508	9704	4
cg26237003	5	43413209	0.0012727962218676383	7.932709662464703e-4	0.10860584006466985	5.948516676392935	0.11414204358119476	9704	4
cg26237066	6	41743637	-5.487905296797496e-4	8.238748414433912e-4	0.5053413679959249	2.966727215992792	0.3967836855055053	9691	4
cg26237161	2	157256809	-2.06648027271331e-4	3.3549543864540505e-4	0.5379282838029027	6.34859364644662	0.04182350306344309	5809	3
cg26237168	8	10872648	-2.2487784093875107e-4	1.8525428678082786e-4	0.22479073242269343	3.2327700178283387	0.35710994751310443	9698	4
cg26237255	19	44456655	3.829551690173906e-4	4.209506340954582e-4	0.3629602212792726	0.6385781037058902	0.8875467446438252	9699	4
cg26237426	5	173000873	3.18724865502003e-4	1.9437482063000956e-4	0.10105849221895617	0.7375642946702441	0.8643348675317533	9695	4
cg26237512	15	95388002	-6.289226741794545e-4	3.3987985891952667e-4	0.06425211249221888	2.573696165585462	0.46211962062598383	9692	4
cg26237595	11	132955642	2.8841578424443814e-4	7.001236472989306e-4	0.6803762310414687	1.4190598733107085	0.7010731358931347	9705	4
cg26237628	21	33732055	9.995498835581273e-5	4.1345348620995304e-4	0.8089689958955446	1.3065078530119925	0.7275883052546274	9704	4
cg26237651	2	219686008	1.466186807230313e-4	5.707228103373273e-4	0.7972559830961328	2.2168348738556425	0.5286400427507465	9705	4
cg26237681	6	10887185	-1.0714745642072704e-4	3.3070143263712207e-4	0.7459375941153781	5.544985140384508	0.1359726291358386	9704	4
cg26238022	10	133760715	4.802095977812462e-4	4.147764230981034e-4	0.2469639139115831	0.6050870462579818	0.8952668292526548	9687	4
cg26238031	19	11999148	1.6186993657226083e-4	2.700839781767552e-4	0.5489515972783494	2.349830475713181	0.5030419790077657	9620	4
cg26238414	11	47374558	2.3678643421816048e-4	4.231684061701076e-4	0.5757823021792301	0.46957866227236583	0.9255221719585027	9701	4
cg26238604	19	55678066	-2.5339116651652455e-5	1.5887856480497383e-4	0.87328494690579	2.5319026927423316	0.46955313215055566	9705	4
cg26238644	15	59730071	-1.1496298716344097e-4	2.566662899663136e-4	0.6542193061483621	3.8212134276087886	0.2814282768303793	9704	4
cg26238771	19	592158	-0.0017340379803294677	0.0014104183939669644	0.21890337635206833	1.9734473828252332	0.5779360500990347	9704	4
cg26238800	20	45142206	7.936933113510766e-5	3.248133087685293e-4	0.806956903417768	1.2224590207651616	0.7476229037013569	9701	4
cg26238936	2	69001854	-6.051373921438348e-5	2.0170679290026336e-4	0.7641707218162984	5.341960674332972	0.14840268279432742	9703	4
cg26238975	14	101520662	2.6746089273490343e-4	3.5365173804151047e-4	0.4494793768098654	4.120060953584718	0.24878815963591117	9681	4
cg26239051	2	62933278	-4.7277332788286973e-5	1.8732955905915948e-4	0.8007510762352718	1.6339051185512081	0.6517267290468108	9705	4
cg26239233	16	10970801	-8.935717436601744e-5	1.8908221411025739e-4	0.6365102061936753	3.7950635795050225	0.28446084163536584	9704	4
cg26239297	14	51347240	-3.1042158876604033e-4	6.576976487632484e-4	0.636939487847586	1.246501387498462	0.7418743043660361	9704	4
cg26239391	17	8869285	3.000207200744279e-4	1.734374203074997e-4	0.08365707998013623	1.0068672066579711	0.7995903004385276	9702	4
cg26239485	2	236514213	0.003004958942419805	0.0019160924623982997	0.11681708508593866	0.448983246259522	0.9299477777315427	9702	4
cg26239495	11	122791447	1.1810536556667899e-4	4.3711037041383084e-4	0.7870096600407803	0.33740760027781985	0.9528462041182322	9696	4
cg26239725	21	46824732	-0.0017175721303456456	7.899671362908122e-4	0.029687687445572403	4.966755679494338	0.17424770507416185	9702	4
cg26239850	11	44977160	2.4125524509681126e-4	5.05351727488554e-4	0.6330768487418549	0.7815762133919776	0.8538684934565981	9692	4
cg26239930	14	52455994	-2.4612263507331024e-5	2.4125775584225452e-4	0.918743605751509	3.2452814103379906	0.35533135025281365	9632	4
cg26239984	7	1278428	4.2273009066050787e-4	5.579599200438597e-4	0.44866938534691664	3.051576811152488	0.383741205751101	9629	4
cg26240185	11	13690157	2.113175486809203e-4	1.6703669403245875e-4	0.20583671232029338	0.7171295383804175	0.8691677037427982	9659	4
cg26240231	7	1148101	7.884897206299256e-4	0.0011446464530044838	0.49091766069209586	3.131174870120978	0.3718394281175705	9687	4
cg26240274	20	55745712	0.001999521782528534	0.0019483272713350975	0.30476144282576473	3.9483688047819654	0.26709361021202876	9703	4
cg26240353	12	96429271	-2.7571052961596407e-4	1.977970023493254e-4	0.16334583759079435	0.6940267082968444	0.8746080204161268	9702	4
cg26240433	14	94547826	-6.853169540196404e-5	2.7787921535990545e-4	0.8051991960093372	1.7708271202060941	0.6213037632456007	9675	4
cg26240532	19	52643172	-1.1185494097789966e-4	1.757629695966987e-4	0.5245180130479015	1.0665843558240853	0.7851462521336111	9701	4
cg26240970	7	16879330	5.021953116146394e-4	8.806822343568271e-4	0.5685187225270263	1.8372219957793379	0.6068687030775828	9591	4
cg26241174	14	65381212	-1.4254911902719262e-4	1.1233507842692861e-4	0.20445406742345046	1.0722636533106944	0.7837736112774958	9665	4
cg26241240	11	60893661	9.2737957468866e-5	5.936426124716669e-4	0.8758607961806054	1.6148403917393797	0.6560295614957512	9705	4
cg26241363	5	100238384	-8.39627204229105e-5	1.5887699417431393e-4	0.5971688167942482	1.262007997170354	0.73817380355287	9694	4
cg26241416	6	44215763	3.168279125855446e-5	3.3899406523413663e-4	0.9255371746885193	2.005106223691674	0.5713475653456863	9703	4
cg26241460	11	1767775	-8.916271121536583e-4	0.00072582141398580395	0.2192823287540504	5.1147218871872475	0.16358682565274055	9703	4
cg26241462	11	6677965	-1.87502341596113e-4	8.405802207557397e-4	0.8234864784429806	1.9058066679423176	0.5921851215267206	9663	4
cg26241555	15	78833176	1.0240709298202775e-4	1.221944923443373e-4	0.40199343679005606	0.7275866241514644	0.8666969064515913	9704	4
cg26241650	22	40417538	-3.1130228227843805e-4	1.8226776786700586e-4	0.0876476076438964	1.0139199232147382	0.7978837970061287	9698	4
cg26241852	15	40650142	1.9728624275783824e-4	2.6981262530805574e-4	0.4646586952337181	2.352893284560593	0.5024637525638476	9705	4
cg26241863	8	145849419	-1.670012649744761e-4	6.783894093834584e-4	0.8055481911432592	3.3517167789633615	0.34050925146825295	9703	4
cg26241877	18	52630003	-0.0019608015249038065	0.00116653007498113	0.0927854839328193	2.1391930825065506	0.3431469351263001	5801	3
cg26241893	5	38809501	9.170032359628647e-4	5.028941848523979e-4	0.06823501220309759	0.08667775997524736	0.993386745640701	9702	4
cg26241993	19	51487245	0.0013616703546523478	0.0017608692890758938	0.4393481711222514	1.0046002071853222	0.800138843394095	9701	4
cg26242024	15	101629063	-8.493449551389931e-4	7.364825759380381e-4	0.2488097783884141	3.4962559026696325	0.3212480424340712	9701	4
cg26242064	10	112127385	0.0010648471434677924	6.320542656598042e-4	0.09203873329694852	2.67440135033199	0.44459505980097713	9702	4
cg26242302	11	94926302	-2.8063373190452713e-4	4.882827114727999e-4	0.5654697463102376	2.004422886454227	0.5714892255124185	9673	4
cg26242304	14	101864676	-3.0606067364618515e-4	9.403285954348733e-4	0.744815787120801	3.1840717327894907	0.20351086875815014	5804	3
cg26242446	19	1299677	-1.8221690787245692e-4	5.114621778601783e-4	0.7216408953164204	1.126216676800866	0.7707493384414539	9706	4
cg26242531	14	104190678	-1.7801998823484575e-4	7.309018309659551e-4	0.8075699806120606	3.9379898208485193	0.26823843195539826	9700	4
cg26242583	11	24518379	-2.449074189008036e-4	3.0536061696028827e-4	0.42253741709229875	8.933399374216432	0.030189609690424005	9670	4
cg26242687	6	41471014	0.005970697962417166	0.0017895926390328908	8.488783307263833e-4	3.429452977721727	0.330027753412015	9694	4
cg26242755	6	6624147	-0.0013611891688253927	6.206826923777028e-4	0.028303661922791604	1.3477680857237178	0.7178225204583175	9700	4
cg26242866	19	5711310	9.517965423202327e-5	4.740119862045197e-4	0.8408581840586213	2.255803578361954	0.521040600220083	9700	4
cg26242888	14	89629141	2.0128628836155375e-4	5.566120646629518e-4	0.7176303324032166	0.5718510323559065	0.9028450972083522	9667	4
cg26243254	12	132434651	2.2485127298990947e-4	1.0228565407116115e-4	0.027930018394079572	0.9299919069074098	0.8181846970776315	9651	4
cg26243263	19	38826367	-2.0425598998917194e-4	1.833218107325673e-4	0.2651961364116101	1.2218118625872156	0.7477778199019319	9638	4
cg26243330	12	133307652	1.6697411931336354e-4	4.1379527372395654e-4	0.6865667014676192	1.0771453541668563	0.7825939523487238	9704	4
cg26243475	13	51484009	6.829677993442858e-5	1.4145529805938028e-4	0.6292268974299897	2.969403764713994	0.396366609953293	9662	4
cg26243551	6	99873348	-4.844919104612134e-4	3.454748536824118e-4	0.16079758217298362	6.394610582964729	0.09391275989978652	9671	4
cg26243623	8	144869985	2.471364209924648e-5	1.5146160406180611e-4	0.8703863942812063	0.8981604648473125	0.8258717084358068	9478	4
cg26243740	8	42012513	-0.0014035279498260268	0.0025757769744465136	0.5858257472341384	0.0870945047223191	0.767903906979023	1325	2
cg26243751	19	11495794	3.383948850369824e-4	8.252446285346861e-4	0.6817663141167845	8.124196727692532	0.043513470946563465	9651	4
cg26243894	7	128049684	0.00015773658830284286	1.2297424776660634e-4	0.19960426610525925	2.129243357034922	0.5460193254097946	9569	4
cg26244013	12	6470176	1.3225626773773257e-4	4.869130189271256e-4	0.7859127137216446	3.058707115213698	0.38266196528612545	9706	4
cg26244109	12	57640690	-2.0657357357587054e-4	5.631638160661944e-4	0.7137614708630362	3.548430027817394	0.3145350163508491	9705	4
cg26244164	8	12987449	-2.265376548158699e-4	0.002710400444401048	0.9333896691329138	2.8813099160519586	0.41028916389830183	9688	4
cg26244225	12	12938082	3.1529025390589904e-4	5.04564817012866e-4	0.5320526932336491	1.9759373695266758	0.5774159848806732	9705	4
cg26244397	19	7069699	-3.9716737453927256e-4	2.601069816538563e-4	0.12677629518888814	1.5294748714334814	0.6754844431147637	9692	4
cg26244401	17	66244124	-2.2604599547869123e-4	1.798056764534761e-4	0.20869270169270848	8.576433242299993	0.035486174468236924	9640	4
cg26244575	12	76354015	9.031501085950097e-4	5.449398530917038e-4	0.09745094274817581	1.6433960113939794	0.6495905796583213	9701	4
cg26244616	11	27955722	-0.0011468082922175863	0.0012648799408293378	0.36458986534860605	2.6453295254507325	0.4495980558492634	9703	4
cg26244646	17	59391924	0.001464716696504192	7.763257696001502e-4	0.059196723740541364	1.9725003085637915	0.578133942417085	9704	4
cg26244661	22	37215635	-0.0012500374467531111	0.0013290693949292776	0.34694275662235036	2.8143138377610324	0.24483838996652887	5809	3
cg26244738	4	40859344	-3.2421638292188935e-4	1.779895760339738e-4	0.06852374505750222	1.6174794436376299	0.6554329996470198	9706	4
cg26244838	5	1110226	2.1924723186110084e-6	8.202222007478219e-4	0.9978672392331879	1.4008468212139498	0.7053362435982967	9698	4
cg26244952	5	122424399	-6.019656752083233e-4	3.248108447903064e-4	0.06384213360779635	0.42230729704092185	0.9355967410396318	9704	4
cg26245086	4	87860957	-2.775771738572368e-4	4.141621882878655e-4	0.5027215697751184	3.7921035282499496	0.28480595989515145	9701	4
cg26245202	1	205602864	-1.7691891391886634e-4	4.845597476542999e-4	0.715027287088031	5.011673363748092	0.1709443561720666	9704	4
cg26245206	11	34196023	1.4735170097836286e-4	1.3893150782274974e-4	0.2888686340785128	3.9861005481369975	0.26296893645487107	9569	4
cg26245256	17	79139112	-9.488059793575629e-4	4.916204296719134e-4	0.053612244078813445	1.2234023317760827	0.7473971110196218	9706	4
cg26245261	5	1753350	4.1424273972735966e-4	8.9419599228329e-4	0.643180013851727	1.1402031064904987	0.7673788150677028	9701	4
cg26245549	10	559468	-7.547041902255001e-4	8.200648479821891e-4	0.35741695789941114	1.4649439680394896	0.6903845525589352	9348	4
cg26245607	7	42981031	1.515576691488024e-4	3.108640030617016e-4	0.6258779071447498	2.3609216161886546	0.5009505025876124	9699	4
cg26245667	6	155317242	-4.631431898864485e-6	1.8517251743960743e-4	0.9800458361251299	4.743307260721811	0.1915877375806455	9650	4
cg26245697	19	2282203	-8.565432201601779e-5	2.115953564326951e-4	0.6856227162083992	1.398721613626549	0.705834419447647	9668	4
cg26245936	13	91624536	6.796084083750347e-4	0.0011587042218263147	0.5575231058126304	7.398556909616277	0.06022305546739592	9701	4
cg26246074	17	6609001	-3.790849863336627e-4	4.90389260845254e-4	0.43950537932089784	5.653218626814993	0.1297563036359119	9700	4
cg26246127	5	87437400	3.804501532605004e-4	2.1886621157020882e-4	0.0821619755081741	2.865364688184742	0.4128524497716737	9703	4
cg26246133	11	93276703	5.865635557433529e-4	2.7972587412058026e-4	0.036000412208682865	4.171771178581811	0.24350336557311897	9698	4
cg26246230	6	108169789	-1.0452178402659127e-4	1.4029633711706372e-4	0.45626735546938685	4.178864713572368	0.24278646506090124	9695	4
cg26246296	9	113018794	-1.8341298905338835e-4	0.00014471767338538182	0.20501770861260296	2.7541487557711917	0.43110357086984635	9696	4
cg26246342	6	32945423	1.165769992319173e-4	5.398492370825361e-4	0.8290316942631863	2.387699557113464	0.30305233107808444	5806	3
cg26246411	19	1753483	3.241918637782348e-4	1.5692979103787877e-4	0.03884357518059189	0.41298058039369173	0.9375481485128764	9704	4
cg26246536	8	975053	-0.003415655704621831	0.0012022332122783737	0.004495927646672637	4.581596790679915	0.10118564344945707	5659	3
cg26246590	19	57607244	0.0010652162053590443	0.0011954600774538957	0.37290167237592803	6.1948589458651035	0.10250533687089726	9701	4
cg26246658	6	32936741	-6.96410240357874e-4	6.034667433017426e-4	0.2484936343781902	5.899815635580457	0.11658745755696796	9593	4
cg26246680	11	63851978	2.8908750289072e-4	4.893561116392121e-4	0.5546874206936211	8.02744501872402	0.018066018985433436	5805	3
cg26246740	10	49893026	-1.679775831649665e-4	4.507488099060064e-4	0.7093989813048855	2.608956370024409	0.4559215426321157	9698	4
cg26246744	19	48685846	8.31818240777286e-5	1.9424379671695261e-4	0.6684806672756363	2.076348281581667	0.5567124666824177	9697	4
cg26246796	5	107292051	-1.3846549009932234e-4	7.871794475711732e-4	0.8603718813054411	0.178767086493138	0.9144947580138241	5805	3
cg26246807	19	58095659	-2.437766421901842e-4	2.966227138658616e-4	0.4111675215466247	1.0580184504872445	0.7872170170962425	9688	4
cg26246840	18	67625063	-6.789190959218417e-5	5.194360879206374e-4	0.896010175905084	0.18907924865011905	0.9793327241383912	9704	4
cg26246897	1	59612710	-9.01291016813993e-5	1.8592128656212884e-4	0.6278393544151705	1.9982213841409304	0.5727759449216335	9585	4
cg26246928	1	153652122	-8.497843530918248e-5	1.6032378498172123e-4	0.596082397300971	0.47488979057531366	0.9243723509362592	9693	4
cg26246933	20	629120	3.2933151515324784e-4	4.102039309551851e-4	0.4220624402167215	4.088159752052637	0.2521004810225994	9704	4
cg26246947	1	45191110	-7.820998603441762e-4	4.569037565172547e-4	0.08694482599084115	1.0313627789944646	0.7936636949756952	9704	4
cg26247064	11	74466198	-0.0021156669972131124	0.0011138626061251737	0.057512332476292956	2.506287592787053	0.4741558461513336	9539	4
cg26247087	1	54146717	-1.5245663147880662e-4	3.387302038258326e-4	0.6526507535442323	4.271846849513556	0.2335663724524187	9706	4
cg26247168	11	119994722	7.797357510492505e-4	3.972933962104523e-4	0.04969040773045415	4.28268110913368	0.23251320722106739	9641	4
cg26247186	12	129099425	-2.644759144973598e-5	5.892510529629186e-4	0.9642002473906508	2.078622722233972	0.5562496239738947	9704	4
cg26247215	1	166136206	-5.08866761326087e-5	1.9602826181407007e-4	0.7951812328108723	0.4017964615561105	0.9398711383908889	9701	4
cg26247263	6	118972830	4.554932621859071e-5	1.5514285420219516e-4	0.7690666090596414	1.6324120031124063	0.6520631490001313	9602	4
cg26247295	4	3528253	4.961790992198897e-4	2.2607385184209694e-4	0.028180420692629164	0.2797221193101437	0.9637959686306831	9662	4
cg26247309	5	149501835	-0.002451618250105525	0.0010057555077398663	0.01478558673757087	1.1076234722545633	0.775234073157015	9704	4
cg26247329	5	180670940	6.368680655334642e-5	1.6704119856292895e-4	0.7030073147273928	5.680976689052079	0.12820610594478388	9706	4
cg26247373	12	57655696	5.462822756934746e-4	5.342681598292918e-4	0.3065504378262033	7.220024697768685	0.06520586139757349	9705	4
cg26247508	10	82299669	-3.617616194169898e-5	4.46169060862277e-4	0.9353769505305175	2.266998692006177	0.5188725451330344	9705	4
cg26247525	8	140643434	7.63749286327886e-5	3.854334298778052e-4	0.8429250783158825	1.4333674760322301	0.6977321853693912	9701	4
cg26247618	15	44119245	7.604210147237852e-5	3.0158170130607147e-4	0.8009295435027415	1.3343056355280896	0.5131675813981738	5805	3
cg26247646	1	10363989	0.0024050708010805062	0.0010874327375680962	0.026987666578939782	5.386244327421482	0.14560301025866318	9699	4
cg26247737	8	15095914	-2.4057370852113798e-4	3.7681561354197945e-4	0.5231880799466107	4.534106219124255	0.2092681910773654	9696	4
cg26247841	4	114252967	2.2057350010390117e-4	2.9244203765847623e-4	0.45070098097505384	4.278215902510815	0.2329467268083082	9672	4
cg26247880	17	1131424	1.9351884881962567e-4	0.0012550197414752488	0.8774553061017877	3.72813463857481	0.29235666570002244	9705	4
cg26248066	11	70303464	1.3317385621309603e-5	2.743634943960963e-4	0.9612865209842807	1.9263409466737371	0.5878347645842783	9696	4
cg26248075	6	100895481	-0.0014029920712289462	8.129873299881317e-4	0.08439700642919959	1.8234326013509936	0.6098490634422264	9696	4
cg26248082	8	42356127	0.0023826173570719437	0.0016180571129115623	0.14088119445986394	4.372560783089895	0.11233381027392579	5809	3
cg26248091	1	3824232	1.160772439022002e-4	4.55064518882124e-4	0.7986623523914049	2.4126482479397646	0.49128449831185167	9687	4
cg26248114	1	56901693	-0.00106438553964482	6.865473828087415e-4	0.12105864896519769	3.373140577014495	0.33759188075022534	9701	4
cg26248155	17	7165849	-2.1246623181043068e-4	1.9341584957827503e-4	0.2719886522116096	0.4571258059212624	0.9282045094588085	9704	4
cg26248173	1	166853578	7.918697882234629e-4	8.111470044677604e-4	0.3289482104753552	0.5903958268156415	0.8986274667271397	9697	4
cg26248284	4	41362853	-6.261454666605268e-4	4.7527119906185807e-4	0.187688235426477	2.2175116016549508	0.5285073733261781	9705	4
cg26248430	2	61391174	2.565277421292947e-4	3.530905049954036e-4	0.46751930771223643	6.785387492515689	0.07906207077414411	9704	4
cg26248460	1	229757677	0.0010571679318015271	7.319204085538742e-4	0.14863336866240548	0.7526338273265172	0.8607595298040349	9691	4
cg26248486	12	76742361	1.1881301692552614e-4	1.5430696884729205e-4	0.44131276741043785	3.23042007436122	0.35744486976778084	9706	4
cg26248537	1	8376216	-1.1311620566781762e-4	3.7785661957198343e-4	0.7646632628016277	1.5013639228808942	0.6819555734371805	9705	4
cg26248552	5	72111926	-3.8105709048968255e-4	3.87847630045947e-4	0.32585765333794203	1.3735621733451946	0.711743436446652	9698	4
cg26248581	10	79470767	-1.8457181469886704e-4	0.0010129328989741248	0.8554138107758752	2.4409561832413154	0.48605617942765467	9699	4
cg26248586	14	95693981	-3.0848087372367644e-4	4.37649582625419e-4	0.4808985184430314	0.7339196184367939	0.865198178446889	9701	4
cg26248608	14	21737878	-1.3494108246407414e-4	1.2283891500062592e-4	0.2719772137465487	2.4701170412611027	0.48071581804993785	9639	4
cg26248645	2	64370690	2.8550394547891844e-5	2.7363371671413163e-4	0.9169011233702501	1.6895506421857915	0.6392594206473747	9691	4
cg26249046	1	50489823	6.407526009247254e-5	6.020562475926872e-4	0.9152432821368404	1.0417312467308537	0.7911556523115405	9702	4
cg26249100	12	123350969	-7.112765120213383e-5	5.066743458180753e-4	0.8883586573511296	2.002318434726726	0.571925644132897	9705	4
cg26249106	6	117198222	3.343751238082606e-4	3.080001439376196e-4	0.2776413886671452	1.9280196695023657	0.587480058738286	9664	4
cg26249135	6	32026147	0.0011317442947344132	7.3045806070211e-4	0.12129461372878773	1.9357758126107039	0.5858430854226925	9700	4
cg26249168	1	226929020	5.743844721542775e-5	8.790251107721663e-4	0.9479006261853329	0.41616981283011256	0.9368823028239847	9585	4
cg26249245	7	101915942	-6.289673992420967e-4	6.988630274791448e-4	0.36812735191338297	4.6654363106721295	0.09703164123837851	5809	3
cg26249331	2	88990970	2.3031332557664415e-4	1.7784600337413195e-4	0.1953148930190897	4.32084690735447	0.22883789117454376	9700	4
cg26249450	6	36355732	1.6415905619146366e-4	2.453777452819114e-4	0.5034919824582811	0.8922746266607645	0.8272917081854397	9702	4
cg26249503	11	1024747	6.336487289916808e-5	9.349389924491623e-4	0.9459652707130113	4.358568911589046	0.22525789465173865	9705	4
cg26249834	14	52479816	0.002614756553167588	0.0012396751748902706	0.03492497829312484	2.8030491138273477	0.42299822456685704	9698	4
cg26249852	19	17392298	0.0012074783043006167	9.755529359899869e-4	0.21581346580584604	2.1257314177334115	0.5467246881886441	9705	4
cg26249857	12	6643607	3.613722415551565e-5	1.5434558769434391e-4	0.8148825892589173	3.8726620213287255	0.27554669452276814	9704	4
cg26249873	10	25465430	-8.161269640256875e-5	4.472923155538308e-4	0.8552221980107795	0.5168473947367054	0.9151748257825094	9699	4
cg26249877	12	49259786	-1.35482562703748e-4	3.2864169114747287e-4	0.6801561355934937	0.8559012586175381	0.8360546477714386	9703	4
cg26249987	17	7137381	1.3179522629816367e-4	2.1306633148398488e-4	0.5362034259077122	3.874025994467325	0.27539228539934707	9702	4
cg26250093	2	24397649	7.5186474107056e-4	8.576566598062404e-4	0.3806767532273065	5.127350475416711	0.16270592825846533	9678	4
cg26250106	14	35452420	-4.916579458350399e-4	3.201990172875869e-4	0.12466691760377933	2.225376611080269	0.5269672818364891	9611	4
cg26250129	17	79239903	-0.0020934124612018777	6.341968296576757e-4	9.63794799455937e-4	0.5526867647329952	0.9071729220869826	9700	4
cg26250143	17	3627045	1.1778136039683136e-4	9.406233466321533e-5	0.2105105323882542	1.8520464514047834	0.6036750602544153	9635	4
cg26250154	2	241562424	-8.268217301483357e-4	0.0015638348721481738	0.5970037132041645	1.5573902840908556	0.6690894025927931	9701	4
cg26250228	2	166700068	1.326368747905947e-4	8.145848225180666e-4	0.8706541929000606	0.7533399229826582	0.6861424899750797	5728	3
cg26250400	19	15921959	-5.715869442967093e-4	0.0011515785148240548	0.6196469142535015	3.6855972152210432	0.29747645571941844	9705	4
cg26250449	17	44195907	-6.291903522614047e-4	0.0016081726751842884	0.6956157654232163	3.739525010412435	0.15416026972933367	5649	3
cg26250461	5	19734126	0.002110174588217385	0.0011208162934527835	0.05973937168855962	1.6262603200801202	0.6534502350650176	9701	4
cg26250555	2	39475086	-5.612463762990664e-4	7.075306289823489e-4	0.42763407118271113	1.1608774109704643	0.5596527899526594	5807	3
cg26250585	11	59950745	-5.775805402812154e-4	6.186765912255107e-4	0.35052354848553063	1.2087864941709139	0.7508977280272114	9666	4
cg26250609	11	67351273	-1.5362526425748956e-5	1.987998275317532e-4	0.938403699107216	7.8501002808316684	0.04921342678985158	9699	4
cg26250664	1	24306387	8.127467720407904e-5	1.3755874697609816e-4	0.5546302266616316	4.131664092338042	0.2475932816976773	9559	4
cg26250989	1	6333502	7.101451728809436e-4	3.8845571968827003e-4	0.06753096355515449	0.7048067899563014	0.8720727653399598	9702	4
cg26251098	11	131319616	3.461278960569933e-5	5.814378037411042e-4	0.9525302491682887	0.8363155295448171	0.840762555215227	9700	4
cg26251101	2	46768944	7.026125022569925e-5	2.2098546929614143e-4	0.7505265707721394	0.5664605766402528	0.9040656590376908	9706	4
cg26251202	1	179997704	6.110485174133217e-5	9.22893189984027e-4	0.9472105546251051	7.029274590250415	0.07097052203371192	9530	4
cg26251208	15	77933917	5.485194978488803e-4	4.6602385071007425e-4	0.23918743364815076	3.7863333285289356	0.28547980094634595	9691	4
cg26251270	1	53067832	-2.9718309310306634e-4	2.507134138842718e-4	0.23587917407825812	4.35830696553863	0.22528257575565136	9579	4
cg26251325	5	54518745	4.0304152655459965e-4	5.077119672847968e-4	0.42728920396616243	3.891647478627882	0.27340445000918095	9705	4
cg26251382	1	6845288	4.36468363162261e-4	2.235984368800725e-4	0.05093596692610934	3.454813314181009	0.17774476590983615	5809	3
cg26251398	17	52985966	3.504433845087231e-4	4.844485977072455e-4	0.4694427050620385	7.1105235656613175	0.06845721060875991	9703	4
cg26251401	19	36236539	-1.6436759208291702e-4	1.7602882045209095e-4	0.3504308706469128	3.3280271918981805	0.343760792741054	9589	4
cg26251429	2	28113398	-1.7567490579453463e-4	3.4646155470614354e-4	0.6121165477982626	2.9887584756107355	0.3933616475740405	9681	4
cg26251472	2	150916	4.6755221611465963e-4	5.053367574435974e-4	0.35484680847107747	3.473428807339864	0.32422470217950805	9700	4
cg26251506	7	96642163	-8.509573175838791e-4	7.08797059799344e-4	0.2299197789820662	7.77394985510154	0.05092196074025013	9700	4
cg26251585	7	11456440	4.630190008031101e-4	0.0010253469363484917	0.65157661842818	1.7793126451994499	0.6194470499884279	9691	4
cg26251680	1	7515712	2.157245435517795e-4	4.3738365381120907e-4	0.6218600910765137	5.41104079312987	0.1440572453067102	9705	4
cg26251854	1	229252074	-2.2754765699778835e-4	1.8343975085462365e-4	0.21480936369696196	3.557694888328069	0.3133560190764021	9643	4
cg26251865	19	44220214	1.3742139069148742e-4	9.193061533387492e-4	0.8811718798602102	14.853295744230799	0.0019464079390956728	9701	4
cg26252045	11	34256703	4.554270319022771e-5	6.239452318983438e-4	0.941812875369576	4.420110499835614	0.21952790558367816	9701	4
cg26252077	1	61607055	0.0018957156853212829	6.240119847408533e-4	0.00238195402666847	1.2737824022367623	0.735367917564542	9702	4
cg26252167	6	110300573	-6.15158237185708e-4	0.0010723413957350427	0.5661986131272904	0.26266335105091576	0.9668904060885612	9652	4
cg26252220	12	72057668	-2.5268727998037566e-4	1.664160440401117e-4	0.12891183749937699	3.0626191824449847	0.3820709351833557	9640	4
cg26252253	1	150980797	-3.890631041588968e-4	1.4477445473465485e-4	0.007201626897186724	0.4401110136716757	0.9318373637153972	9702	4
cg26252281	6	146864885	-7.972020720949018e-4	6.126518730265111e-4	0.19317913877718523	8.205137609733567	0.04195702434565061	9702	4
cg26252350	15	45814811	8.171018245790462e-5	1.4640855631581207e-4	0.5767781192028367	0.6677946711280659	0.8807515299631387	9664	4
cg26252592	1	200993709	0.001367070133613818	5.405060373441943e-4	0.01143094440526823	1.0877754951025178	0.7800259173533892	9701	4
cg26252641	12	64783057	4.999049079734381e-4	5.925912627248513e-4	0.398897757462235	3.659266933721171	0.3006855698077716	9706	4
cg26252703	1	109102556	-2.538159248000651e-4	3.037035363229338e-4	0.4033035377169868	4.117418655939156	0.24906099521993424	9699	4
cg26252794	14	88097221	0.0024933512923219193	0.0016730236729337402	0.1361384428930093	2.8592531760959505	0.413838444372479	9702	4
cg26252958	6	105847870	-4.0647672812315776e-4	3.9621758944597866e-4	0.30494216932478574	1.7289844199130493	0.6305092375977961	9705	4
cg26253070	1	7284226	1.8049608591252757e-4	5.101556390050729e-4	0.7234843355442299	2.516709667469984	0.47227883979407465	9669	4
cg26253134	2	70751721	9.358264761273073e-4	4.105110704036347e-4	0.022627744387001145	1.99892151953928	0.5726305773069409	9703	4
cg26253184	17	67850249	-7.265002915831676e-4	5.423659963722941e-4	0.18040733095638484	0.5850342997703248	0.7463824445529074	5808	3
cg26253258	20	60697513	-3.245957492263472e-4	1.8490455981618132e-4	0.07917770772379565	6.605795183006514	0.08558228926811101	9678	4
cg26253438	1	203598623	-4.432767917791451e-5	1.0428092111530302e-4	0.6707787398920017	5.599994060036251	0.13277869902967102	9667	4
cg26253500	7	136641740	-0.003747554322306961	0.00131971583821451	0.0045160563087219135	1.2105739377891205	0.7504693778353534	9700	4
cg26253577	14	69822950	1.6014095940431835e-4	5.31045776619732e-4	0.7629892345192649	0.9366236899555923	0.6260582600889402	5807	3
cg26253581	5	179286415	1.723364158605771e-5	2.5526563125200847e-4	0.946173646751373	7.414314758503622	0.024547202576167066	5809	3
cg26253826	6	39242053	-0.0010965280846907102	5.634108923331866e-4	0.05162692520062648	4.135618944986285	0.24718721445204733	9705	4
cg26253868	2	19072283	5.295611120230423e-4	6.865827158330845e-4	0.4405292503554843	1.8302153866309823	0.6083819063536149	9705	4
cg26253898	2	163006202	-9.579606116039262e-4	6.03695127384372e-4	0.11255150031229846	0.9134551715944557	0.8221796121711038	9698	4
cg26253899	19	3186337	-1.9293301100635322e-4	1.5345482150043668e-4	0.20865855459150043	2.353940759268233	0.5022661170246245	9703	4
cg26253934	10	134267996	5.719358078718005e-5	4.196979932683006e-4	0.8916053241937598	0.9607245733129582	0.8107542142863309	9704	4
cg26253974	1	213030372	-1.0820436474004479e-4	2.3918012144737952e-4	0.6509830218280662	1.1856174352159363	0.7564558713912511	9546	4
cg26254149	14	92506607	-6.955733017970556e-6	2.7386840804136353e-4	0.9797374388222359	1.5857317684413934	0.4525459906457228	5804	3
cg26254169	14	90420673	-3.6042329421633566e-4	4.761285827951792e-4	0.44905746627281007	0.43459790002890075	0.9330061961782735	9696	4
cg26254193	12	27536519	-7.817470200915398e-4	4.271246566377294e-4	0.06721182336003641	2.5391135149950768	0.46826384759119105	9705	4
cg26254345	10	2971684	-0.0018137632151357852	0.0013781486090981441	0.1881449054537617	1.7845483787926493	0.6183031405589435	9665	4
cg26254393	20	36322169	-4.065068124498353e-5	2.5746450632706263e-4	0.8745446706656708	1.0003745365655312	0.8011613300181395	9624	4
cg26254453	1	46152494	-3.4449795285124365e-5	2.054434381489468e-4	0.8668310500281398	0.47625505447963834	0.9240762323265141	9691	4
cg26254637	14	101350731	-5.115909289955083e-5	4.609095858280459e-4	0.9116195659649575	1.136114249637668	0.7683638808808138	9675	4
cg26254678	11	61511275	2.678036841483142e-4	4.8197132132627026e-4	0.5784553649659314	0.6113833764578772	0.8938215364247102	9698	4
cg26254792	1	60280088	-3.098252010386231e-4	6.226963823527874e-4	0.6187982911683259	3.3379657225003245	0.34239338251045776	9661	4
cg26255052	1	23038321	2.0201170553737108e-4	9.349011721292059e-4	0.8289268396537246	4.103152706945334	0.25053877581596695	9703	4
cg26255089	7	128489503	-3.375371165693698e-5	5.1442300798884e-4	0.9476845849404191	1.1699854470847348	0.7602116710764389	9703	4
cg26255254	14	96375919	-0.00026486788702637153	7.457890372472572e-4	0.7224763058411952	3.7965287757202333	0.284290150631419	9705	4
cg26255261	5	112627446	-1.480558371039278e-4	7.748359856129803e-4	0.8484627376810818	2.4000751965203797	0.49362062505655996	9694	4
cg26255314	11	60869910	-5.915035716749975e-4	4.2462696272036415e-4	0.16362106357130435	2.3871924733665733	0.49602319260495	9689	4
cg26255388	15	59497621	6.67725977055483e-5	4.211186065211215e-4	0.8740154865387741	4.940464110055743	0.176208925890141	9704	4
cg26255560	14	101346180	-3.442357520801445e-4	3.904563110864468e-4	0.3779800373372536	3.4564129383080493	0.3264593716596659	9701	4
cg26255634	14	50474938	-2.4892220686798005e-4	5.444865931714385e-4	0.6475498217713331	0.3728478806054014	0.9457925672550984	9704	4
cg26255649	14	50778895	2.3380872085066775e-5	1.1130558079881581e-4	0.8336206915663567	0.10378055256913259	0.9913799153115067	9653	4
cg26255689	12	71011236	-0.0010545388011362988	8.422299662834659e-4	0.21054092875394578	2.469869438389066	0.48076096842983745	9644	4
cg26255807	10	43857904	5.939714094009047e-4	2.977803042078026e-4	0.04607962743525512	3.477582601436076	0.3236812421782709	9702	4
cg26255831	14	23309049	-7.040048014464701e-4	5.240293650195883e-4	0.17912781827347996	1.3195884369477962	0.7244869473547733	9703	4
cg26255881	10	15763779	-3.401915142175637e-4	9.883704208116782e-4	0.7307001313205151	4.419291659770445	0.21960325496745675	9693	4
cg26255996	15	92170589	-6.003939009492085e-4	4.1921130257426025e-4	0.15208695113936635	2.2095530342107184	0.5300691733818468	9706	4
cg26256010	1	183440704	-5.521754712228031e-4	2.348848417163313e-4	0.018731345580598992	2.6898127935532807	0.4419612803475674	9704	4
cg26256011	1	209957618	-2.3813418089301295e-4	2.8018771677939554e-4	0.39537544587428497	4.214237342221783	0.23924031737331006	9701	4
cg26256104	20	57765815	1.8916949156258403e-4	4.4660224552022757e-4	0.6718758799930189	11.263933869899555	0.010381033833762326	9703	4
cg26256126	12	132951095	7.110896036794823e-4	0.001290458619387286	0.5816087585226697	2.984400088877342	0.3940366345942069	9705	4
cg26256154	1	76780549	1.8972915499615266e-4	4.836964880077465e-4	0.6948747138814979	2.9358411018686055	0.4016233642483344	9704	4
cg26256192	19	45261004	9.37807158791228e-4	4.067338318462039e-4	0.02112726877281811	4.973897109752597	0.17371853511057822	9700	4
cg26256223	8	145106582	3.5393118117786333e-4	2.3672704202566469e-4	0.13488770585232568	1.8706172457356802	0.5996896887767122	9675	4
cg26256263	1	25258146	1.591193702458762e-4	3.358845023485203e-4	0.6356907481932152	6.1291482342567765	0.1054931801273072	9536	4
cg26256401	3	44037543	-8.294323427271923e-5	2.1400727377181422e-4	0.6983327683425492	0.4088193821366405	0.9384146513126594	9704	4
cg26256431	1	245925727	-2.850817991551689e-4	8.1664476212513e-4	0.7270224064179029	4.628430910367227	0.20111665856837682	9706	4
cg26256521	14	105147537	-0.0013933235782473993	9.844669244619781e-4	0.1569783103612023	0.6234122228114426	0.7321966808645859	5787	3
cg26256560	10	133039159	-4.0624527894730743e-4	8.041497533910509e-4	0.6134281311655219	2.901507381633511	0.40706140848567907	9704	4
cg26256630	6	30070738	6.788141767016015e-4	0.001183847180115284	0.5663760611093259	3.540786813435104	0.31551060872008113	9624	4
cg26256771	13	113642784	2.7650074767295474e-4	5.418796215457708e-4	0.609867703651811	2.5186940435044094	0.47192212248882515	9692	4
cg26256793	1	103574469	-5.0474503830732084e-5	9.640076507645203e-4	0.9582426200216533	1.7128239441443942	0.6340865129281028	9702	4
cg26256836	5	131528456	-5.277920403429285e-4	5.553933894877438e-4	0.3419582819402104	2.623830128716152	0.4533271253935459	9701	4
cg26256901	1	23918838	-1.5576079604867675e-4	5.088926218528644e-4	0.759545317693514	0.18904144468014294	0.979338690282887	9705	4
cg26256916	6	26183823	7.432902315779416e-5	2.774941939471409e-4	0.7888086699696961	1.674383352998472	0.6426438987661067	9701	4
cg26256999	1	249200418	3.737980497218011e-5	1.7053823429627726e-4	0.8265041944503793	0.2164515176110828	0.9748907579893923	9702	4
cg26257034	1	214596216	-2.797962433240611e-4	5.604155367309702e-4	0.6175922304454537	3.2467770023872253	0.19722925395390994	5807	3
cg26257082	1	198906494	-0.0013280778505759927	5.428721161995135e-4	0.014429413225369095	0.2784341056922457	0.9640320665851001	9704	4
cg26257177	19	10828928	9.005456071987104e-5	2.576357551416727e-4	0.7266823183313382	4.071896924737215	0.25380448791680416	9675	4
cg26257241	1	152009496	-1.1438930332865891e-4	2.206341041141391e-4	0.6041394300594023	0.3677896575883047	0.9468129916886238	9703	4
cg26257411	6	33397122	-7.065260601215527e-4	5.800020596739208e-4	0.2231692354649019	1.5346986706188506	0.6742853588195046	9682	4
cg26257634	19	42219138	3.399760361544143e-4	5.184842912262663e-4	0.5120098626689322	2.333709891571684	0.5060937644674404	9704	4
cg26257676	14	77041254	0.0018021821010745073	0.0014067444435383776	0.20015809587120878	4.099652647834241	0.2509025596533648	9690	4
cg26257814	19	50553708	-2.685507835659291e-4	0.0011257038985372145	0.8114448136795205	4.5378193273752485	0.2089415952378939	9704	4
cg26257822	10	119292547	-0.0014180930824439985	8.102195880108585e-4	0.08007385432922014	0.1189735712808711	0.942247984712632	5807	3
cg26257869	19	50119332	-3.029751553883131e-4	4.5706997347056864e-4	0.5074177657436256	1.7692682541543365	0.6216452315295522	9700	4
cg26257969	12	48722474	4.5210194508057386e-4	4.702781158851656e-4	0.33637613173864894	2.432613791970151	0.48759245134795454	9705	4
cg26258108	2	232329189	-1.1393008838851794e-4	4.972807697081227e-4	0.81878640455666	0.9846727008866488	0.8049606414052793	9696	4
cg26258152	2	220142610	3.227135524763029e-4	2.0425605921057442e-4	0.1141192237093738	4.067789163033293	0.2542365528142228	9706	4
cg26258213	10	127220321	-1.603400176772324e-4	6.744621938029707e-4	0.8120903755760402	6.292460962981958	0.09821666191001523	9505	4
cg26258226	10	134684054	-4.1530424705158407e-4	1.8727223674805372e-4	0.026578716374617947	1.9781815655743213	0.5769475300619872	9610	4
cg26258245	19	15695917	-5.175531935763085e-4	8.032243605752275e-4	0.5193520696683336	4.479071350096023	0.2141646892259985	9705	4
cg26258273	3	138153439	-1.1609554950820353e-4	2.354779546597109e-4	0.6219978307377378	13.11291993867945	0.00439866532175293	9693	4
cg26258274	17	16229319	-4.850119050231537e-4	4.09009248151698e-4	0.23569285223227915	1.3533087886144064	0.716514957633952	9697	4
cg26258399	8	103877083	-2.1064506611789436e-4	1.5854061642400113e-4	0.18396330950460363	2.7022058784884977	0.43985255857227057	9700	4
cg26258423	18	75380233	-0.0010654992247085548	7.802072643192483e-4	0.1720451524748448	3.838214899014977	0.27947227873730673	9701	4
cg26258437	4	57653406	7.345275332816765e-4	6.053721162502715e-4	0.22499649108035694	6.694726511148486	0.08229132930575397	9696	4
cg26258588	1	11589971	-6.709429947397989e-4	6.66906633877719e-4	0.3143903822667972	0.9813621081098409	0.8057616493299771	9703	4
cg26258631	2	190648605	1.8469148762992622e-4	1.6460776241146566e-4	0.26185836340310975	8.062882178190831	0.044729840763061204	9705	4
cg26258770	19	29379935	8.179436008058161e-4	7.210172993555013e-4	0.2566142524392317	4.3122345242726645	0.2296625543101865	9704	4
cg26258845	2	207308087	-6.149633404321949e-5	2.0164516355113279e-4	0.7603867026998758	2.7074414672902543	0.4389641758718869	9696	4
cg26258877	1	155145555	-1.6039787684141507e-4	1.578222323889376e-4	0.3094770710018754	6.297279935973303	0.09800943589518768	9660	4
cg26258944	1	160040544	-8.505890152019778e-5	2.2394505546270322e-4	0.704078734937432	0.9019338666376541	0.8249610975571785	9702	4
cg26259171	19	49255779	-1.5726050308916952e-4	2.173269922347722e-4	0.4693037359951594	1.0709124894902804	0.784100153693289	9698	4
cg26259181	19	14247518	1.4091037460690904e-5	9.83685841637929e-5	0.8860948478929774	1.0847641863777433	0.7807532844329494	9660	4
cg26259363	2	220282281	9.964094092733604e-4	4.987504385153777e-4	0.045737089759992106	1.5878312757278612	0.662152133204932	9705	4
cg26259381	12	131542072	8.714481034480754e-4	0.0015134242999755468	0.5647421586600773	1.3397756018753362	0.7197103290231665	9697	4
cg26259537	7	27209247	-1.1433346283484868e-4	4.1611863387176285e-4	0.7834993256674946	2.106472559677312	0.5506044307104312	9530	4
cg26259546	3	57113458	-6.734659147261957e-4	3.9086486617140054e-4	0.0848858646299894	0.9170975296742104	0.8212999438581281	9704	4
cg26259575	6	30687946	-1.2793771157497224e-4	1.332729767591828e-4	0.3370716277444404	0.6441606384107235	0.8862524791438281	9699	4
cg26259610	7	99005923	3.693679767438101e-4	1.597738691158485e-4	0.020787759840814553	4.316956779605464	0.2292100454477408	9704	4
cg26259627	12	19592630	6.320601806063364e-5	1.7271773903221232e-4	0.7144025521245322	1.1348663248887985	0.5669789152553055	5809	3
cg26259758	13	100609125	4.084082364348787e-5	1.855567060929311e-4	0.8257941451403276	0.3856294347199713	0.9431948546402819	9706	4
cg26259818	1	181632621	-2.1383101575489773e-4	8.19594784191816e-4	0.7941708136608947	2.387509956855383	0.49596387513241635	9695	4
cg26259865	16	2880359	-6.922856016729435e-4	6.569940840526026e-4	0.29201266621330835	2.6910571200030087	0.4417491830572816	9702	4
cg26259926	8	145755974	4.920054734066678e-4	0.0021896987033088572	0.82221970846558	1.2303884466893185	0.7457255111697557	9703	4
cg26259944	14	91848948	8.373037869358352e-5	5.67072444819074e-4	0.8826160256687039	0.8467600870733256	0.8382529931611717	9698	4
cg26260033	7	39772840	1.976930146338097e-4	1.446917919792619e-4	0.1718434782624838	4.258643977469308	0.23485570395616487	9695	4
cg26260038	4	16085716	1.6282707907769314e-4	2.8416943087244636e-4	0.5666494708275037	3.5994802810267226	0.3080872055750455	9704	4
cg26260149	4	20701950	4.4909960643787486e-5	1.2160843966289307e-4	0.7119043469400619	1.8094984323891592	0.6128701549969484	9696	4
cg26260201	19	1490631	3.166574048149866e-4	1.7403935646478585e-4	0.06884149261988742	1.9015487266250242	0.5930898704232412	9704	4
cg26260291	17	63233	2.3731322250305307e-4	4.3636111627485196e-4	0.5865474908770543	7.373550130588689	0.06089807278544092	9701	4
cg26260350	2	63277932	1.3651142691496838e-4	1.9769028577643364e-4	0.4898598254522459	0.18076337938648773	0.9806333243808956	9690	4
cg26260369	14	68141723	6.26226170890062e-4	5.648944393653758e-4	0.26761485321698253	4.049818830980693	0.25613460334554555	9699	4
cg26260386	4	140477698	-5.85102877136896e-4	2.6239741788627776e-4	0.025758416394674216	2.0512187056084836	0.561844409629939	9702	4
cg26260408	4	53727979	-7.943835230516862e-4	0.0013534019110221947	0.5572351680775145	1.4292035778921044	0.6987037541026839	9704	4
cg26260588	1	36023025	-1.2820001520071677e-4	1.5746926153693705e-4	0.4155720625306242	1.2819031825489824	0.7334347648951147	9602	4
cg26260789	11	8008433	8.037142526393443e-4	3.4677738612697636e-4	0.020467465273285208	0.08462698345262032	0.9936161469564001	9703	4
cg26260794	6	32806022	1.575188264452482e-4	1.5197877950436014e-4	0.29999096431813543	3.1803882790941813	0.36464028787777175	9697	4
cg26260819	11	45869049	3.240653808921035e-5	1.5535787817358058e-4	0.8347661152312656	3.470665702232008	0.324586657375218	9555	4
cg26260967	16	67969984	2.0691010503117796e-4	2.0594154861982078e-4	0.3150398520416132	1.6770341301361364	0.6420516461301355	9689	4
cg26260995	4	8268962	-4.252826254064512e-4	0.0011777575414606077	0.7180282620651389	0.8876679611594047	0.8284027481773585	9703	4
cg26261270	10	134511545	-1.146328695912861e-4	4.390971504168432e-4	0.7940424310454641	3.0058959111031425	0.39071703572316235	9703	4
cg26261291	17	71434003	7.203612759958216e-4	5.453388487305799e-4	0.1865205289307731	2.7883412561813357	0.4254227517082405	9702	4
cg26261298	6	144263435	4.3144085670368114e-4	3.91812475481706e-4	0.2708352111744083	0.2892273709260145	0.9620416231599095	9693	4
cg26261342	12	56512029	7.616491326887983e-5	2.4633320703839164e-4	0.7571734524185508	0.8266685858357118	0.8430781974179974	9701	4
cg26261431	8	27695615	-3.878270293977498e-4	4.4032598921766366e-4	0.37844095829000685	0.36628004896795907	0.9471166794974317	9703	4
cg26261502	11	31846533	8.191410105204392e-4	7.7689105324256e-4	0.2917074307375087	2.3925030624703467	0.49503170101678473	9669	4
cg26261553	12	133306893	-2.6011166200286495e-4	6.695922115819725e-4	0.6976735817878457	1.7046132011804542	0.6359086628743102	9703	4
cg26261563	4	8372758	1.8800215348908306e-4	4.454013216155821e-4	0.6729548864341754	5.768692780081697	0.12342244566854879	9695	4
cg26261736	19	9883608	9.22477446561064e-4	7.784447348362231e-4	0.23600706748580447	6.242185339138649	0.10040383997765442	9704	4
cg26261793	1	171810543	2.2682292040432287e-5	1.6819485705346242e-4	0.8927247583375684	0.7371303545951484	0.8644376840611034	9674	4
cg26261873	3	72460688	2.4299835014962213e-4	4.378502985415332e-4	0.5789080413281377	1.4427668499317412	0.6955412684445983	9703	4
cg26261973	10	45374379	2.908832662461119e-4	1.9111769658107207e-4	0.1280062854808017	1.5607356139859894	0.6683251541020491	9695	4
cg26262033	1	2788902	9.777719762332998e-4	4.499896566015919e-4	0.02978960923602511	2.390741536619619	0.4953604097176279	9700	4
cg26262049	11	10628012	6.82406602655112e-4	0.00064891665690718775	0.2929789726394644	0.6032886979538099	0.739601057992834	5807	3
cg26262055	4	25090618	0.001097322177928424	0.0018179347725433964	0.5461034859162543	0.599350800594487	0.8965809766329904	9706	4
cg26262057	11	94227038	-2.760220243050167e-5	1.6340680683433196e-4	0.8658618558415518	2.382548599089373	0.49689146274368123	9703	4
cg26262152	4	493729	-3.614324828685033e-4	9.643670695659855e-4	0.7078186966325528	4.780199003938694	0.18861795657215305	9703	4
cg26262157	10	6214079	0.0019459797332266194	9.217343472585749e-4	0.03475380317997625	3.0139640989121688	0.3894771937540669	9703	4
cg26262197	11	115115297	6.084328973975161e-4	6.127920280785752e-4	0.3207652969419536	7.245689433955252	0.06446572978466383	9703	4
cg26262232	6	32920995	-3.949905219829358e-4	2.144977446725404e-4	0.06555314977214287	2.652748899322113	0.44831693533656897	9702	4
cg26262375	19	36545698	1.568916356150756e-5	1.8529118063845265e-4	0.9325213470513642	6.110211899884674	0.10636957483267193	9689	4
cg26262442	12	10183220	-3.707447735980385e-4	0.0010862975820580482	0.7328837010892111	1.351199264938926	0.717012677940305	9694	4
cg26262482	1	64937345	3.3651541427513667e-4	4.393711118316772e-4	0.44373434360624864	1.484791042163283	0.6857849723370473	9701	4
cg26262573	7	56516129	0.0019358269615718498	0.0026868147856678086	0.4712224894087069	0.9054379678234271	0.8241153077977363	9704	4
cg26262576	13	20420028	0.0016427317436349491	7.518924266669987e-4	0.028903790164768906	0.22342337224977749	0.9737222199837591	9701	4
cg26262605	1	93427691	2.776697579594035e-4	1.4595277687091135e-4	0.05711065137760194	0.5718855194856985	0.9028372802913373	9698	4
cg26262840	14	90767686	-3.7413616345076774e-4	0.0015153348453535566	0.8049856213659602	7.875171253824613	0.04866323038983104	9701	4
cg26262900	3	46768322	6.670359070674438e-4	9.2901246879477e-4	0.47275399852281513	1.439359123038281	0.6963352189546452	9653	4
cg26263145	10	666024	-1.0686982405771288e-4	0.0010738572529408546	0.920725741543608	1.661073833538348	0.6456223604553468	9704	4
cg26263234	3	26666060	-4.4885510630140015e-4	4.099842467596967e-4	0.2735996139719119	3.5171630629097312	0.3185429419172563	9695	4
cg26263239	6	170564839	-4.6583246005302644e-4	6.056090657112383e-4	0.44177658325792224	1.616140030714883	0.6557357385479785	9685	4
cg26263263	10	118893430	-3.2021600642554864e-4	7.778881141772008e-4	0.6805975194489471	5.595974389992918	0.13300965517446628	9705	4
cg26263401	1	78511140	0.0019824037191349965	8.595407474953905e-4	0.02109095894812911	1.4330618419908165	0.488443770293612	5808	3
cg26263563	6	32306040	-2.4652559505493343e-4	6.895669180263888e-4	0.7207116410290466	0.6171847302225195	0.8924872987439584	9698	4
cg26263664	17	73501058	9.726514968233223e-5	5.951105840931659e-4	0.8701716459436655	10.615647024112127	0.013996572295899285	9684	4
cg26263674	12	81171635	-6.239329479218255e-4	9.532397989028562e-4	0.5127643911001307	0.15170318317454048	0.9849813273955152	9664	4
cg26263675	17	72743191	1.0880152986195485e-4	4.947361515578506e-4	0.8259347894178276	0.9196006665549623	0.8206953252252763	9703	4
cg26263766	19	58739734	-1.746888516940547e-4	7.259861225349023e-4	0.809847436752788	3.4582597727004316	0.3262161748964724	9702	4
cg26263773	19	49521926	1.0549776297421263e-5	1.674606944935912e-4	0.9497676810145281	2.4281200499342592	0.48842155085310945	9695	4
cg26264008	3	44916102	1.2100613423475813e-4	0.0011770700073475816	0.9181194548564898	3.8316189558488407	0.2802296754254429	9702	4
cg26264032	17	46045115	-1.029430052254557e-4	4.6577395574972464e-4	0.8250807962635434	0.528966613221017	0.912483013378789	9704	4
cg26264133	17	27409216	-1.4537142038564113e-4	4.539433982679552e-4	0.7487854235000719	0.9428759787036585	0.8150704288193029	9703	4
cg26264232	7	27138751	7.045215950902258e-4	0.0014969060163553514	0.6378893698771626	3.099591306893266	0.37652358280382514	9681	4
cg26264318	6	32942400	-9.088955690785597e-4	6.937301404593466e-4	0.19014264635741993	4.7586047457845915	0.1903510380782935	9698	4
cg26264419	10	118530958	0.002304494232540822	0.001961197454161319	0.23997692301057036	0.07346122660122642	0.963935771852173	5805	3
cg26264429	14	45603676	-2.3164886055230378e-5	1.448556784431946e-4	0.8729464539407631	11.65142092018537	0.00867782515651314	9654	4
cg26264438	19	1039942	1.4892492139912577e-4	9.26470386490765e-5	0.10795701637323424	2.0949540820935653	0.5529342612464555	9664	4
cg26264580	1	89454503	-4.442650489530193e-4	7.788006965127506e-4	0.5683740998492166	4.538493805863897	0.20888232048801608	9615	4
cg26264602	13	112814656	0.0010456626989948739	0.0020376035627290684	0.6078235945508359	1.899231528686077	0.386889651698029	5797	3
cg26264656	1	2229113	1.0665685398447808e-5	6.020823538412457e-4	0.9858664838936243	2.4489151203562365	0.4845940432300498	9706	4
cg26264697	19	3578064	-1.2733293485966756e-4	7.024509112514782e-4	0.8561560343863974	0.8978991462502104	0.8259347636585306	9702	4
cg26264769	6	27521330	-6.308441877713406e-4	0.0018387534286360124	0.7315363695939469	1.4140248471504193	0.7022505472231754	9702	4
cg26264896	2	131655129	4.022525541187422e-4	5.672630654928704e-4	0.47825551583803355	5.775901652333983	0.12303695535486867	9706	4
cg26264944	13	114837807	1.1241802805673056e-4	6.642133636786425e-4	0.8656001018886575	1.5662205097058122	0.6670731109544373	9699	4
cg26265070	7	100888462	-2.6063982112490696e-5	1.89159074549448e-4	0.8904074188701899	11.814235273706636	0.0080473739757593	9619	4
cg26265187	12	56728980	-1.6531465047782433e-5	4.527794208132436e-4	0.9708748451090072	0.22865430821409602	0.9728360972070067	9703	4
cg26265234	11	6280183	-2.3534746720263962e-4	6.098819993060752e-4	0.6995780124993685	3.58836044105494	0.3094815919865361	9689	4
cg26265279	3	53566044	9.986737750982863e-5	5.831798523472685e-4	0.8640301224793958	0.05926567884332828	0.9962302273351076	9702	4
cg26265281	6	75583742	-0.001376397717485304	0.0015258810992096253	0.36703842871360737	0.5298749644524499	0.9122806639031906	9700	4
cg26265457	11	115024943	-0.0010036860741250227	9.149160072569526e-4	0.2726303006357361	2.075038244391782	0.5569791796992674	9696	4
cg26265468	19	20189702	-7.333789478057871e-5	6.327609632675783e-4	0.9077306695118437	1.9746265622322625	0.5776897237276212	9662	4
cg26265787	19	10491889	-3.691447805742414e-4	0.0016135574066329767	0.8190422644210562	0.9625021770010578	0.8103242488612302	9696	4
cg26265820	6	32825148	-1.7594653573533753e-4	4.435736310887483e-4	0.6916204965633783	1.554773707926149	0.6696874846202967	9703	4
cg26265933	12	132968020	-8.706741718405692e-4	4.6493016395432045e-4	0.061109985692651504	0.6895394312641563	0.8756615791833006	9695	4
cg26266041	14	88852686	-0.0015121370378427634	0.0010976236747936169	0.16831256259568478	2.3855941871967787	0.49632189375375174	9704	4
cg26266046	2	240112297	7.276217957088893e-4	4.4095552637676686e-4	0.09892198315536664	4.281487320179484	0.2326290375939513	9702	4
cg26266098	10	102756795	6.986756797117185e-4	5.716900733570393e-4	0.22166105561806568	1.205091509387551	0.7517834181952064	9637	4
cg26266274	9	132482399	-4.332578799148607e-5	7.649457395240745e-4	0.9548327395494328	9.398060820585336	0.024440919613839058	9697	4
cg26266308	8	66701194	-8.481525809643488e-5	3.5209727993973405e-4	0.8096435771487346	0.8622286336968462	0.834531989045127	9704	4
cg26266427	6	32063838	9.97719072272107e-4	0.0027513614200162986	0.7168832300580248	3.5467882197688296	0.3147443537378507	9698	4
cg26266429	12	49174651	-7.350322353301192e-4	7.095381139429097e-4	0.30023452642176696	2.603012237035728	0.45696170752862975	9703	4
cg26266528	14	72886537	4.8496988001560517e-4	3.863600897955652e-4	0.20939611911278727	3.525169452175902	0.31751236930419646	9706	4
cg26266618	1	208085043	-5.999128552435326e-4	4.617435737255951e-4	0.19386370719114612	9.459512473229017	0.02376600349724867	9700	4
cg26266703	8	144699630	-1.047526753413856e-5	1.6802454628372205e-4	0.9502891492912423	3.2044797581419817	0.3611600656353019	9619	4
cg26266708	15	76630962	2.163407347343309e-5	9.538164687312918e-4	0.9819042616167465	0.3613795237445442	0.8346942725195747	5755	3
cg26266786	3	101842686	-2.6454510413560604e-4	4.3590332988454483e-4	0.5439243225919762	0.2783433908939826	0.9640486801447365	9703	4
cg26266842	1	99470801	-1.4641182366706816e-4	4.25486859564067e-4	0.7307679098511555	3.7974209211537078	0.28418626344797104	9694	4
cg26266862	1	40723194	1.76225037897954e-4	2.222279873713072e-4	0.42778242678834477	3.1776634713238354	0.36503572394454603	9583	4
cg26266876	3	23957486	-3.1443907298602794e-4	3.475445695195305e-4	0.36560070654132476	3.1435438936688955	0.370018642291766	9674	4
cg26266931	19	46088069	-4.1527836050218867e-5	1.0310241375969251e-4	0.6871083212303042	2.929578170324535	0.4026107628172861	9695	4
cg26266934	15	93199519	1.3073747583295094e-4	6.358754361152486e-4	0.8371015517111451	1.2149666784428517	0.7494169675963244	9701	4
cg26266944	4	4295024	-2.0544466025917117e-4	5.360035592552141e-4	0.7015049521354798	4.9395774455865125	0.17627542592592915	9703	4
cg26266950	7	19160621	-9.969042108451211e-5	0.0011743014407461685	0.932346152996183	0.38127729609274685	0.9440824239538192	9679	4
cg26266991	1	209797061	2.6259559922720644e-4	6.65660052651446e-4	0.6932200128234374	1.5446772564129554	0.6719978851646289	9702	4
cg26267081	14	94392862	2.108097792445807e-4	6.446563063517809e-4	0.7436594764295319	2.6866499151964036	0.44250077092028306	9704	4
cg26267259	7	157407820	3.1561451542077835e-4	2.408042866352431e-4	0.18996989449559162	0.687315009058927	0.8761834537631278	9675	4
cg26267310	19	49340593	-9.587249518901453e-4	0.001995942510939268	0.6309878141212371	0.9376535226841406	0.8163329357175506	9704	4
cg26267341	17	76210490	-8.667701996611539e-5	2.6336080126709307e-4	0.7420658112911755	3.635402120795116	0.16239866684064908	5808	3
cg26267388	2	119591627	-0.0016301861556827179	9.005605475988369e-4	0.07026624899078877	0.15280022691555867	0.9264454490997207	5808	3
cg26267430	15	96894509	8.56402971581084e-4	8.197865661972685e-4	0.2961774664145541	3.4483528136210255	0.3275226231147081	9534	4
cg26267481	5	33440240	-1.672286258752647e-5	0.0014528620765057415	0.9908163207877257	1.3509724049703138	0.7170662113421806	9706	4
cg26267483	5	156143683	-0.0018283794832547058	0.001398372940226327	0.19104128896489517	3.2657222113866373	0.3524420394446939	9700	4
cg26267561	20	3052224	0.002132484912758496	0.0013133823156167136	0.1044486229125818	2.0055971279318614	0.5712458127403467	9704	4
cg26267614	2	203633732	6.786223487227802e-4	6.055611962399642e-4	0.26243673648402	5.1231176054953185	0.16300069023129332	9706	4
cg26267666	14	68708989	7.842916029722344e-4	4.30662560493374e-4	0.06858741761125331	2.056198388925888	0.5608248232451711	9699	4
cg26267678	2	11052102	-4.9981538072719364e-5	2.95176709374432e-4	0.865539036249531	1.4326771686041624	0.6978932136830205	9705	4
cg26267782	19	33349410	-1.5596677879847488e-4	5.672318083482609e-4	0.78334599333693955	2.550267654047876	0.46627504761713107	9703	4
cg26267791	3	48343031	1.9313347112727576e-4	1.3068071762938207e-4	0.13943364798182592	5.317327065017819	0.14998200727397035	9654	4
cg26267852	1	2418450	1.3063072941211782e-4	5.015209094357399e-4	0.794501902171056	0.743280183804097	0.8629798265745525	9700	4
cg26267854	10	44880562	3.0376368738641826e-4	2.5477341556379103e-4	0.23314772076801477	2.955469850019621	0.3985419290216385	9561	4
cg26267890	1	96420019	8.268294136378736e-4	6.957959486120586e-4	0.23470669774339326	2.2829060425522236	0.5158035630098106	9692	4
cg26268016	7	112580305	-4.697909993796551e-5	2.80748196285414e-4	0.867106184667443	0.8771476855444581	0.6449555735521949	5808	3
cg26268019	7	2357207	4.703092927750367e-4	5.767096060082936e-4	0.41478357601900667	3.931553067958469	0.268950648364055	9699	4
cg26268044	10	97802928	2.808406211471307e-4	3.693687618351266e-4	0.4470598284414622	3.9681721638939447	0.26492153473366176	9615	4
cg26268125	12	2104116	-4.5121505780436756e-4	8.230124617837343e-4	0.5835215258982465	2.5658767304418832	0.46350322506706826	9663	4
cg26268145	11	72301724	-5.669162625220782e-4	6.120633077623149e-4	0.3543223352379351	6.34582059492466	0.09594535196495463	9658	4
cg26268276	11	33038313	0.0023916093922449594	0.001182545501167392	0.04313248135177614	3.3335866902486413	0.34299529324715977	9683	4
cg26268277	8	26372879	2.885091695666486e-4	5.512893197433126e-4	0.6007409298296922	0.8340844885890006	0.8412982919328833	9704	4
cg26268287	5	114957848	3.0655271721513686e-4	6.398875804674038e-4	0.6318868588091938	1.0118249633563812	0.7983906950955402	9702	4
cg26268565	7	104530865	-9.365429930812862e-4	6.304424448329912e-4	0.137402714996808	2.373696627628738	0.4985497677877406	9699	4
cg26268621	15	60296159	-3.2822268326527783e-4	1.7931415314365512e-4	0.06718510026185616	4.854490448782629	0.18276745442200637	9649	4
cg26268636	1	228633664	-6.259745515687309e-4	2.985421014033988e-4	0.03601381303457952	4.032119225291687	0.25801665600956036	9685	4
cg26268701	6	29894737	4.993855347224157e-5	5.515814297406466e-4	0.9278604560892769	0.6001645823757341	0.8963946949305173	9552	4
cg26268742	19	48563560	-9.723325367046561e-4	8.055746719484166e-4	0.22743027587565032	1.4095412655572868	0.7032997374754267	9704	4
cg26268866	19	12893057	1.2875127169795e-4	2.6772954893225146e-4	0.6305872233686722	1.1293070795253115	0.7700043605214071	9701	4
cg26268968	12	53517561	-6.526041997308519e-4	4.7550995539449414e-4	0.16992956942911203	3.3369260024194527	0.34253621152941793	9705	4
cg26269038	5	1406365	-9.088501760221916e-4	6.579867453621973e-4	0.16719931068650246	4.931897053646506	0.1768524419675033	9701	4
cg26269080	6	113779374	-7.020348427381447e-4	5.991108540338495e-4	0.24127954519737818	0.5621821625978932	0.9050326331021417	9693	4
cg26269109	13	103426299	-2.172690154517375e-5	1.2331202466905422e-4	0.8601411350947576	3.4867580527668567	0.32248362240276884	9635	4
cg26269196	19	45648796	-4.664776918459337e-4	4.275508900534824e-4	0.2752526385551153	1.72140920208374	0.6321845764442782	9706	4
cg26269286	14	103848982	1.80537419882412e-4	4.194909709158969e-4	0.6669246234421543	6.606514859196622	0.08555515530399814	9701	4
cg26269324	12	6977084	-5.19862262404379e-5	1.391100423290589e-4	0.7086232279859573	8.37060470119198	0.038942304204238214	9702	4
cg26269510	19	57615256	-2.0151551256749193e-4	5.86030880661053e-4	0.7309478096373585	1.7024942305638975	0.6363794135115743	9602	4
cg26269511	18	37419201	-3.04653118928519e-4	4.2351756619262896e-4	0.47193146613994236	0.4498686744928266	0.7985686532545624	5809	3
cg26269608	5	147255652	6.88719998248112e-5	5.612980680891338e-4	0.902343638370267	2.0503353760554934	0.5620254066700472	9700	4
cg26269613	4	142558451	2.0886701260231592e-4	2.9840760631404394e-4	0.4839656282672012	3.3270695480479877	0.34389280319731197	9473	4
cg26269644	1	173793817	-8.08197624837721e-5	2.2847593492398278e-4	0.7235380555110216	3.995610066628024	0.26193855378990205	9603	4
cg26269653	7	154794018	-3.465821014799077e-4	4.0804136577285465e-4	0.39566997890781597	0.6133120957626029	0.7359036730099052	5788	3
cg26269677	5	76251688	0.0024357870837982214	0.0012710921587376345	0.05532760344405985	1.7621391605823562	0.6232083269929957	9637	4
cg26269703	7	149119681	-1.43280787359883e-4	2.6528779263703805e-4	0.5891310586017349	0.966353444920102	0.809392657016212	9680	4
cg26269749	6	33386332	1.3360097550729383e-4	1.506588065756566e-4	0.3751982187449446	1.2945378832203132	0.7304305170162768	9701	4
cg26269797	7	130353928	4.313225460704046e-5	1.2938650037038588e-4	0.7388627234278586	0.24357858135190413	0.970265294599215	9693	4
cg26269802	19	8642316	7.126406148185885e-4	2.2523174447921525e-4	0.0015559928782190962	3.9901391806058673	0.26253089087069287	9693	4
cg26269846	1	5940974	1.271923614066473e-5	3.8348751503250976e-4	0.9735411939614372	1.88631827823493	0.3893957348965654	5809	3
cg26269863	12	122231927	1.476114629796281e-4	1.9581091412752325e-4	0.45094112042293144	3.5438454687955865	0.3151198757054318	9677	4
cg26269881	3	5023310	-7.371015165863767e-4	6.622794107928829e-4	0.2657184602260683	0.4633878218594601	0.9268580929757618	9579	4
cg26269882	4	151711926	-4.965597530477851e-4	6.324330414362243e-4	0.4323610380498479	1.7365588811574488	0.6288367389665217	9696	4
cg26269966	1	213646397	-7.581013767080035e-4	0.0011191977291320503	0.4981766623835667	1.8771702850990128	0.5982874744622402	9703	4
cg26269974	15	71305473	-3.574378035971662e-4	8.261867829765037e-4	0.6652795319070482	3.0355196420558164	0.3861811017482039	9695	4
cg26270027	11	120983944	-2.061224298878676e-4	0.001408300955317308	0.8836352396037105	3.0880558781206795	0.37824694465093794	9696	4
cg26270038	14	23878796	-3.3656157183466673e-4	4.4799812320985976e-4	0.45249820931984813	14.075801847779179	0.0028037682544327287	9700	4
cg26270195	6	33245553	-2.899700124029536e-4	2.7316625114172746e-4	0.28845602062061215	3.6540307099742706	0.30132742747385927	9702	4
cg26270261	12	53200845	1.0448322475957851e-4	4.0422347583442974e-4	0.7960373590629113	9.175990602145687	0.027040236017173053	9706	4
cg26270263	2	694639	-4.6702534912711316e-4	6.848352745616477e-4	0.4952687821685461	0.42367380457609594	0.935309771289383	9700	4
cg26270345	5	180017195	5.948443581295069e-4	6.798209690154653e-4	0.38157309713646975	8.042576060825231	0.045139933394466265	9703	4
cg26270362	19	38719523	6.421424855387245e-5	2.2271764175605099e-4	0.7731007746887097	1.6699986181705924	0.6436242566185201	9702	4
cg26270695	15	78640434	1.7389029326770152e-4	7.128462817913879e-4	0.8072788415188691	3.718489397237082	0.2935106000811414	9704	4
cg26270738	6	83777272	-7.916718184841126e-5	1.8818603531761238e-4	0.6739845741640431	2.6277267194218457	0.45264941622661664	9701	4
cg26270746	13	28366498	1.0692514157297995e-4	3.481768204449959e-4	0.7587671702320952	0.7848594974312583	0.8530849085544822	9704	4
cg26270776	14	57860713	5.628916597601179e-4	6.589310372153052e-4	0.39296663490960826	7.961526468343562	0.04681356565151138	9700	4
cg26270792	10	1142269	-3.01934240377768e-4	4.077365796206827e-4	0.45898877215666833	0.2843417798774216	0.9629459566918559	9701	4
cg26270847	2	224743324	4.2946694276910956e-4	6.319194039107659e-4	0.49674322087075196	0.3529369384409139	0.8382252086327718	5809	3
cg26270848	1	236176807	3.63848514225087e-4	4.0088112555654705e-4	0.3640779862311526	0.478663266151431	0.7871537928487363	5809	3
cg26270975	10	44099144	-5.009638824583437e-4	0.0012410911784067563	0.6864716362477405	5.76141098573434	0.056095174125771655	5724	3
cg26271001	12	5313518	-3.858577496937903e-4	0.0012978711317974214	0.766237092138643	1.7501715558485853	0.625837711977346	9704	4
cg26271045	2	238535754	-0.001125207331343692	7.724352514012539e-4	0.1451988878030146	9.035045378119385	0.02882854967270127	9702	4
cg26271086	14	39901518	-4.08284027865938e-4	3.014373237802902e-4	0.17559048069919145	4.8366774249127165	0.1841545819014321	9605	4
cg26271110	1	206730630	2.0002564113619743e-4	1.4768172199675322e-4	0.1755968863009361	7.532240610714485	0.05673581397066833	9690	4
cg26271127	19	50312505	6.702269583348577e-5	9.015383319974717e-4	0.9407377877504945	3.6611702358226426	0.3004525649673611	9706	4
cg26271212	12	77277138	4.6593352834476873e-4	6.182625555137643e-4	0.45107888750812675	2.214578973500465	0.5290824798009485	9706	4
cg26271255	10	32218319	-3.618071376828611e-5	1.9177542899370087e-4	0.8503578270808122	2.817034573618374	0.42070339457095784	9704	4
cg26271283	5	3185755	4.797288936255097e-4	9.914515046185806e-4	0.6284815298436899	5.870105771971397	0.1181037467802892	9688	4
cg26271591	2	178125956	-8.821895805192143e-4	0.0010502551711961334	0.40092160674161337	0.5803102241051813	0.9009247291378618	9702	4
cg26271690	1	202830559	-9.626481522243619e-5	1.847562461144633e-4	0.6023410907924833	3.569922249972675	0.31180602851863454	9702	4
cg26271776	14	22989580	-4.182841264907532e-5	9.185429802295423e-4	0.9636786581336606	9.143888651476345	0.02743773476579479	9701	4
cg26271840	12	133281504	-5.060001513895622e-4	7.713180744567264e-4	0.5118111990494552	0.900767324708331	0.8252426319677837	9693	4
cg26271876	2	54754922	3.91420365922994e-4	4.8236240693535744e-4	0.41709849963712153	2.0935131551120296	0.5532262106209288	9702	4
cg26271891	2	180726249	-6.793892144346729e-4	4.1667984438750814e-4	0.10299955069678243	0.5242264549281531	0.7694238988583385	5806	3
cg26271895	2	36629950	8.509955817203864e-4	4.330281116325176e-4	0.04938875976542238	1.6189384896937615	0.6551033089063882	9704	4
cg26271948	11	33758157	5.090076019225761e-4	2.380340993943894e-4	0.03248583107699038	2.0959754518956655	0.5527273858386946	9696	4
cg26271970	10	88025555	-2.606453247840838e-4	5.688378283980142e-4	0.6468039207761648	0.5503414692473643	0.9077003049750035	9705	4
cg26272058	11	71814497	2.1469110356154208e-5	9.32983841030616e-5	0.8180044689790825	2.852576950098296	0.41491778791686673	9508	4
cg26272069	6	29591706	0.004575279186340401	8.020559561572393e-4	1.1672696263390371e-8	0.5625182074722324	0.9049567407578092	9702	4
cg26272072	1	44449192	-3.0162388481163406e-4	0.0010461121587880871	0.7730953405778063	0.726802865300473	0.6953072584323695	5665	3
cg26272088	15	99443339	0.0029732906873488423	5.205542742451716e-4	1.1180157713771929e-8	2.4614756722992155	0.4822935395739073	9705	4
cg26272105	1	47644977	-4.3796998007068804e-4	1.5932727136739523e-4	0.005980107176496916	1.7033222158362666	0.636195443737421	9688	4
cg26272125	1	27662075	-5.607844597421081e-4	4.7327604833609924e-4	0.23605726307440011	10.83183525525116	0.012670843708431544	9698	4
cg26272150	10	1167786	3.845472431055485e-4	4.6372679562781534e-4	0.4069607640218756	0.8528635937841166	0.8367853647069784	9701	4
cg26272214	1	177225888	7.806951134778675e-4	0.0016902203262957826	0.6441605250637098	2.0706760937799538	0.5578679308560159	9696	4
cg26272220	12	81471884	-3.6635001706870374e-5	3.2594985079122395e-4	0.9105105401633509	1.5104753792603907	0.6798547372949986	9690	4
cg26272228	1	95538484	-2.9741918506582306e-4	2.2765430972967261e-4	0.19139925520990506	1.6922079953139995	0.6386675240456863	9639	4
cg26272237	13	111358862	-6.492385426205937e-5	1.267772259346131e-4	0.608574196875701	2.2924289430447993	0.5139728719884818	9700	4
cg26272248	8	145163034	-0.002453025380737346	0.0026867217826962685	0.36123306847908365	4.262056977805131	0.23452178141704	9701	4
cg26272260	11	702252	6.118080449611346e-5	5.705083383715407e-4	0.914599291742644	1.1760783077313817	0.5554153016161578	5805	3
cg26272270	10	18430144	-2.1886574859352888e-4	2.179480434971436e-4	0.3152770850340641	3.713834786927502	0.29406892422711695	9700	4
cg26272417	14	72148982	0.001533350503107986	8.542217456564658e-4	0.07264950909001602	2.511962292847763	0.47313310773537115	9574	4
cg26272425	21	15587812	-4.1908562103731297e-4	5.501299282524029e-4	0.44618302439058477	0.9465221836131382	0.8141888544599525	9701	4
cg26272443	19	41083341	0.0014112832855912123	0.0011074043854437218	0.20251940953767325	4.054087510068098	0.25568257531524785	9697	4
cg26272575	20	16555475	2.1756622345316126e-4	0.001427252081238095	0.8788421669002502	1.2775659405336863	0.734467033555658	9701	4
cg26272585	12	6961045	1.1380146754062394e-4	1.5733854413887678e-4	0.46950145432132967	2.9353978938453373	0.401693172359467	9705	4
cg26272614	11	117198576	4.803824296812667e-5	1.0812826045978099e-4	0.656846715011186	2.693389974828617	0.4413517679008776	9610	4
cg26272616	13	53400473	2.120605298075789e-6	1.5655614575675063e-4	0.9891927175395265	1.9101665784437851	0.591259653873085	9638	4
cg26272623	1	119532320	6.649451084212437e-4	4.915471618910836e-4	0.17613246505121286	2.2222903213695293	0.5275712284934913	9706	4
cg26272651	8	1971644	-5.378277927983282e-4	0.0010541981884527023	0.6099273819291298	3.674970716669652	0.29876790574242923	9706	4
cg26272879	6	1766567	1.0201082708172901e-4	5.443455976356685e-4	0.8513463570827954	0.6313135085229648	0.889227915986071	9703	4
cg26272893	1	41445793	-5.1554434820769324e-5	1.4233991889512704e-4	0.7172082690948114	1.182479206617845	0.5536405645163869	5808	3
cg26272907	13	113199311	7.788553372656555e-4	8.434104659537255e-4	0.355767839983684	1.9170868093351079	0.3834510123491057	5097	3
cg26272983	1	165738514	-3.9679238165361505e-4	3.0075616800948654e-4	0.1870635386355108	7.75806470736995	0.05128556921333907	9690	4
cg26273005	17	1629189	4.4562742577196346e-4	3.553887781153527e-4	0.20987279382749507	3.287994469890508	0.349317089424037	9680	4
cg26273120	6	32764965	-2.77575245802462e-4	3.1853707661546617e-4	0.38353229493451035	3.7592440435657313	0.2886624556332249	9614	4
cg26273129	5	140070306	-0.0020297491400089	0.0016702686352777522	0.22428098695307733	2.8993887137367653	0.4073989919844973	9698	4
cg26273150	14	75079121	-1.0868452990112345e-4	2.2075517640855616e-4	0.6224856467970762	1.388937115270313	0.49933974777953716	5807	3
cg26273165	19	17693882	5.680754707129935e-4	3.7974137712625927e-4	0.13466575356173272	0.9914768119618547	0.8033143063476146	9700	4
cg26273211	5	139135269	-0.0011820699575685214	0.0010760120577305785	0.27195753831389086	3.9553841335073185	0.26632231471467555	9706	4
cg26273310	21	38104779	-5.702402164083105e-4	5.635884263197246e-4	0.31163246243236303	0.942537751132877	0.8151522001774761	9691	4
cg26273417	13	107146164	1.778368046315839e-4	3.8749294214190705e-4	0.6462757822373022	2.523877986579539	0.47099124816504134	9698	4
cg26273539	10	134890406	2.8789920162086745e-4	3.878698360250329e-4	0.45793148194588845	2.9084805894267167	0.40595196826852903	9702	4
cg26273724	10	35484768	-2.8111267620976116e-5	1.919099256556965e-4	0.8835412362968933	4.34599476285192	0.22644547094774983	9702	4
cg26273886	20	17950694	2.9100088585805594e-4	2.0423159317510466e-4	0.15419844151521056	5.293649256632032	0.15151501243311694	9701	4
cg26273958	1	228509696	-9.224963710727251e-5	1.8158591185305569e-4	0.6114379186363399	4.674543762266425	0.19723984097960237	9682	4
cg26273962	10	97321188	3.675527237203964e-5	1.0214413552285066e-4	0.7189687898119981	1.117513770680626	0.7728479604782645	9666	4
cg26274090	19	40195028	0.0011857198376873021	0.0011534607088835537	0.3039652314182989	2.046086876306674	0.562896509873278	9706	4
cg26274166	19	50060174	-3.259777269883951e-4	4.771287340668247e-4	0.4944760023841236	0.08643143997556521	0.9934144316067923	9702	4
cg26274214	19	9471438	-4.3941376578766303e-4	8.008635365649638e-4	0.5832285358659044	7.279715338802475	0.063497013091138	9656	4
cg26274352	10	4154227	-3.9834093993406055e-4	0.0010399924584456282	0.7017027758204404	1.533791328230691	0.6744935544224181	9317	4
cg26274564	13	112984478	-4.500407363182532e-5	0.0012741357101078296	0.971823574044949	3.975011789430072	0.26417507814627583	9704	4
cg26274580	5	54128	-7.963662504753246e-5	2.0364877575353317e-4	0.6957611080024247	2.098738233878241	0.5521680693962857	9674	4
cg26274596	12	45445023	-2.4334713038619654e-4	4.118373679085562e-4	0.5545997431611934	3.9776889613175506	0.26388341930550324	9634	4
cg26274621	14	51335363	2.504416666913674e-4	8.656011247105177e-4	0.7723312495874493	1.8611019331127179	0.6017295761879597	9681	4
cg26274662	15	63729230	-5.546715209631693e-4	3.0207392315262957e-4	0.06632642684586518	2.166357951729914	0.5386051669311933	9701	4
cg26274812	14	90259438	0.0013691514052844662	5.912682449295424e-4	0.020579133822465918	2.117237828702555	0.5484333128363232	9705	4
cg26274889	10	75571790	1.4737222183828586e-4	1.778486838365839e-4	0.407309138062483	5.122565856260473	0.07720562760810076	5806	3
cg26274891	13	114843594	3.733357964592819e-4	5.253710143967474e-4	0.47732370296841997	2.0219157871261335	0.5678704841051249	9698	4
cg26274929	1	203965350	1.705049497308298e-4	0.0016756665652263945	0.9189523299911462	1.1042699651269468	0.7760433983145066	9696	4
cg26274946	10	124220856	6.59210678644208e-5	4.735766452768019e-4	0.8892934452857328	7.306521288117204	0.06274379686739982	9678	4
cg26274995	8	11302983	1.046051411670233e-5	5.321122222277641e-4	0.9843158175730936	3.172801305478652	0.36574226055166353	9706	4
cg26275081	2	8711218	-1.2589868533361388e-4	6.280056614481806e-4	0.8411100417019668	1.554639765649557	0.6697181079001975	9702	4
cg26275110	11	64329426	-2.0919468983010992e-4	3.8285361465034923e-4	0.5847847727001838	0.6773948280490656	0.8785075896778556	9705	4
cg26275242	1	44820858	-6.952396918568554e-5	4.0937043848546185e-4	0.8651427041463766	2.686267092640896	0.4425661051236782	9692	4
cg26275264	7	4183598	-0.0012474017759318912	8.740919570813402e-4	0.15355597081400987	0.8795191846163427	0.8303672755202077	9527	4
cg26275355	4	12252318	6.747500948859638e-4	8.362662951042865e-4	0.41974695897529446	3.146857833828903	0.3695321149582803	9702	4
cg26275360	8	52852168	7.549146638857278e-4	6.096946399829365e-4	0.21564752922223923	6.580812953056129	0.08652934804807139	9703	4
cg26275371	1	225840376	1.0586716654594235e-5	1.5686731687863286e-4	0.9461929348661741	7.085810766519682	0.06921240652063096	9620	4
cg26275430	3	51813232	4.4339593947756797e-4	4.049367102272586e-4	0.27352719406061826	3.965342688542554	0.2652308941841021	9703	4
cg26275431	5	140773122	0.0017546545541112912	0.0021749344453174464	0.4198035919480092	0.6301182766940702	0.7297457170374841	5805	3
cg26275470	2	168150968	-4.51865941364725e-4	7.701947164967835e-4	0.5574115734865377	2.1538686792904738	0.5410918631080665	9704	4
cg26275543	7	130130383	0.0016592452789525374	0.0010460863534120612	0.11270628211477302	0.30590350334177174	0.9589143939007075	9701	4
cg26275647	7	114648973	-0.001150532366992752	0.0010695309489643264	0.2820455839665568	6.044092965987767	0.10948460188278414	9694	4
cg26275662	4	1021107	4.862294745556203e-4	4.7187365516744275e-4	0.3028114738523777	0.88647161657569	0.6419558107376375	5809	3
cg26275799	6	150255758	-3.3214719992368614e-4	0.0021349445300940942	0.8763668488205856	8.003301017494138	0.018285433700361002	5807	3
cg26275825	10	135008417	-6.903394787772186e-5	1.9375168186687824e-4	0.7216150450427362	2.862615435951467	0.41329575501871313	9469	4
cg26275841	14	103040826	-3.489530149438626e-4	6.725425160209825e-4	0.603860856836636	2.9484236457135875	0.39964578524779015	9703	4
cg26275848	12	49355334	-7.249139330827108e-4	5.410208667446675e-4	0.18027781380556646	5.198092813619491	0.1578533662940866	9702	4
cg26275850	8	134466995	-0.0013012865674507013	0.0010368354082646552	0.20945840813242958	0.42594558616272193	0.9348321019323432	9696	4
cg26275858	10	131694689	1.053794618721601e-5	1.5821079452491956e-4	0.9468945739547686	2.1403805095645745	0.5437868050131021	9645	4
cg26275898	11	134207994	1.678970944822163e-4	2.3611499531904663e-4	0.4770334986212958	4.36516787041381	0.22463694816678267	9648	4
cg26275986	20	819058	3.2637130191890816e-4	5.649855148521843e-4	0.5634915750032641	0.3512443382771206	0.9501194387621985	9700	4
cg26276014	10	17172646	3.577086451178883e-4	6.128574523635118e-4	0.5594400094990855	5.283781109396616	0.15215827921352484	9702	4
cg26276120	12	6977747	2.454835513504486e-4	4.7466528592508215e-4	0.6050361606766748	7.032348245138436	0.07087383981188905	9704	4
cg26276233	17	41278135	-0.001284248385192104	0.002467470103616086	0.602734840339554	3.8424595227334475	0.2789858543434153	9688	4
cg26276249	1	185925432	0.002530964363238026	7.149137849383063e-4	3.997675834196209e-4	4.280651380506815	0.11761653022553163	5807	3
cg26276294	10	30024803	-7.667164689528511e-5	1.57533088606689e-4	0.6264696284634217	1.5776873457128961	0.6644595796107392	9676	4
cg26276301	5	74303397	2.4046044650075825e-4	6.168264978653855e-4	0.696658694418226	1.697634921045486	0.6374597348385549	9705	4
cg26276327	1	247511469	-5.983521233520698e-4	0.001616137633904647	0.7112067519296884	4.268727238104616	0.2338704315985229	9705	4
cg26276395	1	107496342	0.0014956765651292902	0.0013227739507998958	0.2581762698392898	0.13388226094332903	0.9874822313597428	9705	4
cg26276470	3	121612039	3.190249127288836e-4	5.155510847249919e-4	0.5360456921689382	5.0086031335348835	0.1711682634387169	9704	4
cg26276530	12	22199522	5.696605420665333e-5	2.089424107693594e-4	0.7851299779594676	3.6550940448058085	0.30119698480966917	9706	4
cg26276556	8	24931606	2.8844798303462863e-4	3.6980899730683684e-4	0.4353957056586221	1.5003077958129056	0.6821992930436991	9695	4
cg26276572	21	46421023	-1.46656096646337e-4	6.905189861840973e-4	0.8318064365876201	4.019095766338976	0.2594095013745293	9706	4
cg26276611	11	674556	5.648585841269562e-4	3.2955608290145637e-4	0.08652902789670716	2.110414080759921	0.5498087987448643	9697	4
cg26276650	2	10182878	4.2577167938973113e-4	8.450713848164954e-4	0.6143813734524832	0.41676595643860626	0.9367576744729439	9695	4
cg26276667	10	92916289	8.14235351037322e-5	7.689336158979035e-4	0.915668437016175	4.753502471179573	0.19076269309201294	9696	4
cg26276898	3	159754204	-3.487967839002522e-4	4.5484721453815144e-4	0.44317436829862283	0.7953331340785075	0.8505829575688572	9704	4
cg26276947	22	44892394	-6.715216609194447e-4	4.4954678586857263e-4	0.13523448978021063	1.0324261895688163	0.7934064448260492	9702	4
cg26277008	14	100678114	-4.8312981033319513e-4	4.029301535778567e-4	0.23051196883474648	2.198575427083205	0.5322290221582829	9703	4
cg26277026	12	22486029	1.318938581543236e-4	0.001252883184662747	0.9161597652250554	9.363344094535275	0.024830482056112445	9598	4
cg26277069	10	19352926	6.055905112810955e-4	9.631307507359516e-4	0.5294977468700831	1.583519638706175	0.6631323774568237	9522	4
cg26277197	7	55188632	-5.387461890705688e-4	0.0010983129423793835	0.6237648700297188	1.237589518293488	0.7440036218444137	9699	4
cg26277321	19	17445619	6.127736336389341e-4	2.43555789138118e-4	0.01187127889278357	3.937966154989318	0.26824104741447585	9646	4
cg26277368	19	56111061	-2.0298065459876802e-4	2.455379188572907e-4	0.4084199198564234	4.373107596482701	0.2238919290988694	9689	4
cg26277398	7	75958868	1.4516685912497823e-4	4.893735622548362e-4	0.7667427957217774	3.4665203422798276	0.3251303502080146	9698	4
cg26277456	15	78799887	4.2153732074468416e-5	1.741536991418226e-4	0.808742180422602	1.1477195729621266	0.7655686381239347	9670	4
cg26277556	14	54507223	5.053638457939416e-4	0.001491839086243225	0.7347963761764826	1.2282423577210009	0.7462389006610464	9694	4
cg26277599	13	79982879	5.832427417487995e-4	6.209745971251768e-4	0.3476087256752752	0.13634984741406195	0.9871440155101571	9684	4
cg26277657	12	110430371	-1.1056174408294721e-4	4.7024537584635886e-4	0.8141194724812595	0.4534254442005767	0.9289977941808304	9704	4
cg26277709	9	97488940	-6.348644485991327e-7	1.493163797230695e-4	0.9966075589532494	5.52053070119138	0.13741579793013964	9641	4
cg26277754	5	50673033	-8.990828652443616e-4	0.0013066056006541882	0.4913861712609702	3.8560965315148548	0.27742824311068726	9706	4
cg26277787	2	1425560	-2.0819981333898801e-4	6.68106502797568e-4	0.7553242532711001	0.7450070491964457	0.8625701811091193	9702	4
cg26277809	12	9102068	1.1629392719558296e-5	1.4915655063486911e-4	0.9378537489438734	4.426970400646408	0.21889759673334505	9704	4
cg26278103	7	124404244	3.981466736501116e-4	0.0010719172654252357	0.7103141971515243	3.761330271258122	0.28841622260631766	9702	4
cg26278214	6	30173616	-2.661204920794384e-4	4.35557782267694e-4	0.5412076556552574	9.100269970017107	0.027987024880699665	9690	4
cg26278228	2	191367505	-7.537754981009113e-7	4.789165013085828e-4	0.9987441953194505	2.4625669569079864	0.48209407174318775	9700	4
cg26278370	3	50126266	1.3400953364623122e-4	2.0520800607375014e-4	0.5137289290472813	2.6139371844460237	0.45505141579554664	9705	4
cg26278454	20	982623	-0.001053445490850165	9.68421559101794e-4	0.2766849967903022	1.5803962045670277	0.6638429723060142	9706	4
cg26278457	7	76029881	6.099928075883054e-4	5.280830567689897e-4	0.2480463235005205	2.6884801855415716	0.4421885173105888	9692	4
cg26278647	6	13697102	0.001282210968979278	0.0010124538352519203	0.2053559745791321	1.6092434477162816	0.6572957508300884	9607	4
cg26278666	2	147892053	-2.713468038621161e-4	6.754432987567592e-4	0.6878816892742987	3.3877565329766415	0.335614138504811	9706	4
cg26278699	2	238322972	1.1900044794325885e-4	8.972235437839578e-4	0.8944845163080696	0.06858148187041631	0.9953203727354568	9702	4
cg26278703	11	58910052	3.036269132842999e-4	2.6376787961833844e-4	0.2496853168288517	0.31035919446884264	0.9580685664524281	9698	4
cg26278813	3	141867862	1.1025554242689133e-4	1.4076345548781936e-4	0.4334696162770646	3.5416298967299347	0.31540286482613045	9698	4
cg26278858	15	40401256	8.43910917492246e-5	2.067449711304111e-4	0.6831346792874948	3.004372609642751	0.39095149706878085	9702	4
cg26279021	7	19158349	0.001071400713533631	6.359096926633752e-4	0.0920210758356175	3.9681560835677976	0.26492329194436876	9632	4
cg26279116	12	25429198	-0.0026871515976681854	9.88467661267019e-4	0.006557820242916959	12.289759794607955	0.006453697101369941	9408	4
cg26279152	13	20356101	-2.8711346310785493e-4	2.2362059629399913e-4	0.1991660253163117	4.546280235877683	0.2081991582561777	9702	4
cg26279183	14	75665683	4.023212130543155e-4	6.130035136000748e-4	0.5116237642841825	0.8776647533357611	0.8308141963153473	9699	4
cg26279216	10	131506261	-6.477106730614978e-5	4.361097313342156e-4	0.8819323127830648	0.1527603939520924	0.9848288282781188	9700	4
cg26279253	12	89475286	-5.948404650123283e-5	5.466947875592261e-4	0.9133558229482165	0.5128663709599234	0.91605576890593865	9705	4
cg26279336	17	46674438	4.874629816803075e-4	2.674014795804001e-4	0.06830900729141083	4.0461510485715415	0.2565235807187141	9706	4
cg26279371	15	99549545	-7.808833464526716e-4	6.196320583617983e-4	0.2075838208055077	1.6443011111192702	0.6493870722516449	9706	4
cg26279372	14	101036192	-2.6877599779898164e-4	0.001363080824274065	0.8436845449617455	0.5244616763781396	0.9134853443553282	9697	4
cg26279525	19	18109484	7.946672391345255e-4	0.0012706582599122107	0.5317098203920723	2.788174310866971	0.42545033767934504	9703	4
cg26279550	12	66582805	6.187472908700642e-5	2.2475315845043754e-4	0.7830851336168396	2.4661192633741162	0.48144521955490854	9700	4
cg26279614	4	169842279	-2.9199098356426877e-4	6.011740254706898e-4	0.6271789879206886	0.5458738063604723	0.908703540234059	9706	4
cg26279668	4	21949853	-6.049663635284585e-4	8.122901144224832e-4	0.4564129658401136	3.643184597645134	0.3026608348748931	9703	4
cg26279708	11	68671868	-2.3975057119222102e-4	2.0192963776287492e-4	0.23511026048060968	2.7370265482715257	0.4339716483465612	9654	4
cg26279786	4	72416082	-0.0011821244614384301	9.013276630289866e-4	0.18967644586482477	2.033102350115791	0.5655646927284915	9665	4
cg26279814	17	37617607	-1.2525386137801162e-4	1.7727564436206735e-4	0.47984702991738665	2.5137703174531376	0.4728076181407621	9704	4
cg26279822	5	5652693	2.233043213778459e-4	3.975203471046738e-4	0.5742910486614952	1.8191041537109987	0.6107865083851752	9694	4
cg26280097	6	33177714	-1.6767171137445328e-5	3.915012877616705e-4	0.9658387373824512	1.0773248139722975	0.7825505898922952	9703	4
cg26280179	10	133872262	5.148330992725494e-5	8.823776598123729e-4	0.953472934229611	6.20149255546435	0.10220825559226068	9701	4
cg26280326	5	134708606	1.2102871807540454e-6	4.93733946951504e-4	0.9980441521298429	0.04947969963227629	0.9755636720877009	5798	3
cg26280349	22	22011436	-8.45884270003317e-4	6.330622879914549e-4	0.18149091003586953	8.808528240122163	0.03194796221267537	9706	4
cg26280415	19	54662736	1.4668240227718216e-4	3.7992847507259126e-4	0.6994381687152746	7.521598719524496	0.05700607787679205	9706	4
cg26280499	15	25329168	3.3734539652563445e-4	8.304973668309631e-4	0.6845979841567169	3.7469803638016663	0.29011372808313596	9705	4
cg26280526	3	32543926	7.887166626155557e-5	2.539086752951923e-4	0.7560818746774075	6.683769429082883	0.08269011746593312	9686	4
cg26280578	20	61916036	0.00173357048184372	0.0016186884328620165	0.28418188260995214	2.8435674083435845	0.41637807186808345	9672	4
cg26280666	8	72755568	-1.1364034260521526e-4	4.7494700740031536e-4	0.8108965983723595	2.7752592163491996	0.4275889009456371	9705	4
cg26280685	11	62104020	-2.4916033074302385e-4	4.018964297919756e-4	0.5352831060900503	3.9274616073192177	0.269404251293871	9699	4
cg26280695	10	106072440	-0.001416583735962468	5.317174275267796e-4	0.007717936131488416	3.416035979781208	0.33181635415644145	9704	4
cg26280713	6	169653928	-2.8400977153880463e-4	7.088691478817194e-4	0.6886764281895914	1.451888212434964	0.6934181721622737	9643	4
cg26280727	19	49000998	-7.879481347971966e-4	0.00261451558466023	0.763128993050308	2.171349047503304	0.5376137404621327	9687	4
cg26280778	8	496739	-1.8460372487944706e-4	0.0015283099762683232	0.9038578048277216	0.9155191263979321	0.6326995821842494	5662	3
cg26280786	12	76730965	1.7120783382507663e-4	6.612306322584189e-4	0.7956946344353335	8.034847065876754	0.04529698503391923	9694	4
cg26280911	5	133891771	-2.857157351212902e-4	4.5188107694019966e-4	0.5272033982402125	1.1811721761800622	0.554002495301851	5807	3
cg26280998	6	53589544	-0.0014795411430678451	7.70150719782802e-4	0.054718349539211356	2.218423161034681	0.5283287051888789	9702	4
cg26281025	5	176308046	4.114748013828521e-5	4.319030804902766e-4	0.9241002353147681	1.0845626847050502	0.7808019592747664	9705	4
cg26281051	20	207803	-0.0010417228577038118	5.297965831938187e-4	0.0492674891121505	0.9063948835903954	0.8238843085418356	9706	4
cg26281107	4	187927166	0.0021482278274995025	0.0012881577577130209	0.09538036275902165	8.19764599694868	0.042098773264143796	9505	4
cg26281310	20	58149139	-6.954527040058823e-4	6.23462467915015e-4	0.26464973712840756	2.230830698841892	0.5259012423076369	9695	4
cg26281453	17	45810610	2.3932449013073327e-4	1.8938222530999035e-4	0.20633360711688312	4.851727238996512	0.18298198774674232	9691	4
cg26281475	7	5863813	-4.7048850599148057e-4	8.415739419440852e-4	0.5761222499639913	2.1696242717886998	0.5379561974743631	9705	4
cg26281476	4	62719007	0.001027061421226956	5.926356423492724e-4	0.08308851518909485	1.664677493063482	0.6448151350700444	9703	4
cg26281559	19	17581191	3.776726783800665e-5	1.5789379414923746e-4	0.8109550585093332	4.20109931309446	0.24055184617728495	9705	4
cg26281621	7	132262962	7.690736682966333e-4	0.0019368846283618593	0.6913177876981709	0.29675138649242055	0.9606382945517591	9698	4
cg26281789	14	91739020	-1.1155044047621402e-4	1.5862648676136552e-4	0.4819142480911897	2.0354149724240993	0.565088827247726	9692	4
cg26282025	6	33180367	4.4148535735808386e-4	7.875568241246042e-4	0.5750867002102766	0.5440778105858584	0.9091063165333417	9602	4
cg26282047	7	142020101	-0.0012321459134937915	7.953135761430719e-4	0.12131971386764784	2.1290906211367338	0.5460499883159539	9704	4
cg26282150	1	110091625	1.6677224769576847e-4	2.6871541790071045e-4	0.534844570811852	1.4402158280210633	0.6961355802820275	9700	4
cg26282205	10	75602367	-4.5776924057061433e-4	4.012374650686593e-4	0.25391421903446143	0.5461079117033095	0.9086510167330121	9705	4
cg26282283	7	2704368	-8.139626897997787e-4	9.85362147565558e-4	0.408773260815799	1.1443205844116782	0.7663871042386712	9704	4
cg26282299	8	142189729	-1.4151767848635417e-4	4.587574488388954e-4	0.7577168167757865	4.35787473176917	0.2253233071705551	9704	4
cg26282347	17	80968852	4.5774771791391185e-5	4.858471728494851e-4	0.9249372570551564	0.9848421329785574	0.8049196462049848	9706	4
cg26282505	15	90171693	-3.599716184478291e-4	5.174765282322094e-4	0.4866612742878261	1.8360557480648656	0.6071204079898666	9705	4
cg26282566	5	140186580	0.0011625323032080396	0.0010806883606767474	0.28204661356260147	0.2541578083174917	0.9684062238453329	9676	4
cg26282655	20	2505978	3.8125926442304347e-4	1.905128917207575e-4	0.04536808990825489	2.7603692024610695	0.4300654706971696	9704	4
cg26282731	4	148939288	1.3815675978389252e-4	8.111325152320945e-4	0.8647539559582623	1.4766639540366362	0.6876666553912603	9699	4
cg26282761	10	128193219	-3.4542142134965194e-4	0.0010551231605646675	0.7433839310793711	5.27421073751669	0.1527845979234826	9702	4
cg26282762	19	1356444	-8.718568977204658e-5	4.3179990715092205e-4	0.8399853270645001	1.6372753174914365	0.6509677340345437	9699	4
cg26282792	19	58554479	0.001750194302533421	0.0019932730082955733	0.3799163300006755	4.90367303686225	0.17898810236030796	9701	4
cg26282887	17	80261212	8.304915950134751e-5	6.641816857749371e-4	0.9004920246357185	3.3411036398723883	0.3419626339644861	9701	4
cg26283059	19	35773479	0.0013438266882850303	0.0012359532351589177	0.2769132795720925	1.617989989384803	0.44530537567716116	5808	3
cg26283098	17	10021690	-3.59086721981744e-4	6.950616503433071e-4	0.6054174613358818	1.0569427378775504	0.7874771010303535	9659	4
cg26283170	11	132951950	-4.8757434770479405e-4	0.0021711805123827707	0.8223165501698433	2.2936247264513407	0.5137433402711691	9681	4
cg26283220	15	85869122	-1.550563164975953e-4	6.694796758243296e-4	0.8168431109140255	0.19279304457204022	0.9787442754252121	9698	4
cg26283222	3	11613257	3.965431472034777e-4	4.487646028011993e-4	0.3768944372372667	0.334790622305512	0.9533578392908472	9705	4
cg26283240	17	851933	-6.21047223557214e-5	5.818242453543607e-4	0.9149941543242234	2.202095304065745	0.5315357795772194	9705	4
cg26283257	7	133750038	3.578261768864843e-4	7.981138873282863e-4	0.6539080205737298	1.0333101092558739	0.7931926186645752	9704	4
cg26283371	4	146019093	-2.9502375987014857e-4	2.0082792463155155e-4	0.14182260803148344	5.137041206941333	0.16203298830446722	9699	4
cg26283480	3	129252584	-9.902350000551574e-5	4.649749778065076e-4	0.8313540881687751	0.7554485296436406	0.8600907209952742	9703	4
cg26283496	3	146269126	3.387799414371279e-4	7.355503164435436e-4	0.6450997909426281	3.92997606649159	0.2691254019127242	9701	4
cg26283507	7	47926786	7.489875552601889e-4	5.648071926798878e-4	0.18480848947908526	1.829731325460752	0.6084865370292688	9688	4
cg26283532	4	119757274	-3.184003103520077e-4	1.6797111478015578e-4	0.05801747547105478	0.43459712419606145	0.9330063603695923	9705	4
cg26283550	11	62623419	-1.2972744802223113e-4	1.8070697490958865e-4	0.47282607718696895	3.2412850410620013	0.35589863111440434	9664	4
cg26283559	11	60284021	-8.197229064676791e-4	8.939957981036823e-4	0.3591843991167235	5.814025684240067	0.12101729664390323	9491	4
cg26283564	7	94284274	-0.0013031224532394751	8.792702600543368e-4	0.1383270021863858	3.3471129564698425	0.34113904318008414	9682	4
cg26283713	7	128375140	-3.663208232224421e-4	5.633324457617047e-4	0.5155148124278672	0.9346633166427254	0.8170557080910625	9703	4
cg26283874	8	119576599	-8.923212695583017e-5	9.193415567741503e-4	0.9226780245319901	0.22477818070901676	0.8936964611697468	5805	3
cg26283879	8	142255356	-5.582191575415643e-5	3.4955710080285355e-4	0.873122704260931	2.537941320942036	0.46847324258009676	9698	4
cg26283893	12	54332457	1.1096035927823734e-4	2.029112359218898e-4	0.584487376274254	1.7274782168044935	0.6308421376577241	9670	4
cg26284098	10	134777785	5.613282762798834e-5	5.165959170240312e-4	0.913472913551427	2.4686573796270292	0.48098203532688155	9704	4
cg26284174	5	133860141	-9.585571723616038e-5	1.9786532390078022e-4	0.628067039149627	2.7328689573214255	0.43467042758530156	9703	4
cg26284300	6	90025968	-6.335702778865198e-4	6.362289036712561e-4	0.3193369914343867	1.596154737673352	0.6602620211633601	9706	4
cg26284390	3	101546697	-6.318283030956785e-4	3.686532413414227e-4	0.08655032549476332	4.30529920642609	0.23032861867921395	9660	4
cg26284483	17	30184997	1.5189851628237257e-4	5.827137052544759e-4	0.7943436481681455	4.0498979713832375	0.2561262162293043	9703	4
cg26284544	19	7983877	0.001995190527511033	0.0021974389446003397	0.3638984265546846	3.1477178775053294	0.3694059397784621	9702	4
cg26284638	5	10355326	-1.4647742366712417e-4	2.336400349409689e-4	0.5307009784002389	2.01583332778292	0.569126950473761	9703	4
cg26284685	13	57714554	0.001211907669625068	7.996996564167246e-4	0.12965758930072055	0.3928872776480775	0.9417078659473277	9702	4
cg26284735	3	5065165	1.2730005009257e-4	5.63047305807017e-4	0.821130476261425	3.5343466907414802	0.3163347159715992	9696	4
cg26284782	7	151513241	8.393130869271903e-4	5.160172037526146e-4	0.1038387590640808	0.5114302272687827	0.9163731595898476	9706	4
cg26284874	19	45946785	1.1190384315381466e-4	1.7636511610770675e-4	0.5257539121172767	4.250749028124136	0.23562980603550807	9684	4
cg26284901	15	73925319	2.034474411091099e-4	2.593276913273977e-4	0.43273577334545876	1.9036454344816691	0.5926442370697815	9646	4
cg26284985	6	110426718	-4.550969651340496e-5	4.62409785344611e-4	0.9215999523993851	2.1678097666894014	0.5383166422901622	9702	4
cg26285037	6	33234235	-1.981137659346249e-4	4.7325735663938993e-4	0.6754957683004874	1.8729610819467308	0.5991879104159227	9700	4
cg26285502	15	36871420	-2.8829766813509243e-5	4.073625930303434e-4	0.9435794093738434	2.1120233127560293	0.5494841976208065	9702	4
cg26285605	10	135050698	4.235929822533026e-4	5.046295049774801e-4	0.40123712930514627	2.5633084359484055	0.4639583911322482	9688	4
cg26285698	16	29757334	4.128143870562502e-4	1.6172371111350669e-4	0.010692516813275271	2.1436228796603607	0.5431380917297635	9706	4
cg26285749	22	22288508	-0.00040987752104669635	3.8812888667113615e-4	0.2909524222535794	2.4786281432087756	0.47916584111868354	9706	4
cg26286036	22	21922412	4.088169882132096e-6	1.4888958919065262e-4	0.9780946550783304	0.38643440095065945	0.8243029157089165	5801	3
cg26286082	14	100004391	-6.736253203276052e-4	4.111463726717093e-4	0.10133670565006704	2.6652572655189055	0.44616378196745615	9704	4
cg26286098	13	31905755	2.4662012193016255e-4	7.695790238413328e-4	0.7486188327071361	4.375307412014292	0.22368591405250868	9483	4
cg26286198	20	48812659	1.7251442059891843e-4	6.855485193804002e-4	0.8013159649120624	4.719042425057269	0.1935647608191657	9700	4
cg26286239	6	157285705	-5.6e-4	0.002799	0.8414246983208656	0	NA	1087	1
cg26286281	11	63764602	-1.9043971348304685e-4	4.680959827093249e-4	0.68412622180024	2.9700015179167627	0.3962735150884984	9703	4
cg26286365	14	104648347	-3.7286899187881194e-4	5.392586072678083e-4	0.4892843903751207	6.213099868400196	0.10169041493478853	9701	4
cg26286408	3	12851742	2.1369867734224258e-4	2.476309063398701e-4	0.3881525536518726	1.9940320408502963	0.57364630034597	9704	4
cg26286805	14	51411267	-1.52855557421771e-4	1.513126844926497e-4	0.3124011142008402	2.7809088471488854	0.4266523108478153	9691	4
cg26286839	5	79378955	0.004714367285568476	0.0023744192316756435	0.04709084082291576	2.0692158663669478	0.5581656638800342	9639	4
cg26286956	20	1247037	-5.042077369045249e-5	1.6860627123054615e-4	0.7649061119468167	4.086218230075742	0.2523033627489381	9706	4
cg26286961	8	19460208	0.0021149513212187342	0.0013351510729155518	0.11318144413984996	4.135066121158525	0.2472439394309235	9701	4
cg26287080	17	74086286	-8.892022233100464e-6	7.364447926616032e-4	0.9903663724159941	7.39769485451349	0.06024620399274583	9694	4
cg26287101	20	35281614	2.106518870732338e-4	4.560755411032695e-4	0.6441678234692858	5.304935574313136	0.15078244958487358	9699	4
cg26287152	17	77923675	-0.00266485334604828	0.0028825836683902505	0.35524324871186963	1.6280773051858048	0.4430650621377127	5598	3
cg26287240	13	76400715	-1.38365300084332e-5	4.097862815528984e-4	0.9730643587508615	0.17117369770366514	0.9821029372216684	9700	4
cg26287309	22	37774499	-8.097795135823301e-4	4.413431785512208e-4	0.06653430445347933	2.6133763953992513	0.45514931643008927	9706	4
cg26287345	20	35169886	-0.0012583703143330997	0.001053203988223022	0.23216436803002025	3.03721865380314	0.3859223134989325	9696	4
cg26287609	20	34118924	-9.241195123446565e-6	4.4529503752741353e-4	0.9834427131341992	1.9917111292054575	0.574128871944674	9702	4
cg26287612	6	31870106	2.3009069527196043e-4	1.841753465260792e-4	0.21155450467748077	0.8728837502055735	0.831966156618874	9420	4
cg26287741	6	138867125	-3.760642651268662e-5	6.929426500899785e-4	0.9567195577302777	1.7740270256477042	0.6206031897079868	9703	4
cg26287783	6	39083072	1.1378327308486153e-4	1.628344120306349e-4	0.48469781033365217	0.9619843203553979	0.81044950920143	9704	4
cg26287816	15	43024914	-3.673843870401348e-4	4.870767160147742e-4	0.4506907700870015	4.400946052231807	0.22129768220269308	9704	4
cg26288102	5	159401779	6.053065682435303e-4	5.102800874415156e-4	0.2355337874351674	0.724607213837945	0.8674013847032901	9706	4
cg26288159	8	74097733	1.2066613324550184e-4	4.0677580948121866e-4	0.7667410741401023	3.2565749967274504	0.3537324708393243	9684	4
cg26288160	1	151020733	3.208121017481277e-4	1.4862649982452897e-4	0.030888036851942496	3.6583872898015617	0.3007933114780653	9702	4
cg26288249	9	112810954	-1.4834484309604923e-4	1.4835341797112892e-4	0.31733848064208026	1.4584373537523727	0.6918956435279952	9699	4
cg26288370	6	138485717	-8.87913856577088e-5	5.495776552854065e-4	0.8716500378077683	3.3415420016505695	0.34190249680195334	9705	4
cg26288438	10	99052618	7.866998243448969e-4	6.79978248055488e-4	0.24729339568502218	4.068974055236742	0.25411185411874737	9589	4
cg26288449	19	56048453	1.9478212351191048e-4	0.0012904804795648554	0.880024880398809	3.361666564015386	0.33915161562282137	9706	4
cg26288502	8	10421582	6.248773818192882e-4	8.122533808096439e-4	0.44170730488105403	0.15474993296344108	0.9845406316483479	9704	4
cg26288577	14	91580429	5.712129027068254e-5	1.4985113140620663e-4	0.7030645588914282	6.616305166565522	0.08518685312556334	9703	4
cg26288595	15	24672032	-3.158124427397033e-4	0.0022127964108516036	0.8865105572465102	0.4049878918719394	0.9392101966136264	9702	4
cg26288715	6	135506834	-0.0014348368130122008	6.231048147804283e-4	0.021294521395524017	1.7238703977568206	0.6316399647609475	9646	4
cg26288748	6	33257542	3.679878411622037e-4	1.6719235716194347e-4	0.027737098063642194	4.778447718292629	0.18875795829738498	9705	4
cg26288806	11	67418405	-8.504491363608448e-4	0.0013144040356824697	0.5176173070820844	1.1997453801982434	0.5488815096967248	5790	3
cg26288854	10	70591233	-2.4539143672003017e-4	4.4048051065411257e-4	0.5774595042543874	1.0669085944671737	0.7850678795087174	9705	4
cg26288892	11	75427880	0.0011188257235294893	7.039652089090606e-4	0.1119882497167566	2.5387265195925055	0.4683329703247558	9695	4
cg26288991	10	119293207	-1.8855288362921402e-4	2.729540793378339e-4	0.4896999727207492	0.8891904198152538	0.828035595238102	9699	4
cg26289012	17	3540036	-6.346906433589312e-5	2.3493899657810687e-4	0.7870438931133634	2.543597067205118	0.4674636141331609	9692	4
cg26289049	3	134080517	-7.319809014087072e-4	3.7439253315314373e-4	0.050569358245650946	0.07837514516940963	0.9615703279978184	5809	3
cg26289291	13	30028229	-4.5712720603278864e-4	5.635158893089697e-4	0.4172476500418222	1.8166998786196342	0.6113076155457847	9705	4
cg26289295	8	120228093	1.53654534380354e-4	4.464639051799188e-4	0.7307267761566161	1.9740216655881206	0.5778160755270823	9702	4
cg26289317	8	19798765	0.001067336135320587	8.966122315750667e-4	0.23388529824736212	2.3635919066038182	0.500447958030007	9665	4
cg26289323	13	112772505	0.0011557892292903289	9.390827012588584e-4	0.21841112459647896	3.042160741859319	0.3851703877354966	9705	4
cg26289436	19	49841517	-1.8505777301370074e-4	3.770110209874983e-4	0.6235289533657407	0.9256894699304941	0.8192243372449526	9700	4
cg26289665	21	30547239	-6.781597511634541e-4	5.165498576647124e-4	0.1892287541864974	3.18523460582973	0.3639378797673356	9691	4
cg26289788	3	8818056	-4.33949479153768e-4	9.160578237557826e-4	0.6357038192876698	1.9154930493140987	0.590130320841846	9705	4
cg26289824	11	105948485	-5.0405853405839624e-5	1.9170803132718386e-4	0.792604288774951	0.4391499421116373	0.8028599641774843	5799	3
cg26289871	20	39969385	-1.3270268563826958e-4	4.8028413372504675e-4	0.7823173689008338	6.679492143296667	0.0828462962139602	9625	4
cg26289880	21	33651512	5.110201061495622e-5	1.3356667170039995e-4	0.7020196902776084	5.963840110370755	0.11338279675247485	9702	4
cg26290114	13	52159332	-7.855185255553524e-6	3.2603896331053937e-4	0.9807786017879931	3.694382071266156	0.29641259113233287	9701	4
cg26290155	14	69449994	-7.74869103656158e-5	3.9109090795935193e-4	0.8429432158886877	2.565293323678925	0.4636065880469617	9701	4
cg26290391	8	57672069	3.371545636857602e-4	5.338867882814075e-4	0.5277074580146969	1.0502031014383288	0.7891067648087043	9699	4
cg26290543	11	45377324	6.764461672421826e-4	8.76462630148826e-4	0.4402380896129047	1.0386705531524045	0.7918959590407482	9705	4
cg26290632	8	91094847	-7.983621178654881e-6	7.405762889410521e-4	0.9913987460929754	0.14012565018669748	0.9866213660529926	9688	4
cg26290716	14	91862813	3.5412037173279014e-4	5.145853324959418e-4	0.4913479561924504	2.706656275819433	0.439097314934276	9702	4
cg26290926	15	89147965	1.1339403163119726e-4	3.5686253081976434e-4	0.7506725346902512	4.1046073020987475	0.25038773187341984	9697	4
cg26290973	17	78897137	2.4564494929054753e-4	2.568344801724287e-4	0.3388535644703949	3.1788011748145504	0.20404788395595977	5808	3
cg26291020	8	86840954	1.2865235702276879e-4	2.391061841000362e-4	0.5905388497752513	7.814704718821097	0.05000051954002763	9518	4
cg26291195	7	98610531	5.767314629977332e-4	6.066832194483837e-4	0.3417920715394163	0.25633449325590146	0.9680200714209541	9683	4
cg26291519	15	76640005	3.289670205162193e-4	0.0013400735681293172	0.8060814638716833	2.6498968168571695	0.44880906099932866	9664	4
cg26291543	22	26895578	1.969137099818652e-4	0.00051654345822576555	0.7030443005661943	2.209325151902728	0.530113943484381	9704	4
cg26291600	10	45923705	-8.333819318722602e-4	5.110988426664375e-4	0.10298129350542837	2.049885945010212	0.5621175122439265	9698	4
cg26291655	15	86315115	6.963514003656043e-5	4.025393214039871e-4	0.8626595558211932	0.38895699318919197	0.9425141550182479	9706	4
cg26291675	19	41084385	4.092871826969518e-4	3.887462036042441e-4	0.2924147655040195	0.49206937677291845	0.9206302484614842	9697	4
cg26291678	5	33946698	-1.789526995808566e-4	5.064710523800105e-4	0.7238391589630225	1.0829838529180726	0.7811833558163026	9705	4
cg26291698	6	43445274	8.572001953417519e-6	1.455656348938554e-4	0.9530416835303157	3.8126273572980542	0.28242076985048653	9638	4
cg26291818	8	61429582	2.0150833993281037e-4	3.299705051760784e-4	0.5414075322966839	2.973921744039591	0.3956634312369011	9702	4
cg26291848	8	141608316	5.328810238768106e-4	9.322315375384064e-4	0.5675802916556978	1.350217326648153	0.5091010969842898	5806	3
cg26292018	8	133787071	2.137851583588232e-5	0.0011259222056322045	0.9848510290198809	3.4616964805198576	0.1771340939569434	5622	3
cg26292021	14	97092150	-8.83509198413523e-4	9.479894484157375e-4	0.3513457753733394	5.556041352990083	0.062161423258239756	5807	3
cg26292028	12	109878728	8.5488918150116e-4	4.301641390070581e-4	0.046882986011453874	4.323749527004202	0.2285605703730719	9693	4
cg26292150	3	195934355	3.973468880524054e-4	0.0015641296530107328	0.7994669324330088	2.3097621633114027	0.3150950052518535	5809	3
cg26292173	17	77043544	1.9290320672946272e-4	5.021471377127634e-4	0.700862280347943	1.8459290713577956	0.6049916179380276	9706	4
cg26292232	10	74047853	0.0010534113414840992	0.001272637843770466	0.407818609749357	3.617263697381714	0.1638781936611096	5733	3
cg26292241	2	220110082	-4.849686810772724e-5	1.8846589368941134e-4	0.796928378110821	2.2632911432939915	0.5195898023943709	9656	4
cg26292378	5	149682677	8.965119095337083e-4	8.108387160619093e-4	0.26887372286766775	1.9662625085885672	0.5794384921482723	9695	4
cg26292442	19	10693912	9.707010169344749e-5	4.750730879219575e-4	0.8380982305400927	4.590975331572634	0.20431763175762668	9703	4
cg26292521	10	8095831	7.257057704945771e-5	2.0946253349786334e-4	0.728996366942481	2.543921469322251	0.4674057563961036	9623	4
cg26292575	6	170471161	-6.916044604751071e-4	4.7871509145054614e-4	0.148539371178057	1.6191921194233114	0.6550460072938703	9702	4
cg26292608	19	34174731	-3.4240480028109967e-4	0.0018286634217836955	0.8514699510010321	2.4340281305486164	0.2961130223498941	5804	3
cg26292864	2	231729785	1.1101998573674894e-4	1.5412376522298872e-4	0.4713217822165544	1.9555221600240924	0.5816893745719627	9704	4
cg26292895	10	112444795	-4.75934918209053e-4	4.788677045890352e-4	0.32028344388238783	2.32764751732241	0.507245077857927	9694	4
cg26292910	3	48732762	1.012394036401755e-4	2.2358983295233097e-4	0.6506994395058454	3.376059358788603	0.3371961153890348	9696	4
cg26292918	1	151826205	4.292975468882265e-5	5.035064460405464e-4	0.9320534356845155	1.4308379666112176	0.6983223270264285	9705	4
cg26293001	17	79206371	1.1633470189490778e-4	4.872632109708759e-4	0.8112984720248355	4.35303210688918	0.22578011437026874	9696	4
cg26293019	5	50688913	-0.001207619619796024	0.002116636682548074	0.5683135097175878	0.6469459034407431	0.8856059883188045	9703	4
cg26293182	10	57389779	8.384386999513125e-6	2.6114467334619536e-4	0.9743872861270967	2.625166941918461	0.4530945298743372	9701	4
cg26293201	6	33281517	-2.3134999287913595e-4	1.534564623571789e-4	0.13165855114063818	1.2325985000210467	0.7451969278688755	9683	4
cg26293236	15	62140361	0.00192715159345478	7.167158484544309e-4	0.007169557714696976	6.022916071213318	0.11050061568259795	9701	4
cg26293310	5	133968572	-9.157027177263587e-5	2.2620621158631608e-4	0.6856180379606385	0.7118544411774692	0.870412186195152	9664	4
cg26293423	5	71613149	4.675799632500596e-4	0.001189042063621527	0.6941415690687194	3.4615986372867233	0.325776908062148	9537	4
cg26293434	2	217384123	7.170945021493795e-4	4.670253224781395e-4	0.1246730825124125	4.282394997244113	0.2325409631178878	9697	4
cg26293457	10	1205563	-1.4254088261049985e-4	0.001345823795286688	0.9156509981535966	1.131808364764741	0.769401492673907	9705	4
cg26293512	16	58010433	0.0011872437907477064	4.7997753107585384e-4	0.013378169554929323	6.884413478622954	0.07567459664149573	9704	4
cg26293590	11	117688335	0.0015377963180631272	9.481964218108035e-4	0.10484361212319979	3.411741631326203	0.33239062335784725	9705	4
cg26293681	11	93062935	0.002233377130748805	0.0010054927989142832	0.026338998791325795	3.0673145500469925	0.3813625923860016	9652	4
cg26294014	8	36850538	1.5627506097860066e-4	8.634107830055259e-4	0.8563696585168479	5.723896514839434	0.12584380606024487	9676	4
cg26294037	2	222683753	-1.943482135624317e-4	0.0017411488587423234	0.9111241769687918	6.778974687419223	0.07928641299411815	9703	4
cg26294097	19	58132192	6.361464473309341e-4	5.529420003790929e-4	0.2499479134302448	0.28212943061709767	0.9633536498642636	9701	4
cg26294217	5	40797688	-2.0958568903885316e-4	2.652411251081694e-4	0.42942825327836137	1.1258662051621864	0.7708338319489572	9634	4
cg26294229	1	209799353	-2.760105209462834e-4	5.149593117843591e-4	0.5919688445476715	2.124562889262228	0.5469595292454625	9702	4
cg26294387	2	33701229	1.4628434516622869e-4	1.8180672480654265e-4	0.4210421143328659	5.5557537037510665	0.13534169839070762	9704	4
cg26294431	2	213400869	-1.910405579415932e-4	5.741145342604527e-4	0.7393178140448711	0.8108348925948887	0.8468737533954944	9703	4
cg26294458	11	124973869	-4.608586235481468e-4	5.021920199327859e-4	0.35877906889214983	0.053003406565529355	0.9968056741124909	9696	4
cg26294551	3	194120827	7.650096563234831e-4	6.051728614575646e-4	0.20618782567455898	5.127532015213115	0.16269329770048924	9705	4
cg26294578	17	79319535	-6.613143120059152e-4	2.2396101478604119e-4	0.0031489576997842258	0.7963695084972103	0.8503352006522129	9692	4
cg26294667	8	58907091	3.212975860688503e-5	3.128060032697946e-4	0.9181894474893721	8.75922202783532	0.03266951628965696	9670	4
cg26294710	8	99956489	2.685196739665135e-4	3.1676739356626484e-4	0.3966121807875164	2.2977428453163453	0.5129534558064897	9695	4
cg26294716	21	31972923	-0.0011740595496099603	7.289912409419707e-4	0.10728301356563498	1.9164712429688875	0.5899230775900809	9702	4
cg26294995	5	36067091	9.431277036230383e-5	2.6864224522926347e-4	0.7255343332810587	1.5436545793084722	0.6722321376505007	9701	4
cg26295009	4	141445149	-8.934449673879311e-5	2.0344965290986408e-4	0.6605543414969743	0.741269664074288	0.6902959695126758	5808	3
cg26295057	5	37839829	5.564695637353652e-4	4.3204620744180945e-4	0.19775075832306532	1.606507919774935	0.6579150944451754	9689	4
cg26295127	19	1818886	-4.888884370802078e-4	4.987137737840466e-4	0.32693872299454746	0.7097045449714378	0.8709190031307006	9695	4
cg26295204	2	70475921	-3.37831900247509e-4	2.306348879315796e-4	0.14297795742441272	1.304129021329155	0.7281528335183328	9697	4
cg26295272	3	58045340	0.0034702159225228346	0.0010948691297934753	0.0015268791730012681	0.8494834467616051	0.8375982412401342	9702	4
cg26295618	1	180080477	-3.6725286111593896e-4	3.7693627053916743e-4	0.32990253114660434	0.22200493566442064	0.9739611286364553	9705	4
cg26295624	15	36872085	-2.9728822415505887e-4	3.560323526486447e-4	0.4037157953388907	1.8361985313745464	0.6070895882518337	9704	4
cg26295626	2	224698433	7.61760114072201e-4	4.857081667295523e-4	0.1167996119637521	1.6823968699143883	0.6408544398202038	9703	4
cg26295681	1	240370617	1.9356604109337035e-4	8.850637919516827e-4	0.8268814694601813	2.010839370754243	0.5701600034034695	9706	4
cg26295704	6	126307556	5.0041902400701816e-5	1.8078080759198275e-4	0.781926142171943	3.7548685550392222	0.28917949795314357	9606	4
cg26295786	14	31731725	6.40065547610848e-5	8.6162469085557e-4	0.9407829062310964	1.5936510542815248	0.6608302559481818	9696	4
cg26295808	8	61822816	1.57692751211147e-4	3.2985797359984145e-4	0.6326056703895808	7.211368434933248	0.06545734592434073	9704	4
cg26295990	16	30538342	2.4951140839471367e-4	2.002494803678664e-4	0.2127633761088404	4.618147726316651	0.201990794435023	9697	4
cg26296101	4	40198481	2.1568509161566568e-4	2.890379938846214e-4	0.45553628410183855	2.298245954706729	0.5128570187761265	9704	4
cg26296337	17	72931792	3.52540129307833e-4	8.121575098763083e-4	0.6642314235784581	2.5107623460090545	0.473349225944569	9702	4
cg26296364	10	63212206	-7.771396732489365e-5	3.4816878927354256e-4	0.8233738310820982	0.8404940079198131	0.8397588698528307	9703	4
cg26296408	8	9414115	-4.004362697734265e-5	1.4885940081158796e-4	0.7879273658973177	2.319468580512437	0.5088015073400387	9700	4
cg26296470	3	28084092	0.001176126245738286	8.864187014458644e-4	0.18456517797514593	2.0619612320030676	0.3566570454251891	5789	3
cg26296574	19	41931753	8.548001343145001e-4	6.245200461359332e-4	0.17108328269076525	0.33335831220539	0.9536373029133468	9705	4
cg26296653	11	3899234	-4.139092669402503e-5	5.387117754080854e-4	0.9387562728125709	0.11303896338557554	0.9902280543873276	9701	4
cg26296752	15	48338885	5.641439540974378e-4	8.39840405976764e-4	0.5017571471626326	2.072813687335497	0.5574322889550312	9705	4
cg26296781	7	20259736	-2.8943519303902237e-4	3.951793441391758e-4	0.4639154393455539	3.887595003331566	0.27386044871370296	9702	4
cg26296894	3	20183665	1.2236292125289292e-4	4.726022034157708e-4	0.7957022582513863	0.566941851895011	0.9039567853184928	9705	4
cg26296941	15	93114062	-7.424635204172415e-4	0.001828290753007902	0.684671277512578	6.733677072210275	0.0808886601377287	9702	4
cg26296969	6	160206205	7.092475804855687e-4	6.345018194113727e-4	0.26365144748326663	6.029903140419028	0.1101644012465844	9621	4
cg26297005	7	27162090	1.5540385208081113e-4	4.4256557484433746e-4	0.7254809878631008	1.7303057177612913	0.6302172922011987	9702	4
cg26297198	5	40908395	8.512715107177445e-4	6.146709141246591e-4	0.16607620024876474	3.642047428659205	0.3028009412038093	9700	4
cg26297299	9	38067684	7.496256131861335e-5	2.692744768599507e-4	0.7807151622676777	5.333699843295109	0.1489305458333268	9699	4
cg26297344	1	111151163	-0.0010231682872806254	0.0014893746324667406	0.49209630398131843	1.0731600603678944	0.7835569803560867	9704	4
cg26297431	1	46597359	-1.997383389182475e-4	1.4585020702431349e-4	0.17085057299925072	3.5181242229489693	0.31841906651365354	9703	4
cg26297462	1	45292204	4.8099977850424476e-4	3.6909016602948544e-4	0.19250512695833835	2.7420547706115137	0.43312777021180016	9702	4
cg26297490	6	792778	0.0013935865361419523	0.0016614376387085704	0.4015907916893333	0.5872805862913305	0.8993379188501864	9602	4
cg26297493	10	69426778	-0.0011409505324944153	8.164878323809865e-4	0.1622968398247346	2.418786254811845	0.4901471482630314	9640	4
cg26297506	14	106004493	8.592876587092323e-4	9.061252992512202e-4	0.3429716749056	0.5423013780961031	0.9095044074660762	9696	4
cg26297530	19	7680259	-1.1462321032448079e-4	2.3382798290334932e-4	0.6239901624725867	11.611412921930732	0.008840061836245814	9704	4
cg26297547	17	58227714	-2.3650507003918642e-4	3.542202063899428e-4	0.5043391001272872	1.0175866573963113	0.7969966093932701	9690	4
cg26297688	12	107349093	3.476520309629885e-5	4.26223263918383e-4	0.9349920699416155	2.344985356604262	0.5039577263147974	9705	4
cg26297808	7	1372924	7.52239912361778e-4	8.365429044895289e-4	0.36853306915670087	0.8104282321045456	0.8469711463164102	9696	4
cg26297819	22	41763280	2.686705534799807e-4	5.119243955937623e-4	0.5997050780602184	3.6593959544271915	0.30066976982450977	9702	4
cg26297866	1	156052538	-5.107491454847257e-4	2.9068193638641897e-4	0.07890550585779159	2.015368667276654	0.5692230156344842	9596	4
cg26297950	17	17124828	-1.480931412946133e-5	4.997701051760174e-4	0.9763603425374787	1.7074632475856695	0.6352758215020773	9704	4
cg26297968	2	211035960	-3.616230406703497e-4	2.663817776366131e-4	0.1746107389591112	2.0167363624866392	0.5689402868221789	9643	4
cg26298038	22	17565904	8.863027248205948e-4	4.6156900894276997e-4	0.054833212313190195	0.6601471121884422	0.8825352506086894	9701	4
cg26298054	10	131935323	-1.0111378956148356e-4	1.6799667641873554e-4	0.5472542164066059	3.01430336017418	0.3894251324821204	9701	4
cg26298099	14	76837758	-3.968092582559054e-4	3.623527660379194e-4	0.2734767647404648	0.573917650122283	0.9023764960700371	9704	4
cg26298192	10	134066014	0.0011084467583575605	7.133263757358615e-4	0.12020529415659212	2.333945673923333	0.5060490269892526	9704	4
cg26298197	3	142873975	-7.649509386928229e-4	0.0011804141563199954	0.5169616277173669	2.013951440796981	0.36532214690433307	5775	3
cg26298272	6	107780267	1.4217984740288078e-4	1.2402592096846045e-4	0.25164124865488413	5.260525608776631	0.1536844307239558	9685	4
cg26298281	4	75719320	-4.021287361768541e-4	4.006383075302668e-4	0.31551352899551427	1.2185364351201546	0.7485620282275374	9696	4
cg26298294	5	6755150	-8.586373362451129e-4	8.315435687290513e-4	0.301799321698875	0.678087253973855	0.7124513663047284	5805	3
cg26298387	1	160068041	1.7072261954091564e-4	1.8837029972086888e-4	0.3647697344208909	1.0763717966856898	0.7827808684300631	9703	4
cg26298409	10	28030747	1.4834223714542137e-4	5.959593771163073e-4	0.8034278186661339	0.7098412528036244	0.8708867822103152	9704	4
cg26298533	4	106633699	4.5091930637526184e-4	4.0826422240806135e-4	0.2693853590365465	0.6938193690969734	0.8746567243076322	9701	4
cg26298568	11	36536843	-6.872132450538085e-4	3.84501456154202e-4	0.07389162200997357	3.9591247386987	0.2659118819055126	9704	4
cg26298599	13	98154591	-7.091001871767208e-4	0.0010472354836548853	0.49833218512894584	1.9866680682029625	0.575178403049947	9701	4
cg26298737	1	225964937	0.0019061408392946758	0.0021454479593638553	0.3742943291437045	1.0892451616120993	0.7796709584208755	9702	4
cg26298814	3	33259889	3.784484758623362e-4	3.1698561074730726e-4	0.23251788334535828	2.052085805920698	0.5616667778543484	9703	4
cg26298855	10	99635663	-2.8116967023056533e-4	5.721536554758977e-4	0.6231270475297199	2.7210072065456097	0.43666913628393406	9698	4
cg26298914	14	68798365	2.6835799015556577e-4	5.493328843659777e-4	0.6251842835438627	0.1557541463627957	0.9843945680688418	9704	4
cg26298942	17	58603427	2.1103647340509334e-4	2.4346892893516446e-4	0.38605699108960395	0.6411177454047219	0.7257433255801241	5805	3
cg26298967	6	108444791	-9.246002070279213e-4	0.0015163619032239092	0.542028066950435	3.6545509245501675	0.30126360480404957	9706	4
cg26298979	18	77558211	1.1096482318133125e-4	2.022002422492823e-4	0.5831517724742212	1.0345815531123759	0.7928850531433153	9680	4
cg26299044	17	39021588	-0.003031077408515097	0.0034999981958712526	0.38647778852785397	0.628908790711534	0.42775585931088245	1320	2
cg26299079	10	124033866	-2.1521143079004736e-5	0.0011705953063767744	0.9853318901702046	0.6237446427711428	0.7320749925821968	5809	3
cg26299084	4	81118588	-0.0014641425983573286	0.0017821668175989867	0.41133195414777657	0.9552316176707304	0.8120827442369468	9705	4
cg26299089	14	65171029	-2.8996358063615313e-5	1.9920324093427696e-4	0.8842674220127518	4.149428173736765	0.24577410820107615	9693	4
cg26299148	15	41522672	0.003987372348018265	0.0019509842404255063	0.040975803706798326	9.188925203864354	0.02688167450331669	9687	4
cg26299169	13	28498956	6.482035007238839e-5	6.09860792205354e-4	0.9153545467221104	1.3961871437095768	0.7064287288974966	9691	4
cg26299174	1	23751369	3.500056667330334e-4	2.481960513272415e-4	0.15848111734176001	5.5715420267201425	0.13442168152823525	9697	4
cg26299194	15	84048206	-2.1861028012269137e-4	5.245529497927142e-4	0.6768573198549901	5.815459116896611	0.12094197889405932	9705	4
cg26299239	13	111972886	5.526881895783739e-4	5.932208584058981e-4	0.3515052541185825	2.445247357584596	0.4852674206652019	9704	4
cg26299322	16	1660612	-4.244798334244153e-4	1.973107022461878e-4	0.03145040167736518	2.107952001588606	0.34854915869034414	5809	3
cg26299549	7	105162761	5.381078709768419e-5	1.9044026397658205e-4	0.7775142024926919	0.7778990702941861	0.6777684726372253	5789	3
cg26299767	20	30062987	-4.5685579091775326e-5	2.74779912645352e-4	0.867950422125195	2.4389931735843744	0.4864173325653784	9704	4
cg26300135	1	3324243	1.4306775159854588e-4	6.894237524137217e-4	0.835605434808018	0.9823128778327812	0.8055316101005892	9704	4
cg26300313	4	864100	0.001146192652882408	0.0010808513397548294	0.2889383059150012	2.767016310446312	0.42895844053902965	9706	4
cg26300322	17	61511829	-7.88543483228332e-4	5.206356067098555e-4	0.12987918667308945	0.14311375360298864	0.9309433270102334	5808	3
cg26300324	2	38152884	-1.6016726167645882e-5	1.813287997164661e-4	0.929614600324637	5.28605696221119	0.15200969665476868	9704	4
cg26300461	10	32401032	-1.2793076227292239e-4	9.780912135886504e-4	0.8959364092010548	4.725859102294634	0.19300744743352174	9578	4
cg26300500	22	50885288	-7.528619756061518e-4	4.5202295160137734e-4	0.0958052162902381	2.7272575103718584	0.435615022494303	9705	4
cg26300517	4	38732661	-0.0014110960409207287	4.725160031459963e-4	0.0028233345993057915	6.097632591073944	0.10695560763876164	9703	4
cg26300613	20	42839365	2.0659521697087045e-4	2.1439319542413063e-4	0.33523262541408627	2.3069192130067973	0.5111966655921597	9702	4
cg26300652	12	33593004	-2.7397546505780924e-4	4.067463128947111e-4	0.5005794920052298	1.3903906764410168	0.7077887481511357	9703	4
cg26300785	10	81075492	7.674701373571368e-4	5.449306930404448e-4	0.15901822631836898	2.0734598727675717	0.5573006436804435	9706	4
cg26300787	1	225844533	-2.1956956872194315e-4	3.9081630220420225e-4	0.574236652417123	4.187115209750915	0.2419550670933626	9705	4
cg26300802	10	4191562	-3.8805262785091796e-4	6.062289882654904e-4	0.522101742142979	1.6671501807961464	0.6442615848867453	9698	4
cg26301078	10	94250311	6.749915562855221e-4	4.501975311055067e-4	0.13378983345003356	0.8154036339046657	0.8457792506035318	9704	4
cg26301143	6	52430120	5.359246114306093e-4	5.914460985746467e-4	0.3648692331605692	1.9874132294105409	0.3702019487888206	5807	3
cg26301215	3	111371676	-7.54853115277322e-4	8.846559388378995e-4	0.3935078739233015	3.0531112477368842	0.3835087353477778	9624	4
cg26301297	10	123734889	4.29363656645781e-5	1.9718624153460917e-4	0.8276276121619264	7.391181041330934	0.060421396806049237	9703	4
cg26301353	2	131512890	4.629324822603504e-4	0.0014794271000415392	0.7543464986728127	4.6037398489105055	0.20322149315845972	9685	4
cg26301389	5	139048106	2.53480622187334e-4	5.052993829044293e-4	0.6159176585217006	4.646156798051034	0.09797152546356495	5806	3
cg26301489	17	45912037	4.6289006344470043e-4	7.644580614278937e-4	0.5448375211091615	0.8523398066134161	0.8369113436353333	9705	4
cg26301516	3	171930178	-4.601165705291164e-4	7.952359266899689e-4	0.562864991809387	1.4594700771710833	0.6916557010882702	9687	4
cg26301562	2	10916367	0.0010698383338033825	7.036590114604095e-4	0.12841219760919456	0.5586487158477631	0.9058300228929312	9543	4
cg26301565	3	194117261	-6.697356615789134e-4	2.9282621698134234e-4	0.02218743206827564	3.2913978126901946	0.3488417046924618	9704	4
cg26301626	22	25081049	3.4526820652254665e-4	6.255256159909516e-4	0.5809723770623176	1.737298979128716	0.6286734634832623	9681	4
cg26301639	3	93781795	-2.750745797664038e-4	2.533627774529822e-4	0.27761416472629635	0.8585809766240986	0.8354098804379597	9665	4
cg26301661	10	115934488	4.6142059176034535e-5	1.661714753516149e-4	0.7812600295066229	1.8372392504656887	0.6068649795942678	9703	4
cg26301689	3	142681704	-9.350249489474557e-5	2.5569894612770136e-4	0.714608237124784	3.1873958302639367	0.3636250163742684	9547	4
cg26301690	1	50569610	1.2595391929667157e-4	4.3454255037651585e-4	0.7719278939033187	9.100610681814995	0.02798269283595864	9703	4
cg26301788	4	177713423	-3.627559519075178e-5	0.00038159829881654743	0.9242653775710374	0.3466203438301144	0.8408767580371194	5806	3
cg26301908	16	11350915	1.4600276842128513e-4	2.592211811930561e-4	0.5732740154056466	3.4831454666004547	0.3229546854385712	9703	4
cg26301953	6	32164503	-4.5987904150572475e-4	5.498927639486213e-4	0.4029823452796291	2.1395995389239815	0.543943140553051	9696	4
cg26302009	6	12851539	0.0011141205843287027	6.916257041472595e-4	0.10720759149750053	2.683328171919257	0.26141029722779796	5799	3
cg26302094	6	73973103	3.6470381061919836e-4	2.9745475871744586e-4	0.22016796406663863	3.400835572779985	0.18260721730378005	5807	3
cg26302103	18	29522434	2.9567870103144686e-5	1.0941976882618974e-4	0.7869877718145929	2.1091893024376973	0.550055943135295	9653	4
cg26302157	1	152747501	0.0015854243665581783	7.759889001880221e-4	0.041042355680444655	1.4864979105063283	0.6853900934388859	9702	4
cg26302190	2	147289516	6.002235078265521e-4	8.051057020144146e-4	0.45595659585475534	2.3382210198271656	0.5052383433028327	9693	4
cg26302230	2	219733839	4.3858450143318404e-4	0.001170831050951203	0.70796357014111	0.7379628289837625	0.8642404329498383	9688	4
cg26302548	4	183933170	3.9735460199937163e-5	5.31285142028408e-4	0.9403808332789774	3.1067866030476274	0.37545202898245167	9704	4
cg26302614	5	16465130	-1.8148542777727408e-4	2.0858840386391532e-4	0.38426499302314565	9.646708583982795	0.021820772021740317	9702	4
cg26302760	14	93706539	9.635466021322779e-4	7.363955744005646e-4	0.19071620601712883	1.8360148696669818	0.607129231765268	9682	4
cg26302986	7	90291360	-2.0166124095747785e-4	7.039619777587505e-4	0.7745211557394465	2.9197019907938824	0.4041719602167832	9704	4
cg26303165	1	228401758	2.954757559158799e-4	0.0011558636600217278	0.7982349955423735	8.02404900143544	0.04551729123805034	9663	4
cg26303175	10	102295141	-2.0204705057134156e-4	5.127428152279243e-4	0.6935430531638352	0.28303009306800564	0.9631878129659434	9706	4
cg26303202	17	80309639	3.523128646012522e-4	6.666328711618744e-4	0.5971550614970733	2.7205650613119703	0.43674378305287587	9706	4
cg26303222	5	175301168	0.0023335768055907135	0.002350963575577312	0.32090277632079306	0.7308963526120729	0.8659138642693721	9690	4
cg26303229	11	131626205	4.022334350052061e-5	6.161038042587604e-4	0.9479457842585336	0.10791976405848738	0.9908703732222813	9660	4
cg26303281	1	153515622	0.0011558552178596942	4.2844375265545617e-4	0.006979952675700281	2.1268420920235602	0.5465015415246924	9704	4
cg26303603	5	149344707	2.4129606611475114e-5	0.0011298703876668082	0.9829616056682359	1.947273385890943	0.377706933245039	5625	3
cg26303737	5	153618165	4.838226947862693e-5	0.00036254892928299943	0.8938372541561768	2.1197794058203048	0.5479216308016399	9705	4
cg26303861	1	20988122	-2.8292741723448344e-4	1.1535576257706975e-4	0.014180787909394326	1.6063207337506973	0.6579574864378379	9683	4
cg26303870	14	69443683	-3.283931441936689e-4	4.6333628596053906e-4	0.4784748732747878	2.347391274038198	0.5035028389241674	9701	4
cg26303908	4	44728763	1.021708192446782e-4	2.5317875188935124e-4	0.6865421087914201	0.30468246031991747	0.9591454438107138	9705	4
cg26303934	7	1067972	-6.333963154557377e-4	0.0010227799058231762	0.535726008768554	4.1638903299869385	0.12468743851716815	5803	3
cg26304088	19	51462100	1.8740578459012377e-4	0.0016105194670726325	0.9073644111384975	4.691153487576763	0.19586053513945348	9702	4
cg26304119	11	67265369	1.0578965542242659e-4	2.743864983095329e-4	0.6998301287707862	1.4304851395112228	0.48907346297621557	5793	3
cg26304141	20	30865424	-1.2150068127553292e-4	1.547260357645667e-4	0.4322991941701184	3.2146113136558983	0.35970506180313855	9573	4
cg26304147	11	69924046	-8.74715712617926e-4	6.70468665965101e-4	0.1920177616417805	3.958903679135592	0.2659361214185709	9682	4
cg26304213	15	70391669	4.710354279005458e-5	2.3037881916731525e-4	0.837993065436432	2.6776502600838232	0.4440387698085504	9683	4
cg26304227	4	25212231	0.0012544339486730768	4.3812857894064914e-4	0.004194334834714468	1.1527706194222231	0.7643526932038518	9704	4
cg26304237	1	65730384	-5.147170411678113e-4	6.857138221686695e-4	0.4528756467061222	1.3677488790551564	0.504657933044127	5809	3
cg26304297	15	96902800	-9.86651575463328e-4	6.360645785394711e-4	0.12085820619964331	4.9547100259753085	0.17514369735008312	9705	4
cg26304593	6	42947056	1.6754320171898126e-4	2.1020269288642916e-4	0.4254188288796449	1.6015271304671999	0.6590436026994666	9632	4
cg26304689	5	172727569	-7.253268513308218e-4	9.86057991212772e-4	0.4619849090258651	7.391102545143132	0.06042351101715846	9705	4
cg26304744	15	60993714	1.4616114259962927e-4	6.106089600897599e-4	0.8108191020713684	2.10018424178296	0.551875490871197	9706	4
cg26304930	1	119571871	9.976701540325807e-4	7.673959204793406e-4	0.1935762017428165	0.9034046557346798	0.8246061104084946	9702	4
cg26304948	2	36905302	7.184457944298662e-4	4.920357449184378e-4	0.14424896434165926	1.1489292118901497	0.765277403750477	9706	4
cg26305042	22	46327039	-5.7636659138396575e-5	0.00212376668856175	0.9783489607240978	2.638113847405939	0.45084684233929434	9705	4
cg26305174	7	100463583	3.263269918455111e-5	6.50553528076648e-4	0.9599937424334202	5.718476712659525	0.12613980949616715	9703	4
cg26305220	1	225965247	1.1053157891256688e-4	1.4434021491986464e-4	0.4438124562352259	4.323309924375056	0.22860255081643352	9704	4
cg26305504	19	947612	-2.5298361831886125e-4	6.282201723056107e-4	0.6871696894000473	11.078634527745818	0.011308180031107049	9699	4
cg26305608	1	209729150	-7.526418297007018e-5	3.027007014203173e-4	0.8036375251044208	1.6179638118983402	0.6553235400486627	9706	4
cg26305683	4	92522792	-3.813499286242548e-4	0.0013182038198254608	0.7723555485176619	10.93350803209982	0.012090910247768772	9667	4
cg26305717	12	65016129	-0.0018212751898995288	9.18739975257154e-4	0.04743874246265429	1.6397287984639026	0.6504155039808243	9614	4
cg26305729	5	118608672	8.875548537330196e-4	6.62535261937426e-4	0.18036431990948554	2.14708749277054	0.5424455332601217	9705	4
cg26305745	2	90108355	0.0016577559907671048	0.0014699349862088947	0.25941493628700363	2.1248880319603196	0.5468941774971455	9661	4
cg26305756	14	106067450	-1.625828860766495e-4	7.772174729578788e-4	0.834303169827338	0.9118223648806889	0.8225739035492401	9703	4
cg26305827	5	79866869	0.0013832477612445802	0.0011342121096269504	0.22262902873883902	6.174039127435405	0.10344312070396937	9688	4
cg26305881	1	33207167	-6.474596019735725e-4	4.4428296352461746e-4	0.14502983627533705	0.05196278890297697	0.9743532178161676	5796	3
cg26305986	2	238790852	-5.720103527463044e-4	3.6458207835023647e-4	0.11666003682722254	1.068639263638892	0.7846495682115422	9704	4
cg26306052	4	48301717	5.545047739072362e-4	4.3547471860422694e-4	0.20289953966867777	2.6537723232733677	0.4481404505083649	9704	4
cg26306056	6	32972989	-7.939064763046907e-5	4.614947123638441e-4	0.8634144341521194	8.130977244795439	0.04338095420189477	9703	4
cg26306091	2	241076551	-9.062184628070334e-4	9.112842464460997e-4	0.3200081915449686	1.2438699105944129	0.7425028517374105	9700	4
cg26306154	3	15124620	1.9925534966789876e-4	3.7633640163317855e-4	0.5964858723324056	6.756572935144103	0.08007493372038843	9705	4
cg26306214	19	47617091	1.3962609124737834e-4	2.4342510259949565e-4	0.5662455955121889	1.2966347641649607	0.7299323396433897	9705	4
cg26306256	19	10654290	-4.538119369619699e-4	2.2569545318467166e-4	0.04435430262248085	4.053156767063424	0.13178567061075713	5809	3
cg26306289	7	33080571	-0.003497	0.00146	0.016611053345559627	0	NA	1078	1
cg26306329	4	124400196	-0.0012615642385400603	4.315495509959682e-4	0.003463028560732657	6.8368298836539365	0.07728446743619645	9698	4
cg26306340	1	16679120	-8.44351799563667e-5	1.4703257263663428e-4	0.5657907002950211	3.1764054767970125	0.3652184142545026	9706	4
cg26306372	10	17270232	2.7332135831417735e-4	2.2875854123128152e-4	0.23216406437241524	1.9241571097937762	0.5882964128378069	9646	4
cg26306411	22	29196699	1.7334595411324733e-4	1.8225466090304238e-4	0.3415437387153236	6.853620446389579	0.0767126619683165	9702	4
cg26306435	10	125805783	-0.0013712482733436785	9.133614803285366e-4	0.13327269680723466	4.121714373484226	0.12734476485284105	5809	3
cg26306437	20	24930041	2.5844434078730813e-4	5.048516251146574e-4	0.6087060340796175	0.21262207493083554	0.9755263939625287	9705	4
cg26306476	19	5783127	-6.129236399484712e-4	3.985959825409716e-4	0.12412038951660448	0.5368242661818498	0.9107299186471809	9703	4
cg26306530	13	60053952	0.0014527854647329844	5.64048350693575e-4	0.01000547739654613	1.070225250962033	0.7842662476343963	9702	4
cg26306572	17	48350817	2.256160961089445e-4	1.472642135117396e-4	0.12551016749873406	0.9890799524716303	0.80389426231174	9695	4
cg26306636	18	47018647	-2.489563882733662e-4	2.606122860767771e-4	0.3394386724528455	1.000302295841339	0.8011788101580098	9588	4
cg26306638	5	139722098	-4.374073519421312e-4	2.505532374910137e-4	0.08085160130226905	5.748019368012183	0.12453433497896478	9704	4
cg26306869	1	153522973	-4.772257154391894e-4	4.2893404638740624e-4	0.2658865759465335	5.153719050618957	0.16088098342069151	9706	4
cg26306882	20	34824605	9.594017140314104e-5	1.6443525464383054e-4	0.5595886794349972	1.9498063585561185	0.5828896620940832	9706	4
cg26306893	20	37074908	-5.568279816053363e-4	0.002318769452848724	0.8102221653382384	1.6951142847936551	0.4284603221147363	5806	3
cg26306909	4	37455485	-2.676655241400703e-4	5.323048276713967e-4	0.6150749657092398	5.414611108856057	0.14383596206076424	9684	4
cg26306976	2	9564901	-0.0022306052764244793	0.0013978550722164322	0.11054812861919663	4.105883745424575	0.25025525549860844	9705	4
cg26307117	3	46506552	0.0013019181264827947	0.0012398163237539704	0.2936769572611006	0.33454723392604013	0.9534053558695754	9695	4
cg26307218	2	121200256	9.132647756817969e-4	0.0011001225442123055	0.40645498489468845	0.8343206143674392	0.8412415969743154	9705	4
cg26307355	7	73938543	-2.791357186539645e-6	2.2554546303044876e-4	0.9901256096245754	3.7041199904042923	0.2952372846208146	9667	4
cg26307359	17	27332646	1.5515560384035811e-4	5.240975783341907e-4	0.7671969743552018	1.737981289650944	0.6285229593967517	9702	4
cg26307451	17	72890209	3.197943145076742e-4	9.688648835179932e-4	0.7413462265052921	0.23967944484046028	0.9709429084805267	9705	4
cg26307701	6	133141956	-1.3075185616625722e-4	7.674377512985936e-4	0.8647155911673067	5.7942770850677165	0.12205952136795811	9688	4
cg26307728	1	156081268	-2.1395288045096458e-4	9.444815073437801e-4	0.8207896533432605	1.525607160769889	0.6763729465613557	9630	4
cg26307797	11	130446613	9.583448728745481e-4	9.018411529972603e-4	0.28793900728429433	0.38192097715886136	0.9439513485297122	9649	4
cg26307814	1	9787215	-4.656481919703987e-4	5.884850367018354e-4	0.42878879356258065	1.8080684419014783	0.6131807283307741	9705	4
cg26307820	5	180617633	-4.57907932066542e-5	1.4595069969346554e-4	0.7537173694285546	0.675749317428892	0.8788925819209916	9706	4
cg26307871	17	8279229	-9.427886141866224e-4	0.0014468179480049506	0.5146404986482184	2.562073234752907	0.46417742669515377	9704	4
cg26307926	2	71116765	-9.857309989638995e-5	4.032929540798651e-4	0.8069051003812181	1.236202716188724	0.7443351363842434	9699	4
cg26308012	8	141359592	-5.082894802382056e-4	0.001732987595251754	0.7692909931572819	3.377450656901067	0.1847548757467702	5807	3
cg26308042	4	87738323	-4.43126911416413e-4	6.008491387801818e-4	0.4608176637604098	2.5944263985805787	0.4584675091611847	9706	4
cg26308113	19	2308042	-3.628929805910365e-4	5.470954417950277e-4	0.5071330830645434	2.8916565522206232	0.4086330050720237	9662	4
cg26308133	19	8809360	6.255659414156442e-4	3.9387863941517853e-4	0.11223659510782329	0.18246671250084695	0.9803688717862725	9705	4
cg26308280	19	8952004	0.0010994339283513838	8.142733679962267e-4	0.1769510399712849	0.7225929849420295	0.8678774213246951	9700	4
cg26308293	2	125357655	-2.5374371628866536e-5	7.010951222719108e-4	0.971128881655395	4.293758522994502	0.23144091752812507	9702	4
cg26308330	1	170633873	-3.497327373926003e-5	5.690994990989859e-4	0.9509978813298956	3.612798948219267	0.30642444725736645	9688	4
cg26308425	1	29508658	6.500749697549958e-5	1.879793621398425e-4	0.7294760986739665	1.0766573507372514	0.7827118688926786	9705	4
cg26308477	20	44065479	8.079689300446247e-5	4.2656589735856745e-4	0.84976956501333345	4.15119900062345	0.24559343343912532	9700	4
cg26308512	17	168857	-0.0011576780377224227	6.303975447626258e-4	0.06629477183975942	2.1463898591435955	0.5425849351563538	9660	4
cg26308523	14	76906436	-0.001084209802498153	6.538825512562938e-4	0.09729507899691381	9.59569836927012	0.022334784100719356	9705	4
cg26308530	17	63558518	0.0016565054217352348	0.0016492783728155188	0.315194548696026	3.0656516458250045	0.38161332986112	9704	4
cg26308704	7	158325586	6.621974710074473e-4	0.002256836256906908	0.769202299428684	1.9477594731606587	0.5833199037794298	9644	4
cg26308818	1	166962376	-5.462143545803942e-4	7.580984774533725e-4	0.4712136261981617	0.7572910661985741	0.8596527457129466	9670	4
cg26308942	1	228327714	6.31479858420094e-5	2.0015466093231286e-4	0.7523851220214197	5.672365509417644	0.1286851178648583	9536	4
cg26308992	4	70825312	-0.0012874156911644149	7.879414452744326e-4	0.10228033917733728	0.05744718922006691	0.9964004386537731	9631	4
cg26309060	21	47788376	-1.3379277957430776e-4	4.3273850550872733e-4	0.7571869121632017	0.6848456232673186	0.8767624902507185	9694	4
cg26309074	1	20732554	8.827276469110054e-4	0.0017958964607525097	0.6230553167318293	4.510388849092994	0.21136549553763992	9706	4
cg26309111	7	23720005	-4.890484479027367e-4	3.8763861725753343e-4	0.20708944211267918	6.839593143516986	0.03271909024905093	5806	3
cg26309134	19	56879571	4.4575528803372176e-4	3.552860668929447e-4	0.20961031706195526	2.5659427952820515	0.46349152142804023	9705	4
cg26309194	21	42880557	6.668179248876663e-4	5.472362260531869e-4	0.22302667998046521	4.329298225591707	0.22803129937503527	9705	4
cg26309244	6	31514636	-3.8764255243552365e-5	1.6501950541524844e-4	0.8142808303618971	0.45290536461503267	0.9291091478723712	9704	4
cg26309261	3	137880405	0.0010754653871313065	0.0011615297630845935	0.3544957232111427	0.04388731033882884	0.8340634118491175	4812	2
cg26309264	1	75600941	-0.00029226393933758776	2.9118610836149786e-4	0.31552250458145187	0.21908784474349657	0.8962427983882243	5809	3
cg26309303	7	143599078	-1.4621731819948683e-4	1.5888670406680056e-4	0.3574361177199066	0.11357888792170728	0.9901595418036843	9703	4
cg26309311	19	48896065	-0.001317076272368552	9.603144607747243e-4	0.1702175249985711	0.43839218054972395	0.9322022168360896	9703	4
cg26309356	10	93557975	-2.3471442301659703e-4	1.4952177905417266e-4	0.11646922090768767	1.7322445058683846	0.6297890575227374	9701	4
cg26309566	11	68171463	-3.1453876490621254e-4	4.783461627088952e-4	0.5108243147619245	4.745937714476731	0.19137455098105946	9695	4
cg26309655	1	150459725	4.2604956802215285e-5	2.937333931862027e-4	0.8846742760350379	11.155593266132868	0.010913599930641761	9699	4
cg26309870	6	98117205	-0.0014125183379886182	9.497147262744624e-4	0.13693347482511362	2.0746392530788538	0.3544033433232263	5808	3
cg26309964	19	33729864	-3.0747978423809535e-4	7.018036027267393e-4	0.6612935234944721	7.8833944172569685	0.0484840757634337	9692	4
cg26309983	1	89588880	-1.078828946429372e-4	7.090299539288977e-4	0.8790641937555239	10.727110245853186	0.013296832343209216	9696	4
cg26309987	1	37940113	1.863165144702307e-4	1.7155354368667637e-4	0.2774548387334156	1.9985671325638816	0.5727041547385944	9659	4
cg26310000	19	51529846	6.867317735452394e-4	8.885363657900829e-4	0.43959354389466343	0.9513169450617416	0.8130294465071282	9705	4
cg26310240	20	30192190	4.4174802499589134e-5	1.6054707158174707e-4	0.783199679479146	2.5163059669898344	0.4723514363043111	9619	4
cg26310273	3	55377420	1.9572362190759475e-4	9.151344025492193e-4	0.8306451740471847	1.349506568228359	0.7174121509447836	9701	4
cg26310285	7	117323381	-0.001656762256281323	0.0015629529491027366	0.289135247066085	1.9244712263700996	0.588229995816037	9686	4
cg26310319	1	155023248	1.4868138473314907e-4	1.47109232128675e-4	0.3121662732596648	3.104971213612665	0.21172106393505694	5806	3
cg26310429	17	71024449	-1.7772109946812518e-4	1.0939568083237906e-4	0.10425390529221502	2.180046044386881	0.5358893648288728	9665	4
cg26310456	20	34129751	-8.5671921959461e-5	1.2969224563125773e-4	0.5088825971041893	5.009444415933667	0.17110688261329493	9588	4
cg26310551	14	24780540	0.0016494628103526378	0.0025927000709637053	0.5246493345268735	4.305655754730442	0.2302943327008589	9700	4
cg26310719	14	96507957	5.748148971163507e-4	5.588469375855233e-4	0.3036803491078263	0.05667859721220473	0.9964716240427097	9702	4
cg26310913	1	239554854	-1.526714759766232e-4	4.1064690207638296e-4	0.710054532917502	4.79000216498739	0.18783605770610998	9704	4
cg26310969	17	28662096	9.252912795293093e-4	5.994414182769049e-4	0.12268789103038064	3.4096097872065916	0.33267603186405026	9706	4
cg26311118	5	171615462	-1.227405885526927e-4	1.639165139983892e-4	0.45397811694457957	1.8233819854950146	0.6098600204162601	9691	4
cg26311208	1	59012484	-6.462683753799972e-4	3.700585440278035e-4	0.08074234551261276	2.1460009126171893	0.5426626661438101	9691	4
cg26311262	3	56858039	4.169816091390508e-4	7.285621659380169e-4	0.5670950592704773	1.1819604431668569	0.7573341142637994	9703	4
cg26311295	18	43547356	1.743680568915658e-5	1.9168268338862166e-4	0.927518783353623	0.5375965573720067	0.9105572913059413	9695	4
cg26311454	12	49520648	-8.220251039188824e-4	0.0010326951223464849	0.4260321555517368	1.1803575790470193	0.7577191273758453	9706	4
cg26311501	14	55865623	-1.1128999966960507e-4	9.368642302110268e-4	0.9054418178875107	0.3163062293942599	0.9569331070818876	9636	4
cg26311610	7	73593138	4.7063969101561454e-4	5.090106186006526e-4	0.3551653511346504	0.32843394983321	0.9545950507449711	9660	4
cg26311658	1	204485518	-1.0384050379636812e-4	2.54555028038213e-4	0.6833254385479441	1.4024856700124908	0.4959685135559117	5809	3
cg26311666	12	93099395	2.6975304662418294e-4	6.659224974265538e-4	0.6854174252400104	0.8564398215974383	0.8359250756321911	9693	4
cg26311677	3	168142949	4.8177260783507946e-4	4.740135024269733e-4	0.30945372374521934	5.28496195970123	0.15208116847034092	9702	4
cg26311705	4	40045770	4.638028592797011e-4	6.39338759341687e-4	0.4681812302647916	2.896527428119608	0.40785527440210256	9704	4
cg26311734	4	94755520	-1.5603216280523009e-4	8.021597781445413e-4	0.8457725994539549	5.177986014745012	0.15921853789160154	9705	4
cg26311782	10	712032	-4.924753362871003e-4	8.713512173644274e-4	0.5719473930250877	3.6657135886395116	0.29989701271071545	9610	4
cg26311804	11	133155303	-0.0013157053404475828	6.513343450029896e-4	0.043381800832792285	1.5489581658732923	0.6710177670420158	9702	4
cg26311932	6	31549563	-0.0012290596033410555	3.9341699068673333e-4	0.0017837204646476144	9.893180815889734	0.019496305815068025	9704	4
cg26311944	13	45009942	-1.727649281142487e-5	2.513425912141482e-4	0.9451991019024593	8.649372277292684	0.034334857423207514	9682	4
cg26311995	6	30157807	0.0011897149646340054	7.269033796419694e-4	0.10169541128523747	1.6954279723401204	0.6379507400794139	9695	4
cg26312059	12	125398559	-8.43335720107244e-4	3.423252415129776e-4	0.013756829009830494	10.70907954679803	0.013407642068456144	9697	4
cg26312071	15	90727783	7.821516486743728e-4	8.621708527659856e-4	0.3643070222414764	9.468810866894836	0.02366548574243461	9689	4
cg26312133	17	71428204	8.417997278398161e-4	4.423086405986583e-4	0.05701506565717058	2.9174040631664604	0.4045359376633459	9698	4
cg26312149	1	179847685	2.591856408954596e-4	7.022679208905085e-4	0.712075953428934	5.453646844074453	0.14143748588472366	9703	4
cg26312150	7	19156550	-3.3052966054230524e-4	3.506651708005352e-4	0.3458962350465741	2.8718745467611786	0.41180434354479134	9701	4
cg26312185	2	28610809	-5.835600424090098e-4	4.3048247818329075e-4	0.17522795458706786	3.2025440547274697	0.36143863174946284	9703	4
cg26312191	17	80279310	-0.0018654092169927369	7.531755689563434e-4	0.013259379631435683	1.249390461855536	0.7411844163394753	9702	4
cg26312337	2	25170414	-6.291144162498296e-4	7.726578463801768e-4	0.41551822974403735	0.785214716498976	0.8530001111059473	9703	4
cg26312353	13	24580703	-3.690186068160706e-4	4.933195101180412e-4	0.4544410675776364	2.5985931873267907	0.45773623269111885	9705	4
cg26312366	10	116231251	-5.826563341466853e-5	1.7228589570585963e-4	0.7352188462781792	0.44067832113743993	0.9317168548240907	9687	4
cg26312410	5	179743882	2.732104711556107e-4	4.872668208938427e-4	0.575002116625754	14.901120950789908	0.0019031274852129951	9705	4
cg26312480	1	19246083	3.0130655077594904e-4	4.34331531439301e-4	0.4878548159922804	2.736562909811621	0.434049527856207	9706	4
cg26312493	17	79409765	-1.336170670366372e-6	2.0272270927644873e-4	0.9947410813855909	2.3814613717483404	0.49709491192825855	9689	4
cg26312542	11	112038104	-9.942985947479397e-4	0.0010263657781418058	0.3326666582521268	1.7789221659435244	0.6195324149994837	9670	4
cg26312616	2	95829017	-9.88584401249978e-5	5.300873742338666e-4	0.8520569023507402	18.755098488397465	3.0719824121696476e-4	9701	4
cg26312785	5	65017874	-1.480444107463262e-4	1.577395364479469e-4	0.3479684483995197	5.942645395657529	0.11443423916320325	9705	4
cg26312802	1	70385450	2.418571979547176e-4	5.296934440336517e-4	0.6479597037667304	4.607206426534378	0.20292474887248632	9704	4
cg26312807	3	127057048	-6.572714056427617e-4	0.0024429692703971996	0.7878941913579456	2.71733732985196	0.4372890327372229	9691	4
cg26312814	5	41310595	5.368089814685509e-5	5.803920874744574e-4	0.926308141954256	0.8951833605746851	0.826590016866668	9704	4
cg26312839	6	107780312	-7.104013162937259e-5	2.0477667557411249e-4	0.7286550627503283	7.73805581926214	0.05174716402741837	9651	4
cg26312854	10	126370702	-0.001118346779120595	4.251159003421994e-4	0.008521253062215793	4.649941484373041	0.1992994801187006	9677	4
cg26312888	14	101875604	-1.6005692769625011e-4	4.548362267698065e-4	0.7249131610960671	2.5008736846199326	0.47513320966035066	9702	4
cg26312920	7	31380390	0.0014416952040029035	0.001287814252985562	0.26293114610264695	6.4304408598628475	0.09244648170034384	9701	4
cg26312935	15	59279406	0.0018286335954615714	0.0018685810085834643	0.32776701987466966	1.6002873341603328	0.6593246703701343	9704	4
cg26312951	21	42797847	-9.663042811056579e-4	0.001094857950577495	0.3774609917021048	1.8045332089616486	0.6139489558799304	9702	4
cg26312965	1	1152547	-6.060725001296425e-4	4.878177637894726e-4	0.21408318688453035	0.742542382688303	0.8631548099164745	9702	4
cg26312998	6	43337775	0.0011509010866971093	8.707830401129587e-4	0.18627298743334764	2.251946558584521	0.5217891213993876	9698	4
cg26313152	19	7598793	8.435430597612277e-4	4.518300024738232e-4	0.06190886831226107	4.483811330259139	0.21373883312184633	9698	4
cg26313188	17	9225416	-3.5942139367622184e-4	8.325632243017653e-4	0.6659561062882297	1.632433975637544	0.6520581975747478	9666	4
cg26313247	6	28493113	5.012617224459995e-4	9.464423211594497e-4	0.5963703395038613	0.6814224842984007	0.8775646237853177	9653	4
cg26313301	19	11219615	-0.0011761377501922296	5.718942050617363e-4	0.03972806352734299	1.6889338143105561	0.6393968583010495	9702	4
cg26313319	6	33362895	1.6615889692770728e-4	3.941313629384886e-4	0.673329760413228	1.0484070915253514	0.7895410909337105	9705	4
cg26313337	1	27468772	-2.9828522507527e-4	6.314722996639117e-4	0.636666494273147	3.594260153513614	0.30874109326723775	9684	4
cg26313349	1	145589328	-3.74749156350179e-4	2.8168471408904157e-4	0.18339140977281432	0.4252007677249925	0.9349887898626912	9688	4
cg26313421	2	47465189	-1.5364734630679195e-4	8.411795786593317e-4	0.8550671496052018	5.596191422542811	0.13299717550607046	9702	4
cg26313511	3	125053815	-8.728536081795779e-4	5.390877074031445e-4	0.10541908432968171	4.519088673415982	0.21059392795975573	9697	4
cg26313514	17	7338701	1.0755854486665886e-4	2.8253606319774565e-4	0.7034335763665006	1.409741576174581	0.7032528487296517	9689	4
cg26313517	5	108746499	-1.0693678013612196e-4	1.334507384917406e-4	0.42294626630173754	2.4719428453228813	0.4803829854138598	9705	4
cg26313599	11	6291951	5.8370106316516e-4	0.0025865916579751063	0.8214626263839915	3.5215909513454458	0.31797262447222946	9695	4
cg26313647	1	8085795	-5.609535052240774e-5	2.37401312409593e-4	0.8132083180497266	2.273840065051902	0.5175509724267758	9657	4
cg26313657	7	155440364	-7.78326313834095e-4	8.161377155436897e-4	0.3402505498722461	5.242818134109158	0.15485616802693186	9705	4
cg26313699	17	3031450	7.192964630715433e-4	0.0011872017480102975	0.5445974237911975	1.1102576687104586	0.7745984365114236	9704	4
cg26313955	1	117112616	9.735749881479924e-4	5.466929031879698e-4	0.0749378758624273	2.6036456848919474	0.45685076967467486	9674	4
cg26314055	1	1182658	0.0010885942508090736	6.94091512001156e-4	0.11679415421186895	1.4066357020227624	0.7039800255391035	9696	4
cg26314089	12	66567930	-0.00203178548760765	8.917081943007978e-4	0.022694911372050132	2.951991405724584	0.3990865396553495	9706	4
cg26314240	11	45599468	-2.5637038594336e-4	0.0013344853687974442	0.8476546322034407	11.622773935146638	0.008793689757456076	9696	4
cg26314281	3	184529337	0.0016552989564932066	7.747581902344392e-4	0.032635729737241354	2.591816375327447	0.4589260486196572	9687	4
cg26314330	3	27772633	-9.556856347806867e-4	6.956750545790268e-4	0.16951840292210485	1.2764522856113327	0.7347321634464146	9690	4
cg26314399	5	155101	-1.9622430724325273e-4	5.596507104020458e-4	0.7258740197052895	5.703662032431229	0.12695230080299136	9701	4
cg26314478	1	17030971	0.0013811456910102439	6.510401619402721e-4	0.03388439826792658	1.8840692500422784	0.5968135574420155	9694	4
cg26314512	10	629625	-5.432652613028385e-6	7.173465461639036e-4	0.9939574697435314	1.650956328827259	0.6478917876460598	9502	4
cg26314531	2	26401878	1.2195282491940193e-6	3.0040091189882775e-4	0.9967608617344771	6.56578066940514	0.08710406508345099	9676	4
cg26314534	17	7757210	-2.719003435331363e-5	1.8445459141130265e-4	0.882810197049242	4.483168849239394	0.21379650989743443	9674	4
cg26314566	7	44153406	-1.8672909122819368e-4	1.5608401292520715e-4	0.23156504684858661	2.699006561995196	0.4403961451425156	9572	4
cg26314722	1	234867300	-0.0013356239404507953	5.15335748400696e-4	0.009548777989034644	5.391370762986494	0.145282156385773	9705	4
cg26314750	15	40545794	4.2447865260743695e-4	0.001150189577448277	0.7120896859759929	7.255504891038042	0.06418482403994703	9702	4
cg26314755	19	42550298	-4.1949390995897124e-4	4.4971941297325266e-4	0.3509282460748234	4.373044218535111	0.22389786710138182	9699	4
cg26314765	17	73727957	-9.690501268096684e-5	2.916598866426239e-4	0.7396978630306748	1.5726222100836644	0.6656133573885991	9691	4
cg26314823	1	119689570	-3.567800322498815e-4	4.985126939361372e-4	0.4741834282465634	2.4855470155638737	0.47790872477634483	9704	4
cg26314868	1	26233506	-5.788865064397195e-4	7.79132993231183e-4	0.4574889129400226	1.27744788184181	0.7344951384890681	9665	4
cg26314869	2	103203224	-3.899232944857986e-4	4.472848298629519e-4	0.38334142929713044	0.13974340535771188	0.9866745557711298	9703	4
cg26314924	10	629565	-7.803333492869745e-4	6.892134033608912e-4	0.25754674123178395	1.9108149173597822	0.5911221145665252	9706	4
cg26314966	17	79466160	0.0016095902608024228	0.001975942791883097	0.4153050015731049	3.220957700964423	0.3587962328788489	9698	4
cg26315244	1	92416320	-9.584280636291751e-4	7.829568080729335e-4	0.2209093827181867	1.8544569085640377	0.6031567996640056	9666	4
cg26315261	1	20697328	-1.8170471592342114e-4	0.0015682928416835356	0.9077623315120668	3.774670238963047	0.28684618603922385	9704	4
cg26315263	15	59665250	-1.2292939725558276e-4	3.182400798635965e-4	0.6992901970065153	2.658443330657667	0.4473356708426502	9703	4
cg26315277	11	31839549	-2.1737673282475425e-4	3.698455712337987e-4	0.5567001123411771	3.4314973248564344	0.32975596956686776	9703	4
cg26315417	3	15112017	6.140848893593036e-5	3.6609842855349546e-4	0.8667896778367138	5.49628090812797	0.13886122954845467	9701	4
cg26315457	2	48759821	-7.046236115639893e-4	8.749664882299857e-4	0.42063794507418034	0.7426539076094906	0.8631283611280608	9698	4
cg26315493	9	35071724	2.514908797362685e-4	3.228747592915048e-4	0.4360318187538957	1.5216722954281336	0.6772774846713188	9470	4
cg26315617	7	3991014	-2.3071702727954572e-4	2.2308542828684418e-4	0.30103832183069473	1.7000093935493943	0.6369317072535292	9614	4
cg26315667	2	1943663	-5.128071398353752e-4	3.970345021383751e-4	0.19649799324240452	1.8881142612345383	0.5959504764429999	9703	4
cg26315753	1	31885890	-7.65056722054938e-5	1.853975891622014e-4	0.6798576991331614	0.6620007094229721	0.88210323443622	9697	4
cg26315802	6	33281972	9.865674771914433e-5	1.8259238993221103e-4	0.5889823058233794	6.214445132526419	0.10163056113145547	9690	4
cg26315862	13	21520519	-5.114762856359534e-4	0.0017999088719424	0.7762817304139399	2.8331077532355926	0.2425484301421944	5799	3
cg26315918	3	111793950	-2.1543241066901693e-4	0.0016951141303621832	0.8988689999801048	3.2553364654487122	0.3539075097044728	9702	4
cg26315964	21	40752664	3.9208123661986875e-5	1.5685120983864806e-4	0.8026104169755863	6.466531587762808	0.09099180150325252	9704	4
cg26315984	1	173176501	-1.0139705584579268e-4	2.5325181250747115e-4	0.6888763760522176	1.9989251817532392	0.5726298169961408	9699	4
cg26315985	1	65363870	0.001818956635841071	8.450805683379393e-4	0.03136537758314217	0.399125504267314	0.9404230859103477	9695	4
cg26316023	7	122526826	-1.0690151526504803e-5	3.371352910282592e-4	0.9747042864691665	1.5136029036047294	0.6791343648037338	9703	4
cg26316072	1	155277799	3.3647155240280365e-4	0.0011543602060078261	0.7706851390504834	1.927314719393342	0.5876289937701501	9705	4
cg26316083	13	48808187	-3.830741843144584e-4	2.683947597388143e-4	0.1534995126359722	1.792225387494212	0.6166282383926238	9704	4
cg26316101	2	85555559	7.369132258151297e-5	1.5218749612241005e-4	0.6282339726276914	7.39514184960958	0.06031480976092365	9700	4
cg26316178	10	89798627	-4.696111918365531e-4	5.454205351557762e-4	0.38923389174731254	2.5687526370877016	0.46299396560734746	9702	4
cg26316373	17	48206749	2.0429390366206098e-4	2.494294401577948e-4	0.4127608132977372	3.4604890520461664	0.3259228291866399	9704	4
cg26316423	10	6104137	-3.790537977616589e-5	5.922589963697337e-4	0.9489691458743812	4.704947491740707	0.19472188314252228	9695	4
cg26316544	3	52188418	1.0263760227687678e-4	1.867575001472112e-4	0.5826096273861361	1.4592386987868544	0.6917094560373502	9706	4
cg26316599	5	172456055	5.491190335629633e-4	6.173743334551403e-4	0.3737652578373746	1.303961372000057	0.5210127913471955	5809	3
cg26316697	12	56727976	-1.3004405653653104e-5	1.6720903705385416e-4	0.938008352064813	0.6212054161737695	0.8915611790731522	9705	4
cg26316885	19	10407317	-0.0023453594559645573	0.0021469378088231866	0.27464819748084585	2.1717035547677	0.33761409133877757	5157	3
cg26316946	6	101846967	-9.975190173748265e-4	7.86499413714339e-4	0.20469001511621562	0.730355452323162	0.8660418676406634	9700	4
cg26317006	2	240428290	6.798922660698089e-5	3.262021234765231e-4	0.8348958237103282	3.5810760036926497	0.3103980699073186	9650	4
cg26317035	19	36001448	-7.334813131654046e-5	1.4713658372711132e-4	0.6181290623434545	0.7500886807029142	0.8613640226236454	9701	4
cg26317051	14	64006257	1.5845245881840802e-4	4.807926028729901e-4	0.7417286021046117	4.211992669131632	0.23946393113859918	9704	4
cg26317056	5	43602919	-6.86427880550536e-5	1.2464776020116927e-4	0.5818433791774686	5.637530205083047	0.13064031714569063	9701	4
cg26317111	1	64669415	3.203175332766603e-4	0.0010758927859427195	0.7659149385032906	1.6804687627484707	0.6412847310437897	9704	4
cg26317206	3	135870596	6.015610051924598e-4	4.5401271847917145e-4	0.18517542265513262	6.45706917330945	0.09137105268837149	9700	4
cg26317237	14	104685248	-8.232439303068782e-4	8.283698465246961e-4	0.320314381482223	0.09519378272078931	0.9535180809926702	5806	3
cg26317318	15	62461047	-4.2502393693907506e-4	8.188553578294312e-4	0.6037283750756484	1.4420260235784952	0.6957138349087112	9695	4
cg26317405	11	67188521	1.0824163377939854e-5	1.2366949887907284e-4	0.9302542756852541	6.8120633258101915	0.07813541262570683	9656	4
cg26317549	15	48497296	0.001128845865245788	7.124416504098913e-4	0.11308570429354672	2.0270711094331877	0.5668070492726626	9705	4
cg26317555	5	34490653	8.69603112750192e-4	6.337216960636227e-4	0.16999617559696395	2.7558354697726917	0.4308218800060873	9702	4
cg26317613	5	79784006	-2.227893197030085e-4	1.0865911523760629e-4	0.04033019641517942	1.3062589516586691	0.727647365479884	9664	4
cg26317834	17	4486136	6.170524670642166e-4	6.441201915852266e-4	0.3380742482860576	0.8410479468187908	0.8396257816123821	9706	4
cg26318047	13	48575628	9.746111798157206e-6	1.8006421157754313e-4	0.9568349710357078	7.0584522357874295	0.07005785377381234	9696	4
cg26318116	3	47422551	-8.535210729798283e-5	1.5171655838069548e-4	0.5737235812241278	8.584586945559579	0.035355621228112706	9706	4
cg26318206	14	105734761	6.797933751855601e-5	3.941252208634762e-4	0.8630589479407957	0.7321422126271352	0.8656189846321796	9704	4
cg26318252	3	188281073	3.741310447543216e-4	5.383605216436031e-4	0.48708966300268225	3.183798160065243	0.36414595102819025	9705	4
cg26318265	11	1990435	-6.59703075892748e-4	4.4540639389652946e-4	0.13857294963294775	1.9109992778151508	0.5910830080240198	9666	4
cg26318321	19	15446617	-2.1460773268485467e-4	6.397577485514553e-4	0.7372844818802784	1.278086214528797	0.734343181947602	9702	4
cg26318502	5	172152291	3.6612972868210866e-4	4.91147523770697e-4	0.4559950425757093	1.5084151374525727	0.6803294873870325	9702	4
cg26318513	5	140260925	7.69906437686144e-4	0.0011119671989225876	0.4886972608420141	3.604156488436324	0.30750249648101635	9678	4
cg26318627	11	63887540	0.001318114713979836	5.767029570542961e-4	0.022277422905523474	2.4184779905176557	0.49020421971290445	9705	4
cg26318674	8	11468414	3.6730820004442254e-4	0.0010243773240740175	0.7199188211958585	1.1300553357594623	0.7698240042698634	9621	4
cg26318682	2	53261081	2.2146569128147082e-4	7.675324501354981e-4	0.7729315434577587	2.306978137096589	0.5111853994721053	9689	4
cg26318825	20	54919410	8.190159529847971e-4	3.759764381855873e-4	0.02937846998473696	2.7018078763647435	0.43992015213563657	9698	4
cg26318872	14	104158729	-2.9808518306486054e-4	5.03521846409673e-4	0.5538502559317136	1.533697695109763	0.6745150410218201	9706	4
cg26319015	7	5647145	-1.1572867080272328e-4	2.929116529351679e-4	0.6927709111181439	0.9988330767875403	0.801534318124318	9656	4
cg26319169	15	65870540	1.1541006549873622e-4	6.66561061139315e-4	0.8625393992166404	1.2351649831873541	0.744583234824724	9705	4
cg26319343	19	5623198	-7.486570475600767e-5	1.5228096349208863e-4	0.6229817920057711	3.729875724251041	0.2921487996705127	9674	4
cg26319363	4	753903	-9.012368663490821e-4	9.411082442134882e-4	0.33824755510329796	2.0289513650619426	0.5664195373283204	9702	4
cg26319579	6	35466014	4.865281932675989e-4	5.285001600198945e-4	0.3572682498349283	1.9264812136610887	0.587805121378564	9679	4
cg26319641	19	18807941	-7.355165864389847e-4	4.649968744614291e-4	0.11370283231001166	15.23717551564423	0.0016247840404118603	9703	4
cg26319797	2	238904315	0.0010710115576100519	6.972708135215214e-4	0.1245371182871613	1.1045501822589383	0.7759757666107301	9703	4
cg26319800	2	74570700	0.001249554186477693	7.807439237760709e-4	0.10949522049854654	3.429803546055266	0.3299811334451741	9695	4
cg26319827	4	6754822	-7.457836805223102e-4	4.967880728316003e-4	0.13330101607632336	0.2469854542814325	0.9696698583167083	9703	4
cg26320006	5	14259124	-0.001063852938666036	6.610745555246415e-4	0.1075555012531455	3.403889421513636	0.3334429300976118	9704	4
cg26320090	12	52765000	5.910852923644789e-4	9.604317727827122e-4	0.5382661329162062	3.8161609720734475	0.2820119265299107	9704	4
cg26320219	2	220036660	-4.428595023942254e-4	4.114551746507046e-4	0.2817819191030703	4.819697670804371	0.18548597601233185	9705	4
cg26320244	12	132663455	3.450559363800167e-4	0.0017472152838423805	0.8434448272242693	1.2840908210789628	0.7329142907433909	9701	4
cg26320372	3	8612614	-0.00060313295205087665	6.236952199247496e-4	0.3335282644452825	8.935576152377898	0.030159813570333763	9705	4
cg26320410	3	9851826	-8.449704395210945e-5	1.5564152705477781e-4	0.5872019345110819	2.891236729929714	0.4087000959524011	9688	4
cg26320504	7	157809385	-0.002775559314945084	0.0022183970336919602	0.21087780515582152	2.2816649003724163	0.5160425226689995	9702	4
cg26320601	12	26986803	2.004217083177376e-4	1.8582339642526078e-4	0.2807838588308983	2.5872986932419497	0.45972060230678297	9701	4
cg26320663	1	152161521	0.0022390985517009064	0.0024792309811019187	0.36645033767138385	7.022264247415692	0.07119151068887104	9704	4
cg26320696	11	12399109	-8.996088848577199e-5	3.9091813244105647e-4	0.8179929429311651	2.3174032921997836	0.509195099405979	9705	4
cg26320760	14	89021243	1.8895214743047464e-4	2.150521237116512e-4	0.3795996543510227	4.151033561530813	0.245610307795139	9673	4
cg26320830	4	165304394	2.934422070751152e-4	6.226885283623038e-4	0.6374619437616309	0.9751398361355104	0.6141169368530358	5809	3
cg26320946	15	27188474	2.1541147017055244e-4	2.3028476573159882e-4	0.349575261402406	1.6252722616820208	0.6536731766424839	9654	4
cg26321066	3	183769987	-3.979605867788834e-4	8.418826780554922e-4	0.6364249849292272	0.9799878693811456	0.8060941434069262	9703	4
cg26321126	15	66246348	3.9267065989114e-5	9.156472304280797e-4	0.965793611264023	2.6691899626636393	0.4454885545921269	9675	4
cg26321153	7	157396644	-3.0859803643996094e-5	7.480519926296005e-4	0.9670937596662358	1.1772372009392016	0.7584687871498107	9698	4
cg26321366	8	1496347	5.820805587958258e-7	4.0040992007142856e-4	0.9988401063406607	0.8417420766240872	0.8394590015569393	9685	4
cg26321464	19	7968588	-8.038245850885273e-5	1.260582993543964e-4	0.5236943920338011	0.38801540765700365	0.9427069514053297	9634	4
cg26321476	10	99206194	2.196779923595112e-4	2.2167163027118333e-4	0.321682481474283	0.1844966547429178	0.9118786769916405	5807	3
cg26321643	1	936914	-5.102689544378152e-5	3.944401294640753e-4	0.8970685438026426	2.542192920498948	0.4677141120585114	9681	4
cg26321644	20	44540062	2.66919331244252e-4	2.647921495781642e-4	0.3134384274176477	1.9038980718937426	0.592590556590413	9705	4
cg26321670	7	100040981	-8.398649796001489e-5	4.7800257545429847e-4	0.86052725950293385	12.46293211910532	0.005954458399687209	9703	4
cg26321766	15	79852363	-3.16410016621804e-4	6.189894561667263e-4	0.6092306929126474	1.5926764077675022	0.6610515329578426	9705	4
cg26321774	4	112905533	2.614944207207054e-4	4.6827922510762015e-4	0.5765606281637872	4.488979510349308	0.2132753988448019	9705	4
cg26321840	8	49241685	-4.88595589191241e-4	6.523204764710492e-4	0.4538502273235976	4.907380014291122	0.1787062307701598	9699	4
cg26321969	11	118799402	5.479406484659821e-4	5.021138311843451e-4	0.27515506858391375	2.121553004229168	0.5475647651933554	9693	4
cg26321999	6	30854011	3.101355933210433e-5	0.0012859064177141838	0.9807584431771086	5.462642177656285	0.1408901813424948	9700	4
cg26322137	3	170434072	-9.161424210653742e-5	6.558464679353837e-4	0.8889060735049942	2.5822048637330632	0.46061780833719623	9701	4
cg26322231	7	138720803	1.7720178183086143e-4	3.0069540377344347e-4	0.5556556276126414	1.1382591343922184	0.7678471160755067	9669	4
cg26322248	20	13200982	-1.8209251478984188e-4	3.037204358691403e-4	0.5488129219820737	1.4740613089924302	0.6882697749985884	9700	4
cg26322261	2	241769497	5.107055162417157e-4	9.343284771075447e-4	0.584652413924476	2.419481395799668	0.49001847015290306	9705	4
cg26322308	2	219895388	-1.1607533513001388e-4	5.270494761541759e-4	0.8256872623470841	1.343847308322188	0.7187483589990624	9701	4
cg26322434	3	61237156	-4.3637385664605736e-5	2.046870784289353e-4	0.8311782061098819	1.4271358691875964	0.6991864417675789	9705	4
cg26322591	12	130316015	-0.0016641348587625275	0.0011260515469045495	0.13944803168587605	4.509871865041981	0.21141142796486653	9701	4
cg26322711	10	105846908	9.533386406255757e-4	5.297078207581148e-4	0.07190101978103204	3.358962191894995	0.18647071134685875	5807	3
cg26322721	12	94071071	-8.887516447386006e-6	2.2891447323378745e-4	0.9690302191507199	1.7607231721796284	0.623519078095655	9700	4
cg26322737	3	21720400	-0.0011572755521836939	8.686321070824704e-4	0.18276276314755735	1.4920285678763467	0.6841113511093991	9662	4
cg26322739	2	86248333	-5.934127613441868e-4	8.374941746563277e-4	0.4785991308560737	5.292507717298028	0.1515892934306255	9697	4
cg26322749	6	33147086	1.6886844294005223e-4	0.00042260091508653826	0.6894561814981821	4.074569749678314	0.253523712643024	9696	4
cg26322763	19	48914444	3.9455046340886957e-4	4.4219840306740024e-4	0.3722602342947592	8.105607986628689	0.04387879156963152	9701	4
cg26322781	12	121104839	-7.951203608754867e-4	5.550106535312088e-4	0.15196594861278995	1.8148682840195964	0.6117047879016094	9705	4
cg26322788	19	45931688	0.0013013963364794483	8.706647152805486e-4	0.13498861997336806	2.6616177012253512	0.2642634251973724	5787	3
cg26322816	3	27760732	0.0010395355038778876	0.0016355185698267625	0.5250372089998089	3.8996806350548177	0.2725025581639335	9673	4
cg26322865	19	11466145	4.59545361291474e-4	6.224261981993553e-4	0.4603242610579431	1.4278340583473574	0.48972217955402575	5806	3
cg26322872	8	94872093	5.414833403804909e-4	3.4652850077590916e-4	0.11814813115684009	8.00545169365778	0.04589916987943532	9619	4
cg26322913	14	50999702	-4.195448191125316e-4	2.2578904768130986e-4	0.06315092277255484	2.1772861895549585	0.5364361293217871	9701	4
cg26323077	11	95831121	4.0552236659280213e-4	5.548097769318423e-4	0.46482713335946024	1.0307125875543122	0.5972877467949571	5808	3
cg26323130	2	149632683	2.4588135289193387e-4	3.4516271100017544e-4	0.4762396470407682	4.146268089157601	0.24609682861579585	9697	4
cg26323374	10	134085887	5.09853548702485e-4	4.146267447740741e-4	0.21882117562939832	4.489609584524284	0.21321896328051773	9703	4
cg26323752	10	112247638	-3.767534106057758e-5	5.494308436664687e-4	0.9453306414626507	2.491660491202645	0.47680010481334034	9703	4
cg26324132	20	23031563	-6.600004865240333e-5	1.0429471687998807e-4	0.526849529464225	2.1843355516270115	0.5350403659641453	9697	4
cg26324201	5	68530549	-3.2590988860951976e-5	2.0542213374136051e-4	0.8739416901520279	6.844425344665337	0.07702529491976277	9696	4
cg26324973	17	61699501	1.4364406672013976e-4	1.7018702214157766e-4	0.398648982686304	3.513939907890837	0.3189586569234644	9702	4
cg26324978	5	76145903	-4.023335890274783e-4	2.2139651335664482e-4	0.06917830629382607	0.2151796987808913	0.975102356574958	9676	4
cg26325135	8	143751325	6.354494958332687e-5	1.4601757476844326e-4	0.6634267015332174	2.612029745813654	0.4553844791274343	9642	4
cg26325209	9	36258885	-1.5137362049574924e-4	1.9675995798730246e-4	0.44169658150312596	3.8143083069829316	0.28222621556095606	9698	4
cg26325286	6	170571786	-0.002879179172990546	0.0016347248192253511	0.07819402007489865	9.435658100799346	0.02402579407368892	9701	4
cg26325335	3	50402333	0.0012485532856062337	9.698879340873512e-4	0.19798379903786203	6.235294601409523	0.1007072285354051	9697	4
cg26325430	13	33639059	-2.2271682262169372e-4	7.785135386631761e-4	0.7748171745394518	2.9923741897236567	0.3928024211873934	9699	4
cg26325444	3	191047058	-1.8634164060732042e-4	2.6474723957561376e-4	0.48152784814561056	14.742913667830573	0.0020500632318494172	9705	4
cg26325568	4	152020739	3.747018984904334e-5	1.7247340239174154e-4	0.8280119701115886	0.17316720716837466	0.9818001618527155	9695	4
cg26325723	20	25039792	-5.433119730180399e-4	7.097234214134206e-4	0.44395818807790843	1.3617023613336339	0.7145359438453835	9654	4
cg26325734	8	59321176	-2.0463986395875784e-4	5.588428594944434e-4	0.7142270457228326	3.8880348520765855	0.2738109221803863	9698	4
cg26325740	3	196256223	-1.527001926368924e-4	6.736877693456256e-4	0.820685682546588	3.1350993642907885	0.3712608907802905	9705	4
cg26325791	19	18234711	2.7115739860235263e-4	0.0021429011381223283	0.8993064499589503	0.633336055980416	0.8887602118398124	9694	4
cg26325806	11	790142	3.8446300077472586e-4	7.086847165212466e-4	0.5874726088726587	2.1683076743337883	0.5382177172100466	9685	4
cg26325867	6	41398693	7.012408322614773e-4	5.135344683123415e-4	0.17209013315039695	0.40006760793203816	0.9402285282672858	9705	4
cg26325880	8	141565971	5.336624394960877e-4	3.6628673248002467e-4	0.1451294405676918	1.2544843830985515	0.7399685139822418	9695	4
cg26325912	5	97315689	0.0011822415616569366	6.417109655107822e-4	0.06542730448394954	0.8874099344250161	0.8284649698737485	9704	4
cg26325949	4	119808885	1.525143251188453e-4	6.91072592277467e-4	0.8253321115726684	2.3641707630720585	0.5003390691621764	9701	4
cg26326168	12	133405726	-1.995381066535377e-5	2.060945542267468e-4	0.9228703584206311	0.6003502842562215	0.8963521790777376	9698	4
cg26326208	10	129861770	-1.4820485417507275e-4	5.57919771712356e-4	0.7905177934658826	2.2750456730294975	0.51731834297302	9705	4
cg26326298	15	42867856	-6.85018424637353e-5	2.450805796667938e-4	0.7798554384084913	4.145574639457552	0.24616769824757567	9612	4
cg26326372	14	105946393	6.721106950233594e-5	0.001203843782395092	0.9554769238942163	2.9320577372324594	0.4022195966431889	9704	4
cg26326382	5	176003200	-5.106918514208138e-4	5.223553324701412e-4	0.3282368881342911	1.0226645020755294	0.7957680430374539	9704	4
cg26326560	8	13349394	1.9871489092504393e-4	9.259166269162556e-4	0.8300680926176347	1.0023278532749167	0.8006886848117589	9650	4
cg26326607	11	1976270	-7.855214498444096e-5	9.261736088547358e-4	0.932409558093605	2.3050873999006267	0.5115469968869159	9584	4
cg26326615	3	18485765	-1.1793470763578332e-4	4.1537233846096575e-4	0.7764676424998307	0.9177723792891904	0.6319871674907939	5804	3
cg26326621	14	77332983	0.0010959042548353913	6.412847871206844e-4	0.08746581074073718	4.845955499672629	0.18343086057739644	9693	4
cg26326633	8	41655078	9.301838585171687e-4	8.009764639122383e-4	0.24551489947653515	4.397617767754663	0.2216063771333016	9679	4
cg26327024	19	50412864	-3.51169263046661e-5	3.9218339522380556e-4	0.9286510939124413	4.622318107627321	0.20163586094709854	9704	4
cg26327040	12	131561080	4.382232560055516e-4	7.656680488649404e-4	0.5670909436566797	10.257903541108627	0.016496402978027576	9704	4
cg26327071	17	46655818	3.113161856646365e-4	2.5010515725229683e-4	0.21322690787339701	1.484693766110542	0.685807480178371	9637	4
cg26327092	12	130469463	5.969675689428912e-4	9.581943122162198e-4	0.5332759406938428	7.9766305018264445	0.046497159871557676	9694	4
cg26327118	6	39693366	-1.7330369458484068e-4	2.613082433097192e-4	0.50719250330362875	2.5266932816436185	0.47048631902790744	9664	4
cg26327442	11	82447767	2.8634053285728363e-5	5.921797938082362e-4	0.9614343996229487	4.874543986989143	0.18121754809896268	9699	4
cg26327548	5	39220149	3.505078409060687e-4	4.783114036503903e-4	0.4636788344100113	1.3197217590936605	0.7244553621921519	9704	4
cg26327666	5	76937963	-2.0897398937676535e-4	0.0012632692677293348	0.868610928753488	1.2808755745607376	0.73367929251668	9682	4
cg26327732	5	125931120	-2.6786824508127e-4	3.46721687739105e-4	0.43977439343143626	1.6166084805612555	0.655629849042894	9704	4
cg26327877	14	99977166	3.777871848437894e-4	0.0014120999988558312	0.7890567182913053	1.0056680818487342	0.7998804506911411	9701	4
cg26328002	18	10455463	-1.6573937816606694e-4	3.609827954332817e-4	0.6461381344543724	5.038349251217914	0.1690104654338281	9703	4
cg26328150	8	140749377	-4.1877287719014716e-4	2.7935444681167305e-4	0.13385453864759506	2.1947510625448796	0.5329829880844223	9695	4
cg26328291	10	131200802	9.443972638486479e-4	6.010215861899764e-4	0.11610832820982246	3.1916773527355846	0.3630058989311742	9703	4
cg26328335	12	50354840	-1.4746873268906558e-4	8.412721623018652e-4	0.8608497746107577	7.523809440410396	0.05694983124125963	9698	4
cg26328427	5	43313410	-2.293387605323891e-4	1.6083416446024222e-4	0.15388765061347445	0.584391806193038	0.8999960307370465	9638	4
cg26328438	6	22298090	4.5475842085232785e-4	7.785368321016318e-4	0.5591400235868567	0.7158959465614962	0.8694588456446164	9512	4
cg26328483	1	156823867	-8.779716628430557e-5	2.5216207020414713e-4	0.7277068631735509	3.8441621334673295	0.27879095344073823	9691	4
cg26328502	13	31051417	-1.6875114013483795e-4	2.774583191018017e-4	0.54305246732327	0.004369425437112814	0.9999232839750716	9677	4
cg26328510	10	11059718	-9.181743160979568e-5	2.3117375375732833e-4	0.6912352395613992	3.7600461473392484	0.2885677627168827	9642	4
cg26328589	17	27036568	-7.963334551403766e-4	5.155411516348789e-4	0.12242962349940116	0.3603552843302727	0.9483047140704546	9700	4
cg26328626	3	192057347	-2.6523046947278284e-4	6.826395570615594e-4	0.6976189560154731	4.37777748065304	0.22345479776304472	9704	4
cg26328687	11	96076794	-2.916891964787214e-4	0.0012394639640813086	0.8139487665039367	6.594989214805937	0.0859907045867566	9686	4
cg26328757	1	201979764	9.526863604319347e-5	3.7988911487238196e-4	0.801984116064171	2.239670992288129	0.5241767498726638	9706	4
cg26328782	12	115645052	1.209902977876282e-4	3.9463092519950895e-4	0.7591546898566031	1.8860265785042916	0.5963958213357177	9705	4
cg26328811	6	21602338	-1.7153957232184005e-4	4.4709107449134565e-4	0.7012161868881173	1.7050121248362358	0.6358200610180031	9674	4
cg26328872	12	121477061	-2.2103961564062804e-5	1.5939744522707513e-4	0.8897093498101403	0.6316232273618068	0.8891563128782598	9698	4
cg26328898	5	10355193	-6.061399664982668e-4	4.025721131207493e-4	0.13215241106614214	0.6468637253539511	0.7236612645838965	5803	3
cg26328951	1	28906514	-3.4809524548607443e-4	5.002958526632415e-4	0.4865673709412541	7.186573241496441	0.06618291384552505	9704	4
cg26328954	1	179557513	5.236723104278977e-4	7.707894418629221e-4	0.4968861234041959	2.4498811389098	0.4844168099893365	9703	4
cg26329020	12	32909488	2.7800317730852824e-4	1.866408700319969e-4	0.1363534956528486	0.08758316077508527	0.9932846716169356	9706	4
cg26329047	4	105492888	-4.294768850444705e-4	4.485291671051728e-4	0.33830346529191385	4.272225711541914	0.2335294706379695	9705	4
cg26329144	14	93214603	6.534546268047373e-5	1.7194101840877496e-4	0.7039114143567631	0.32591557824591594	0.9550829995554555	9695	4
cg26329178	10	100227782	9.600850213353092e-4	0.0011495330056922465	0.4036075313669847	5.934774424254816	0.11482707415200201	9698	4
cg26329192	12	108687373	-2.5358736098027356e-4	8.895190599734705e-4	0.7755800381848478	3.507059580304	0.31984767050557233	9706	4
cg26329274	5	156607853	-8.037095560730168e-4	8.93904475599037e-4	0.36859937304605456	5.0496928075850525	0.1681943476865431	9706	4
cg26329349	8	67974458	4.439102797528029e-5	1.649702401160159e-4	0.7878642222287677	0.2748159457061329	0.9646931770957377	9698	4
cg26329440	1	41488830	4.138075409934859e-5	5.139042540026969e-4	0.9358218585278221	8.162532693204787	0.04276940033646326	9705	4
cg26329538	14	89759952	8.862698895210329e-4	7.011220829521586e-4	0.20620362450085933	5.062656198963471	0.16726622409352174	9704	4
cg26329618	5	36302704	0.0012300458896773872	9.26238124541182e-4	0.1841775147499728	0.2095202491274547	0.97603796630217	9685	4
cg26329692	17	73126757	-4.946007503356528e-4	4.000037358621982e-4	0.2162763589219454	4.516268020480365	0.21084379904377681	9702	4
cg26329715	20	61583987	-1.5078599635578102e-4	7.21877585362036e-4	0.8345416943368584	0.09074531369573878	0.9929244084554294	9697	4
cg26329756	15	99250482	-8.62770903638939e-4	4.119578886839359e-4	0.03623164417918279	5.587015350414394	0.13352578389219594	9706	4
cg26329992	4	56719469	3.690615783805288e-5	6.172487977755863e-4	0.95232179052223	2.929374590937485	0.40264289284907123	9705	4
cg26330063	5	14614735	-0.001339319942231526	5.731781182463012e-4	0.01945709145423555	7.738302439674358	0.05174145010648077	9706	4
cg26330076	12	108912285	2.3310915998731233e-4	2.9329080646019786e-4	0.42672662356195645	1.5365342142262757	0.673864282067308	9704	4
cg26330088	7	77427924	5.036702947793159e-4	1.6709130038991007e-4	0.0025753746541143287	4.053836647072373	0.25570912013806213	9672	4
cg26330116	15	37173000	-8.532382861555816e-4	5.282245647558165e-4	0.10624691286722138	4.909104473808584	0.17857524780729153	9687	4
cg26330133	20	35089838	9.439272028855373e-6	1.9239612119477834e-4	0.9608701618475715	1.6270547691451707	0.653271009486672	9681	4
cg26330135	1	112531947	2.320658352599795e-4	1.7745327015228964e-4	0.1909555920723891	6.101105374004312	0.1067935128523406	9698	4
cg26330275	12	4549503	6.660884311140102e-5	5.630417980494904e-4	0.905828552433757	0.6822403935206786	0.710973446365454	5809	3
cg26330304	15	90569017	-5.357978220695646e-5	5.955439242395676e-4	0.9283127955159282	0.15697040542394913	0.9842171294465689	9706	4
cg26330326	2	62132771	4.863563167274337e-4	2.222667813065001e-4	0.02865761006856727	0.9660186832488743	0.809473635853827	9691	4
cg26330365	15	29702665	1.1737435240385075e-4	0.001552683507269364	0.9397417025665882	3.319094884475714	0.34499382250076	9703	4
cg26330416	11	62691066	0.0016279722426979335	0.0011554845307804157	0.15886215783963067	3.114331328442488	0.3743312409355999	9695	4
cg26330479	1	1104257	-9.620310569892273e-4	6.111494978835265e-4	0.11545652916465217	1.991130276945341	0.5742496883045706	9701	4
cg26330510	5	1155853	3.9415874626835026e-4	3.725893949873442e-4	0.2901054097071158	1.4125360925549555	0.7025988503680065	9685	4
cg26330518	8	24770342	4.074617058622661e-4	3.2062376742916494e-4	0.20378535635778175	5.842623295664827	0.11952309425297555	9703	4
cg26330738	8	27277504	4.6167590020274995e-4	5.765336650413711e-4	0.42325975059091675	4.730664454529233	0.19261547357374853	9705	4
cg26330809	6	112620506	-2.8594921602145904e-4	4.3975787909408164e-4	0.5155356609124855	1.770407254833259	0.6213957230047578	9704	4
cg26330928	1	98743612	1.9490814632679017e-5	6.029824367234244e-4	0.9742136562848137	0.6841150445437785	0.8769337378719959	9704	4
cg26330977	19	40023509	8.098884136762617e-5	1.6656983673982956e-4	0.6268143619479827	5.7458845932098095	0.12464969256629911	9705	4
cg26330987	4	7027124	-0.0011581682637661467	5.888509400305996e-4	0.04920309292366837	1.4397727015427904	0.4868075781219841	5808	3
cg26331096	5	5572550	0.004760791197497703	0.0018099147072671744	0.008528562729714311	5.176824802724224	0.1592977184169785	9704	4
cg26331122	4	1222382	3.5256827290249784e-4	4.385335260405602e-4	0.42141367682884434	3.3991161371973715	0.3340840450034913	9704	4
cg26331164	11	68860000	5.451373945717532e-5	4.673952214399867e-4	0.9071508306998624	6.135464431943525	0.10520240020462963	9699	4
cg26331172	1	151118299	1.9850661221584455e-4	5.26788119836523e-4	0.7063041135802637	0.4245715931701164	0.9351210882776052	9690	4
cg26331192	6	24775229	5.009785368246098e-5	2.17151270083429e-4	0.8175440964974675	1.4250524956934478	0.4904037498645136	5792	3
cg26331243	15	74550946	4.068348665321592e-5	6.760564846162502e-4	0.9520141507097124	7.22969495156774	0.06492602476142713	9700	4
cg26331247	20	31239171	-8.455727970376624e-4	7.171528846613876e-4	0.23837066676756838	1.9347543157052243	0.5860585023758078	9694	4
cg26331326	3	58483426	-4.806667421466307e-4	7.921190302275399e-4	0.5439761785785147	3.2241676930612093	0.3583373053269675	9561	4
cg26331343	3	156807520	0.001181660409377062	0.001012727196432926	0.2432870321946211	1.8871232559601254	0.5961618506382415	9696	4
cg26331504	8	142652174	0.0019136596771041222	0.0015704523410947824	0.22301866915938817	2.168922904180507	0.3380838112054821	5807	3
cg26331595	3	39149181	-9.731564252836465e-6	1.5568207048069675e-4	0.9501573225688383	0.7853316848307552	0.8529721876710172	9697	4
cg26331625	1	42128098	4.3241202154343085e-5	1.7941943032271957e-4	0.8095502807999275	3.199877823864459	0.36182263141759635	9700	4
cg26331945	12	118814825	-6.583303572986094e-5	2.2671893329003571e-4	0.771530968317154	1.9595406691246993	0.5808465118898435	9649	4
cg26331991	17	79506973	2.4836175174738955e-4	3.8245527845234763e-4	0.5160878154308558	1.3624774509480924	0.7143533059882143	9703	4
cg26332016	12	117348108	-3.555558635638868e-5	8.052235709506931e-4	0.9647799217301446	0.846357886270234	0.8383496769500046	9699	4
cg26332052	17	73780035	4.842121736204936e-4	6.278890151855807e-4	0.440603340320244	2.7319489298040125	0.43482518400337705	9706	4
cg26332061	20	2674697	3.8646549470959437e-4	4.902974302197414e-4	0.4305641507871913	1.3281464239998964	0.7224605275482686	9705	4
cg26332114	19	57742260	-0.001967526679425229	0.0022865405882647864	0.38952348328712466	0.48895141010494103	0.9213119469707268	9701	4
cg26332194	12	45610695	2.3513317527699615e-4	1.6097814636855897e-4	0.14411075683247418	0.7018229380758754	0.8727750920522349	9627	4
cg26332246	15	41046921	-1.0207022806943067e-4	2.1490955245652977e-4	0.6348261404407485	0.3599070125671698	0.9483943496221103	9704	4
cg26332253	6	121758729	2.3418859658250852e-4	5.178579821229862e-4	0.6511065233999128	0.5445572594246335	0.7616420154265899	5804	3
cg26332258	6	29720425	-1.1536870742944766e-5	9.975072591295694e-5	0.9079243782702839	5.670010867913021	0.12881639498398087	9584	4
cg26332310	1	91182305	3.550824587384343e-4	8.557020877023013e-4	0.678170911315011	1.1359732374921077	0.5666652040224894	5808	3
cg26332365	19	2721063	-4.8671446139837373e-4	3.4744564188922514e-4	0.16126303608407425	4.4944971169814405	0.21278165748159403	9693	4
cg26332488	1	2230640	-2.93786342978372e-4	5.474005099097814e-4	0.591479286819873	0.9101179092789202	0.8229854635370453	9592	4
cg26332534	10	92618063	9.870514440146673e-5	2.1088652884786093e-4	0.6397498358417641	9.377908719980983	0.024666313956208035	9691	4
cg26332535	17	78803184	-8.744287491144162e-4	6.214443225194458e-4	0.15940038938872012	2.229852101852906	0.5260923979545852	9701	4
cg26332552	3	197402549	1.1008330411016734e-4	3.868938060146724e-4	0.7760034359972271	4.814084496456902	0.1859280831019245	9704	4
cg26332560	8	132052887	5.328935223033655e-4	6.816429506224347e-4	0.43434500096006895	1.8317454832753914	0.4001672310426205	5806	3
cg26332630	14	104378651	-0.001090784356594848	6.39135826174114e-4	0.08788619498785669	2.2053716957455936	0.5308910898318857	9704	4
cg26332715	2	191745502	-2.0286307693129026e-4	1.2651297129828622e-4	0.10882513311386578	0.6994101960670946	0.8733426681476502	9688	4
cg26332782	15	73079169	0.0010493749714952127	9.245186678611009e-4	0.25635434330481827	0.09663093866791513	0.9922386364326017	9698	4
cg26332797	7	117510059	-5.947514446759716e-4	5.285256574563175e-4	0.2604607095930613	0.6696207496687787	0.8803251079796035	9703	4
cg26332903	8	1132189	3.9662614328520675e-4	7.140505551271076e-4	0.5785804247185705	1.0149920036779667	0.7976243983488271	9704	4
cg26332926	10	52835078	-4.626624502594194e-5	0.0017559524829497681	0.9789795839379263	3.946843969562818	0.2672615246618489	9702	4
cg26332985	10	104282218	-0.0012726884576833271	4.5023243537120974e-4	0.004702500555892838	2.4232435765803255	0.48932250507503544	9701	4
cg26333156	1	1242730	1.6010954261865785e-4	2.129634077171031e-4	0.4521610259639618	2.7660437706808083	0.4291202637313171	9705	4
cg26333219	15	67838562	7.86821867970036e-4	4.866912953576234e-4	0.10594835634056284	0.6026003197447936	0.8958368323599146	9704	4
cg26333242	1	240072456	-8.173182092049958e-5	5.116710946683092e-4	0.8730897694222071	1.265080519414574	0.7374412740348539	9705	4
cg26333393	10	125651726	0.0016319713943136632	0.0014946598161549992	0.27489107477761837	6.022714455054427	0.11051033190520784	9702	4
cg26333450	5	141139633	7.119798577445666e-4	0.0010862236706289737	0.5121694450580037	0.30936632784377643	0.9582574089592446	9701	4
cg26333454	14	59164891	7.664198284684738e-4	5.436014777304229e-4	0.15857132870106982	5.039858146604994	0.16890169311544115	9705	4
cg26333512	11	13633278	-4.167488490631294e-4	7.172449600976279e-4	0.5612127082199143	3.0249849858726043	0.38778900167140085	9699	4
cg26333513	11	62477082	-1.2604789248745458e-4	1.9625183992802355e-4	0.5206938430741617	0.5195459244260525	0.9145767456455656	9694	4
cg26333564	14	105147781	2.678863726777991e-4	3.7992174548481523e-4	0.4807421921179951	1.6559394844952358	0.6467734625709973	9701	4
cg26333591	2	120517049	4.85349108368842e-4	1.724339881730543e-4	0.004882352570677212	3.072071421522019	0.3806461131371648	9697	4
cg26333594	19	58330952	2.5887216290009483e-4	1.5320550132082218e-4	0.09108432964850909	0.7632365176525968	0.8582386222286846	9704	4
cg26333618	12	48336655	5.854068318839099e-4	0.0012175119799588097	0.6306428455654409	1.0673038054757267	0.7849723530336921	9703	4
cg26333638	5	73981611	-3.6202684847169817e-4	2.3783816036953794e-4	0.1279699279212251	6.908896003299316	0.07485895793233058	9704	4
cg26333641	12	68647015	-1.4722101001868914e-4	4.5544558071092023e-4	0.7465088666872286	1.129340167375999	0.7699963850140391	9698	4
cg26333652	5	2750758	4.617624728602341e-4	8.754375584496544e-4	0.5978708732403065	4.19252008227189	0.24141183452236734	9706	4
cg26333660	8	28625366	4.297990826882102e-4	5.596190173771841e-4	0.4424747880976112	0.21546219722897808	0.8978690021905049	5809	3
cg26333751	12	56323079	-3.287958659123516e-5	5.256900338645705e-4	0.9501283676134974	0.5049066183652804	0.7768924857376609	5806	3
cg26333802	17	4806972	-2.035762821328882e-4	1.8657966725645457e-4	0.27523075237836303	1.2071730441312694	0.7512844384954316	9701	4
cg26333822	2	108603193	3.8991288157391404e-4	3.3167968806639215e-4	0.23976651970855956	1.5333881757814343	0.46454628175858426	5807	3
cg26333837	10	71332744	-2.8664234557127714e-4	2.3035152087596942e-4	0.21336370069055383	15.932324620278703	0.0011707930326560847	9699	4
cg26334023	17	47287492	2.7526071115861084e-5	0.001488044324177148	0.9852414512553848	1.7051819361244667	0.6357823477596954	9675	4
cg26334154	3	42132310	-1.83746984827235e-4	6.267923168031038e-4	0.7694040648384112	0.2576995828576432	0.967777275460946	9701	4
cg26334166	20	61950840	-1.8766871024435686e-4	5.816645953485035e-4	0.74696731708025	3.1394143825469114	0.370625675274507	9703	4
cg26334209	10	13726634	7.935099448524998e-4	9.167076886636013e-4	0.38670490614462144	2.6770853262980228	0.4441354591500611	9701	4
cg26334299	5	139571801	-3.573421585696696e-4	4.595604882978029e-4	0.43682035865344	3.149575553404496	0.36913353041147084	9698	4
cg26334358	6	108012350	4.7297351801322456e-4	6.410918065621324e-4	0.4606587620157569	9.649746273950639	0.008027572207890238	5806	3
cg26334428	1	156308728	-3.0599835832394694e-4	5.842885311867368e-4	0.6004795310261839	1.6676675350301693	0.6441458015951425	9642	4
cg26334507	1	16275539	1.6017527084823298e-4	7.601641188731567e-4	0.8331124526123443	1.235162660734574	0.7445837900980657	9704	4
cg26334518	17	19807272	-2.4218675255971125e-4	0.001058875034337378	0.8190859216355569	4.759578000395922	0.19027260938148552	9701	4
cg26334558	12	51794933	-5.465080887520953e-4	6.738058601659505e-4	0.4173217488081028	4.780996877993591	0.1885542048578698	9682	4
cg26334657	3	49090647	-1.776993141454852e-4	8.087855127751883e-4	0.8260960057741179	5.121581879782676	0.16310775688461043	9699	4
cg26334670	17	6797771	0.0015033760347576877	0.0018074418711514588	0.40553874621355496	6.238250761525122	0.10057696585144818	9704	4
cg26334671	3	172037094	2.3933482614016482e-5	5.353838618919909e-4	0.9643437181189579	6.381806863317472	0.09444212385087941	9703	4
cg26334672	2	71126740	-5.697807872191665e-4	6.2792141439938e-4	0.36419118786787474	5.620279595634932	0.13161896426288502	9705	4
cg26334801	1	179715055	-8.80696772673811e-6	0.0010919233754250399	0.9935646881932848	1.5260272996606248	0.6762764021352305	9701	4
cg26334832	20	42220152	4.7460459338905447e-4	0.001082102325858694	0.6609550716579904	0.8494641767938701	0.8376028746973387	9695	4
cg26334848	2	8133996	-0.00026533322919622773	3.573203203778474e-4	0.4577456521195797	2.567571992945244	0.46320297748005457	9705	4
cg26334856	1	45672409	5.651650013897771e-6	1.9811238289704335e-4	0.9772414391051281	0.9352924533232359	0.6264751146514755	5806	3
cg26334888	3	58653196	5.610014596247276e-4	3.824070606645897e-4	0.14236872724851843	1.06267265468094	0.7860918217601629	9699	4
cg26334954	7	150869874	2.0517160625444982e-5	1.09444225575669e-4	0.8512946385099756	1.9296112324720145	0.5871439016502367	9530	4
cg26335048	19	17830116	-1.2627729393992513e-4	1.444929908617167e-4	0.38215436153673366	0.9572942516217149	0.8115838930738486	9650	4
cg26335127	14	55595666	0.0013562353897262865	0.0011263429406368618	0.22854892105504798	6.587332830155809	0.03711751140963244	5098	3
cg26335251	17	75539921	4.243498371765822e-5	7.176747198959377e-4	0.952849809635529	7.5617996176819275	0.05599163755889565	9693	4
cg26335281	5	137774884	-1.1954048803203568e-4	1.1850612172944808e-4	0.3131049178598416	4.243107007175459	0.23638133749189902	9702	4
cg26335299	16	67700143	1.979726196797031e-4	3.306680280653734e-4	0.5493695861836465	0.6088498627080076	0.8944034446210105	9705	4
cg26335430	17	73780571	-2.0210337763995013e-4	2.0000289477223242e-4	0.3122547160924145	4.033536629737318	0.257865477086003	9686	4
cg26335459	4	2845453	8.763644362428217e-5	1.3889871871829322e-4	0.528081234407925	0.9434124845582064	0.8149407191305735	9642	4
cg26335527	1	155100185	-4.7315783186841664e-5	8.990341345081042e-5	0.5986827449193795	1.9666574968167903	0.5793558264358492	9692	4
cg26335530	1	2060642	-0.0010653814416868566	4.704233253009442e-4	0.023529302383330477	3.41439028616141	0.3320363243576733	9701	4
cg26335577	3	144309719	-7.883109811992171e-4	6.895937392201461e-4	0.25297517502124045	1.2335037858835134	0.7449804404359461	9699	4
cg26335578	11	68722738	-4.340641284081249e-5	4.805326662325044e-4	0.9280251512009808	3.45726650266291	0.32634695187437496	9704	4
cg26335602	6	28129616	-0.0017422399518420935	0.0012987009267582152	0.17975001069940053	14.690115548253797	0.0021015613428878198	9670	4
cg26335620	19	48215149	6.833938271122776e-4	7.579491159063996e-4	0.3672505285723031	4.347994758108886	0.2262561948907931	9685	4
cg26335760	3	133606960	-0.0029534883203841526	6.449739605365043e-4	4.666762264918046e-6	1.357540345153575	0.7155169793235453	9704	4
cg26335898	10	106189711	2.9666272108482233e-4	0.0014611271611969239	0.839106195211732	4.512835545341354	0.21114823948935443	9699	4
cg26335942	12	110209279	0.0012634256554298596	7.477249621109785e-4	0.09108669777150874	0.7795386994358129	0.8543545839618527	9705	4
cg26335971	12	52341795	1.4650609021165734e-4	4.567618121369038e-4	0.7484002861518309	4.754071659437835	0.1907167294835919	9702	4
cg26336059	1	153958977	0.0011136919478862304	5.004776165607063e-4	0.02606390609006049	4.454920066781578	0.2163467335974701	9706	4
cg26336087	7	121725792	3.824711038921186e-4	6.816296946967934e-4	0.5747206854650453	0.9421869179272385	0.8152370182375182	9684	4
cg26336113	19	45988624	1.1414586622211304e-4	1.5303573550665706e-4	0.45574159813363513	3.315913763454302	0.34543387967877776	9704	4
cg26336118	1	97303097	-4.066535415985827e-5	4.977838958624468e-4	0.934891013716573	4.6064965388043575	0.2029854835533181	9704	4
cg26336151	1	43915663	1.809033711135496e-4	5.264342268304076e-4	0.7311177342039337	1.1218779947159525	0.5706729517903035	5807	3
cg26336164	19	4791680	1.0511380266627651e-4	1.809700260541441e-4	0.56135137472402	2.327749518345647	0.5072256902312529	9696	4
cg26336213	15	25925384	4.8546253482884347e-4	0.0010338824075987701	0.6386744460067258	2.0063700176066797	0.5710856367349915	9703	4
cg26336265	6	25042955	-0.003782726449272237	0.0012377894112353025	0.0022428586720883276	3.5628687146089533	0.312699331547297	9701	4
cg26336277	3	197476294	6.614142980894165e-5	1.8626905889226303e-4	0.7225255877717895	0.582141439263278	0.9005082337211907	9702	4
cg26336503	4	4543301	-1.2468734342859088e-4	1.9136614092182615e-4	0.514682291738089	3.177402133965865	0.36507366977852845	9701	4
cg26336594	4	152330339	4.873304868189232e-5	1.5202029632434502e-4	0.7485367623352288	5.672459963267503	0.12867985448315478	9682	4
cg26336642	2	36467699	-2.7566930486558144e-4	1.975115456545965e-4	0.16280113176235386	0.806781245083477	0.8478443709043414	9701	4
cg26336701	12	12484680	-4.7713006664817314e-5	5.901219844582069e-4	0.9355590280952705	0.34087555041822126	0.9521661726180184	9706	4
cg26336731	22	42016984	-1.8635079778606147e-4	1.5702478715833978e-4	0.23532214653993164	1.8746743795989118	0.5988212937507496	9678	4
cg26336790	5	1264568	5.333248654644781e-4	4.1980007923569826e-4	0.20393298608724916	1.7919654147011819	0.6166849105775375	9705	4
cg26336814	1	112297799	2.3678750930496828e-4	2.1379380317944227e-4	0.26805583824026324	2.69932005543704	0.44034285618290653	9703	4
cg26336955	1	227751018	-0.0011978292038442896	5.798365548523965e-4	0.0388469040068706	1.8103798404598506	0.612678775335085	9706	4
cg26337010	11	2176910	-1.3774665886874844e-5	3.5662827220936334e-4	0.9691895961276414	4.708788721848109	0.1944059006526384	9686	4
cg26337020	5	100239022	8.888611856765057e-5	9.378111338234379e-5	0.34322922113226584	6.434259284025797	0.0922915243989623	9701	4
cg26337070	2	85999873	-0.00196501052325595	0.0015096066160145498	0.1930290199781329	0.11545342335430916	0.9899205578406945	9697	4
cg26337123	7	64734517	3.086146916240311e-4	1.822955269099701e-4	0.09046761708987407	3.7889581848121296	0.28517309410767844	9699	4
cg26337277	21	42879998	1.445281130807287e-4	2.504956141068548e-4	0.5639606423061047	0.5025186179364907	0.9183377348788171	9701	4
cg26337312	1	165321741	-1.7716430146934816e-4	4.857777672099186e-4	0.7153335916321633	7.076262857730614	0.06950633348836392	9693	4
cg26337390	7	150417343	2.4713626945742107e-4	4.945253198958835e-4	0.6172550502475656	3.629109209028146	0.3043990848761301	9699	4
cg26337420	6	169092495	-2.1800743808559172e-4	5.464304078571659e-4	0.689917873866508	5.453929463689306	0.14142025980519035	9702	4
cg26337430	1	43232221	-6.428085843736186e-6	1.9341691421488554e-4	0.9734877041703485	2.9556123529283003	0.39851963108378213	9706	4
cg26337559	8	143535735	4.165398867931739e-4	4.443385366512317e-4	0.3485332351154945	0.6240111665208815	0.8909142320813788	9670	4
cg26337566	1	243391613	-4.6426127989877277e-4	9.246386266083863e-4	0.6155970086720257	0.9426047473557143	0.6241888116071501	9121	3
cg26337592	1	153642686	0.0012680625086376816	0.0020636701325355373	0.5389050724276203	0.038788108505963696	0.8438690376582952	1318	2
cg26337624	14	105350915	-1.670513671353115e-4	4.0977373071151413e-4	0.6835179177447833	0.8133382904301153	0.8462741022593461	9692	4
cg26337669	15	49246758	3.6363162627896185e-4	4.0995502316234166e-4	0.37507690332870636	2.5013062792275744	0.47505505569161294	9657	4
cg26337695	2	241290620	-0.0026326570040314233	0.0017961344125985255	0.14272050564129296	1.2451851126626234	0.7421886858155764	9706	4
cg26337781	1	110421382	-7.508606139565325e-4	4.3316984016192783e-4	0.08302295212008363	0.8113263720092975	0.8467560406501156	9702	4
cg26337816	11	132582640	-2.6287548095102063e-4	7.103918503569005e-4	0.7113505044966503	3.388944567667054	0.3354538278514365	9659	4
cg26337821	7	123364675	5.312701035263779e-5	6.092199403974095e-4	0.9305085840579586	0.9630072777419889	0.8102020727307904	9693	4
cg26337841	1	37329331	2.4319425047523642e-5	8.491217190654947e-4	0.9771511659195227	1.1779413832395207	0.7582995943700673	9690	4
cg26337868	2	151345498	0.0019661720069970878	0.002047244221340318	0.3368542681901793	3.224403336100754	0.3583036358225159	9704	4
cg26337884	10	52751119	-2.8347919004788493e-4	3.6942178388031226e-4	0.4428680027868613	1.5804593631347807	0.45374056746848546	5786	3
cg26337914	7	157461081	-0.0013345256093888127	8.878931518511408e-4	0.13283259593747057	2.0074573504948074	0.5708603471233107	9687	4
cg26337954	3	111315207	-1.1958769402559466e-4	0.00144174989160342	0.933894307724439	0.2947917174246095	0.862952302606016	5071	3
cg26337985	1	220960199	-2.058783570417585e-4	2.266128194221844e-4	0.3636126908343501	7.582724381854374	0.055470575950142806	9702	4
cg26337998	5	140749783	0.0010722988823133508	8.436055163655423e-4	0.20369648635985174	2.39082271563359	0.495345257643181	9706	4
cg26338030	14	105932930	-6.306372019878544e-5	1.4375679423904463e-4	0.6608909521931208	1.4195164613667124	0.7009664086250578	9550	4
cg26338050	2	100298107	-3.967952715400868e-4	4.455198507015834e-4	0.3731253783232997	6.8934322005658295	0.07537314310093036	9701	4
cg26338159	15	83297312	-2.2702600341633313e-5	5.34675203695998e-4	0.9661315642015629	1.296553794068409	0.7299515743206261	9706	4
cg26338195	2	230933067	3.662800952587046e-4	1.8897414084095574e-4	0.05259210544539542	1.4210873042230874	0.7005992797924737	9693	4
cg26338202	6	163768326	1.2632116848994152e-4	7.840238745391342e-4	0.8719996499472129	0.3718105134652396	0.9460021983899924	9696	4
cg26338428	4	148767763	-0.00160119642401802	9.962658158031987e-4	0.10801094121676677	1.172663273810511	0.7595679744610894	9647	4
cg26338453	15	82340023	3.9738824376573024e-4	1.973270654388149e-4	0.04402468136066498	1.7808711874314904	0.6191064004524955	9695	4
cg26338703	5	179056596	4.264587512525281e-4	4.201718836129947e-4	0.31012365145572374	1.1347387348060636	0.768695317211077	9705	4
cg26338723	10	117884983	-1.0917518136496359e-4	2.0301480770233606e-4	0.5907361579021653	3.923055377187439	0.26989352554238366	9570	4
cg26338735	1	1021299	1.0842518099821466e-4	4.508366337773484e-4	0.8099444331908976	6.47650527168502	0.09059369736580218	9705	4
cg26338757	10	88428295	-7.369779999567403e-4	0.0010714934207121114	0.4915758999170877	1.5654025031384524	0.6672597596442715	9705	4
cg26338867	12	7282186	0.0013281885914864602	0.001129650624941185	0.2396941305182059	2.499462193966139	0.4753882847769926	9691	4
cg26338869	17	61819248	1.8155907788566878e-4	2.2406746396869926e-4	0.41777492536360256	0.6714528192523501	0.87989709389798	9686	4
cg26338873	19	41304934	-3.212884582145515e-5	1.0347080402780624e-4	0.7561722268636507	1.0029915279175083	0.6056241111722918	5800	3
cg26338947	12	127630314	3.112758312410751e-4	0.001261367221779137	0.805081171989714	1.1838877237055399	0.7568712382096374	9704	4
cg26339162	14	68509470	8.965080891379236e-5	6.787373277493603e-4	0.8949173061323727	2.3709188842511955	0.4990710196462219	9695	4
cg26339193	5	168731918	9.224388502594937e-4	7.105043546814456e-4	0.19418859499810975	5.36980122041985	0.14663668329110546	9698	4
cg26339348	7	32530282	-3.040578976101192e-5	4.5692533656968267e-4	0.9469444667443397	4.086358138114236	0.2522887379122636	9543	4
cg26339484	1	935863	-3.283191349127638e-4	2.0791429397620367e-4	0.11431127602057711	0.7333740460394629	0.8653273588360098	9694	4
cg26339504	10	118897859	-4.1493160280059693e-4	3.6328170353265837e-4	0.25338091583009553	4.794110691531973	0.18750926275812332	9706	4
cg26339797	1	100715363	1.4446654281546296e-4	1.730616519324165e-4	0.4038476508452655	3.4530829297453702	0.3268982808087383	9703	4
cg26339924	3	47029475	-1.2519500372645394e-4	1.4481264721953705e-4	0.3872963303986693	1.0804159475165795	0.7818037308071035	9703	4
cg26339943	4	145571234	-3.673670270704006e-4	0.0016117167898259184	0.8196965988213479	4.0840913089779445	0.2525257887862291	9698	4
cg26339974	1	153230907	0.001410505709803488	7.96559862881083e-4	0.07660284094990309	2.5982669584797016	0.4577934524499435	9705	4
cg26339990	8	12878608	-3.204489843879231e-6	7.375826743996257e-4	0.9965335344538797	3.5132512282892288	0.31904754337890523	9687	4
cg26339992	1	28241106	3.649640522511619e-4	3.164824090086796e-4	0.24883279222261143	0.8795228735664725	0.6441900828117574	5806	3
cg26340050	14	105771879	3.4792177770451803e-4	2.6169656141251474e-4	0.1836878541492271	3.176299391159706	0.3652338239774354	9703	4
cg26340147	1	227730820	-6.827699601113489e-4	8.37021459815032e-4	0.4146638413171938	2.97544892933942	0.2258860829191245	5804	3
cg26340149	11	69988497	-1.5918783378678398e-4	0.0016586999134826591	0.9235432484416463	0.4936739577712074	0.7812680463380524	5803	3
cg26340376	6	45906408	6.547493453610699e-4	3.727505248364861e-4	0.07899709961572414	0.22853158001532203	0.9728569780249927	9685	4
cg26340389	19	36132426	0.0011147259461853402	6.5696953106244e-4	0.08974022314378556	1.7472125649484456	0.6264888704407547	9705	4
cg26340409	22	21997331	1.8848586179203602e-4	1.5368173549419077e-4	0.22002228959470685	5.930360537744619	0.11504793155815471	9706	4
cg26340461	7	120497479	2.000108153271015e-4	2.3532816970146442e-4	0.39536791775618296	9.61884760052395	0.022100061030924087	9697	4
cg26340532	3	32727189	9.247717203331922e-5	2.177475158808129e-4	0.6710560466284088	4.8661890795503915	0.1818617856713819	9703	4
cg26340700	1	231663886	0.0010275925566872622	7.655326150726573e-4	0.17949106880566032	1.702391939133638	0.6364021437922753	9705	4
cg26340725	4	55379768	-3.9090462378848253e-4	0.0013090668247527277	0.7652351982977064	1.5079151556309331	0.6804447251526613	9702	4
cg26340737	6	32145373	-9.770732965696915e-5	5.946150097387436e-4	0.8694789847696701	1.0772594445822898	0.7825663849140367	9528	4
cg26340740	11	58980377	1.7138869641072422e-4	7.953320499029491e-4	0.8293827661842862	1.5403362355182395	0.6729925215284002	9706	4
cg26340968	19	3798367	4.072035498086872e-4	6.499808678239798e-4	0.5309965841814922	5.317146498486908	0.14999364229101297	9703	4
cg26341058	1	13881331	-0.0010925452627978734	4.578796327436868e-4	0.017028254500797448	8.01365265663279	0.04573038750127478	9674	4
cg26341268	11	116968963	6.745070611972022e-5	1.3873287827646775e-4	0.6268316021051323	6.846308154444101	0.07696117951628886	9578	4
cg26341453	1	28593732	-3.805702449559251e-4	3.992827231758166e-4	0.34052179318779924	5.8933717769813345	0.1169147437876476	9704	4
cg26341619	1	29676588	-2.9602489013113404e-4	5.258928866140476e-4	0.5735032595814609	3.225195295708429	0.3581904979075278	9664	4
cg26341661	15	52069389	2.8717663153964235e-4	2.1308056170960462e-4	0.17774287458794738	1.8890782850186003	0.5957449044684442	9705	4
cg26341805	11	130184822	-7.781532843762665e-5	1.9769583824457722e-4	0.6938679903302123	0.5145772784102908	0.9156773723053102	9705	4
cg26341831	1	226036279	3.4942509483101185e-4	5.387327378978709e-4	0.5165933059864678	6.029841221960405	0.11016737643276531	9633	4
cg26341848	5	52657514	2.2693024133871995e-4	8.818799598292708e-4	0.796927474144844	2.8710833120520785	0.4119316160188537	9697	4
cg26341935	12	50677460	-3.4802361456910425e-4	2.394739019528072e-4	0.14614488949438126	2.708057720046891	0.4388597055729942	9693	4
cg26342078	15	89950796	6.566058981303766e-5	3.3767180285943556e-4	0.8458228290763075	0.16744518183386384	0.9826653027561553	9705	4
cg26342114	5	172244462	-0.001854068659031208	0.001174871716161404	0.11454193365630964	4.567647101637681	0.10189386457525265	5803	3
cg26342141	6	98373013	-0.001050455982246706	9.941249088560413e-4	0.29066496982305295	2.996584704431593	0.39215204745785237	9679	4
cg26342147	10	119295827	-8.228229691998762e-5	6.738269204587552e-4	0.9028103841849014	1.5761668530205553	0.664805817694484	9702	4
cg26342177	22	36113512	6.864287642867115e-4	5.233016631157416e-4	0.1896123642021506	2.576205687138775	0.2757935105171175	5809	3
cg26342181	5	165840284	3.339552526644688e-4	8.358446079529816e-4	0.6894936836553545	0.48873729261467136	0.9213587200871249	9699	4
cg26342320	12	109826649	-2.4033466999492695e-4	5.271649817214518e-4	0.6484616783230192	0.7631252036838202	0.6827936405805912	5808	3
cg26342398	1	85156326	-6.220113123391139e-4	2.4182161318129852e-4	0.010105720020463473	2.690977595019738	0.4417627357286426	9687	4
cg26342533	11	2299679	4.591742151166373e-4	3.9041095136863415e-4	0.23954274425012717	0.29112939098846907	0.9616880771335636	9701	4
cg26342535	4	69052173	-9.237393707113836e-4	7.969836543338733e-4	0.24643812357506445	3.648150844471236	0.3020496392134555	9703	4
cg26342552	8	1913424	-2.24331623348944e-5	4.848569787286674e-4	0.9630969736399329	3.499739695522708	0.3207958829925652	9702	4
cg26342637	20	43743872	6.616438064076732e-6	2.536523564155213e-4	0.9791898043066892	3.3655268676322843	0.3386261579182659	9698	4
cg26342670	12	56320924	6.729786857272465e-5	1.3495040329876114e-4	0.6180006519253525	3.117623697140446	0.3738430499229924	9697	4
cg26342676	14	37639757	-4.775056297735595e-4	6.820879682757616e-4	0.4838869721315647	2.3586534676867865	0.5013776685589142	9704	4
cg26342890	1	65988782	5.031917577098854e-4	0.0010353696726248436	0.6269657300720655	1.3942309553769583	0.49801978307889616	5802	3
cg26342907	1	1687532	-1.1961989360182533e-4	1.792059031391367e-4	0.5044529762333005	0.42544232530307075	0.934937981871806	9596	4
cg26342915	7	81313623	-5.119729210981003e-4	6.896980000133525e-4	0.4578967250762719	3.0882451241592483	0.3782186175108059	9685	4
cg26342985	2	628881	-0.0034626497541580484	0.0023627665278227275	0.14278277454277966	2.361056643432712	0.5009250813793951	9704	4
cg26343001	12	115104274	-5.982757233737456e-4	9.421808907837323e-4	0.5254347435179725	4.7472010308931	0.1912722434315679	9681	4
cg26343116	5	172045960	-1.189078629611887e-4	4.57460465422011e-4	0.794917492908435	0.1523801348254566	0.9848837310679982	9702	4
cg26343133	12	75728149	3.886448870656418e-4	2.9161158681740223e-4	0.18261437146463352	4.71712609573452	0.1937217045911719	9705	4
cg26343154	1	12089946	-3.4289129373495965e-4	4.6114808377134873e-4	0.45714267777293455	7.681730597936239	0.0530683547134398	9702	4
cg26343183	5	153008721	-5.06912381302539e-4	4.83904931742022e-4	0.2948481083705386	3.3999850266069718	0.33396726128614035	9705	4
cg26343258	1	218518675	2.9832847230776144e-5	4.512341114890898e-4	0.9472871439228884	0.787934103402735	0.6743762754253134	5808	3
cg26343298	8	95960752	-1.9043179071562676e-4	4.59661410896245e-4	0.6786638635766752	6.359590938953396	0.09536743923173252	9697	4
cg26343358	6	31275666	0.002018622210265915	0.0026416853359018883	0.44478273980747635	1.2527047997870508	0.7403932238197478	9702	4
cg26343510	11	72975668	0.0020476539460615446	0.0014917004734689577	0.16984631594584682	1.5494633875091335	0.6709021450587427	9686	4
cg26343512	14	77413728	-9.719018828285199e-5	2.2631939843770923e-4	0.6676043810217376	3.7029971479424635	0.2953725918433402	9706	4
cg26343532	8	144207101	9.573315870650494e-4	7.816422790943444e-4	0.2206620971787437	0.2746820564146828	0.9647175812061377	9702	4
cg26343563	12	2031546	-0.0013188910603328598	0.002424382964987695	0.5864338865089812	0.4298154665946063	0.9340167310871137	9704	4
cg26343667	3	156391915	1.1178502703333007e-4	2.0279945007829544e-4	0.5814899212508942	15.026948333245798	0.0017937639665976967	9685	4
cg26343721	17	17409003	8.755371020262163e-4	4.796735487420386e-4	0.0679592372939948	2.8721157049131554	0.4117655590583945	9698	4
cg26343761	4	3254969	8.056886671937583e-5	4.174814652985383e-4	0.8469684529084303	0.9945605840799171	0.8025681330583198	9706	4
cg26343883	2	164205032	0.001679292753007596	0.0010956010027898817	0.12533514360234124	5.924711187647479	0.11533119966730425	9700	4
cg26343889	15	68848244	-4.968368801448058e-6	4.4630857739806986e-4	0.9911180221830419	2.220562552131015	0.5279095543174797	9705	4
cg26343910	3	50127982	-2.149171196569283e-4	6.332898621454626e-4	0.7343339424864406	3.5403504963303445	0.31556638173223067	9700	4
cg26343958	12	5539662	-0.0013093395920767894	7.096989523941073e-4	0.06504880768639407	2.755178720065509	0.4309315429644562	9706	4
cg26344024	3	71357195	-7.345097736747432e-4	6.890447410133385e-4	0.2864314622398886	1.28099791676661	0.7336501787542093	9699	4
cg26344026	11	65840349	6.673586718789504e-5	4.2291016566742235e-4	0.874613200464941	8.128120380704454	0.04343674001917737	9703	4
cg26344168	18	13884969	5.264190343445877e-4	4.598673636102668e-4	0.25232546492875635	1.1980864194036513	0.7534633038445585	9704	4
cg26344227	7	53287126	0.001480962498683078	0.001723155431598687	0.39009339429040946	4.4639133466076295	0.21553180914364276	9681	4
cg26344233	2	106015817	2.2100196088478994e-4	3.5002808784618584e-4	0.5277897987948004	0.2341449616960823	0.971897532855635	9691	4
cg26344250	1	39336014	-8.461442221102859e-5	0.00041728118242294365	0.8393104674292423	0.42097184695479833	0.9358769296406804	9704	4
cg26344334	2	3718215	3.1495265738059117e-4	3.602856963997398e-4	0.3820230963984839	4.2412725115989325	0.23656207237631324	9671	4
cg26344379	12	56472617	-6.23033052797494e-4	4.032657656317896e-4	0.12235379420948318	2.3511314186041425	0.5027963123525945	9701	4
cg26344392	1	167825464	0.0020053826359213846	0.0010236983542013785	0.050117642115341074	0.862875019428897	0.8343763947489069	9706	4
cg26344513	15	22930613	6.580577969989045e-5	5.563187431737945e-4	0.9058395390219344	2.512058892407055	0.4731157129219552	9704	4
cg26344532	13	28494174	-2.51194050302654e-4	3.486591326315661e-4	0.4712434229208725	2.740235554968653	0.4334329305995005	9703	4
cg26344606	8	21976510	0.0016449889743372225	0.0010499701345103487	0.11718466050892427	0.605150278558896	0.8952523292034276	9703	4
cg26344619	14	76046018	2.0878734921023554e-4	5.844493998904945e-4	0.7209138779338642	0.5623821905005514	0.9049874600139538	9705	4
cg26344747	17	21193332	-0.0011203970602318436	4.720275113661929e-4	0.017616374233154035	1.4191625510484367	0.7010491343873723	9705	4
cg26344776	15	25487823	0.0012570907087223362	0.0012583252535759782	0.31778553647886637	6.43241297855962	0.0923664190087025	9706	4
cg26344798	17	47547675	1.9634915407991678e-4	3.7731295101698904e-4	0.6027931313261827	2.4081182453235925	0.49212520305351165	9706	4
cg26344818	8	74009438	4.960039566236895e-4	0.0015265132573448208	0.7452370239791108	1.0137770941708182	0.797918355811523	9702	4
cg26344859	11	2584629	8.930789570765784e-5	4.238761665122314e-4	0.8331265526470083	2.2681100875817233	0.5186576807622566	9590	4
cg26344867	4	157536266	-5.994869899979952e-4	8.087641505886304e-4	0.4585489453491142	1.9446764157173932	0.5839683463953748	9699	4
cg26344982	3	5024811	-2.807042598821554e-5	3.199044567210368e-4	0.9300783354446721	9.053726105956537	0.028585031600153906	9704	4
cg26345046	13	37004620	9.14567700082829e-4	7.246466743819987e-4	0.20691720811895375	7.7863485222828	0.050639900672891744	9706	4
cg26345105	1	228634265	0.0018163652381512677	0.001471126146221072	0.21695083494927525	2.1692234635777297	0.5380358013981539	9703	4
cg26345142	12	109305794	-2.563635230400905e-4	4.405527439946028e-4	0.5606250478774231	4.431612238647485	0.21847203866673517	9699	4
cg26345203	14	23005866	-0.0017873841846119353	8.120934789534718e-4	0.02773894974769694	2.0354031001964388	0.5650912694671132	9705	4
cg26345216	11	117747030	-5.818260723130562e-4	3.8749867480014627e-4	0.13322841295928337	0.7270901567739845	0.8668143230539496	9685	4
cg26345218	14	89579229	-1.8634504277666693e-4	3.640976646381051e-4	0.6087912633094369	2.8233695708640365	0.41966730443042505	9706	4
cg26345239	15	75074018	-5.0874072623703446e-5	1.510876228003401e-4	0.736328742201965	4.060036298733717	0.2550538445727603	9705	4
cg26345259	19	5010347	1.8636906360853145e-4	4.0978422079918385e-4	0.6492545349004792	0.36813427826076195	0.9467436090319024	9698	4
cg26345401	8	125538412	1.4359721738354284e-4	7.0443799052668e-4	0.8384734555447944	0.4069380764302683	0.9388055507704037	9690	4
cg26345444	12	16430861	-6.834022161951982e-4	7.120612816505317e-4	0.33718006163916486	5.122967501089751	0.1630111521882951	9684	4
cg26345613	10	1713384	-2.1919992234302002e-4	6.753927321414144e-4	0.7455203170600342	4.153892855177773	0.24531881635230807	9589	4
cg26345619	12	2602405	-6.7597416048952e-5	2.526361682365178e-4	0.7890316770902025	5.998868991614504	0.11166526407819607	9689	4
cg26345888	1	58716257	-3.048617344786706e-4	4.93023145771707e-4	0.5363434833306262	0.447246210792706	0.9303185492527832	9677	4
cg26345916	3	193815787	3.6349213204200974e-4	4.2566290035482053e-4	0.39313621082711936	2.047589239274015	0.562588360393941	9701	4
cg26345971	12	85430215	4.7751363637408214e-5	3.145057754921505e-4	0.8793211408755935	0.4008195143137845	0.9400731503651222	9653	4
cg26346032	2	220143912	-1.507128082542534e-4	1.8544089306693856e-4	0.4163746359232226	0.7798520739427125	0.85427983115433	9678	4
cg26346104	10	124768792	-4.875424963572358e-5	1.8630902030369702e-4	0.7935644149429788	3.1485367687693184	0.3692858363827131	9684	4
cg26346108	19	35329641	-5.972054655283403e-4	0.0013925175548293424	0.6680196826870706	0.24768320951074252	0.9695475242682178	9697	4
cg26346167	3	131004472	6.988839802165098e-4	0.0011619551097546857	0.5475253597632943	4.607631103718547	0.20288842354268663	9680	4
cg26346197	5	53813541	-3.678622680064997e-5	1.449130908106356e-4	0.7996112375565244	3.2617940285419205	0.35299570141348924	9698	4
cg26346210	8	98610507	-7.88025701808062e-4	9.388519376132347e-4	0.40127273698759813	3.9570677350800683	0.13827181356696214	5784	3
cg26346232	5	137911552	1.0320608950678254e-5	1.6370944885320268e-4	0.9497328754189354	1.1146388302206387	0.7735414388404005	9706	4
cg26346441	14	74752123	-4.550941883984342e-4	5.388335326729019e-4	0.39833899091947295	12.597276582101895	0.005593632513248378	9704	4
cg26346562	14	20903880	-7.45868703183638e-4	4.1502652026648504e-4	0.07231035957369365	0.6383806189682822	0.887592492737559	9704	4
cg26346574	5	119951527	-0.0018602787945229127	9.568924632381874e-4	0.051885389527359355	1.3859454779600862	0.5000872283978597	9148	3
cg26346621	12	6873348	-9.038127761089745e-4	9.626606413200036e-4	0.34779771776749885	0.6444206741032658	0.8861921429366928	9702	4
cg26346718	17	79482045	3.2818890345128885e-5	1.7473639886107737e-4	0.8510182060812842	0.9418935709916996	0.6244108052387156	5804	3
cg26346796	6	32054867	-0.0010645706387805054	0.001437486714075324	0.458949518818653	1.5407177318736465	0.6729050807672413	9702	4
cg26346797	3	12326068	-4.083529627596484e-4	9.145355673131845e-4	0.6552259795588038	3.2506599130172122	0.354569113870993	9532	4
cg26346875	6	31762719	3.941569865555936e-4	4.651936712758148e-4	0.39682985657868963	1.2814781210666042	0.7335359083622521	9701	4
cg26346930	5	54502962	-5.57146180051623e-4	8.885901318280447e-4	0.5306591116728598	1.0435154613692545	0.7907241152727267	9681	4
cg26347007	2	197662178	-2.6359146265871053e-4	0.0010118318902835623	0.7944710605362773	2.187434166030317	0.5344276878449613	9588	4
cg26347064	19	45211248	-1.3585306906121997e-4	1.9761785266700867e-4	0.4917970429145641	8.467507140433096	0.03727607978061064	9706	4
cg26347089	2	98928689	2.6853038437263073e-4	0.0020100867075521518	0.8937256508118585	2.6928729985102597	0.4414398126422856	9704	4
cg26347170	20	32441424	3.1161422198064295e-4	6.476253533615692e-4	0.6303997071441634	2.1139384300040427	0.3475074362234694	5807	3
cg26347189	1	151880861	2.513914553549852e-4	0.0010270593334884865	0.806635924546159	2.423334563058804	0.48930568302197563	9698	4
cg26347197	1	84326669	-1.802399842258847e-4	8.232019911842831e-4	0.8266890837202499	0.7972152966006931	0.8501329811912196	9691	4
cg26347222	7	33945948	0.0012388697014138399	0.001699467333378575	0.4660167744292428	3.3740336510450852	0.33747074331943044	9691	4
cg26347359	4	129759716	0.001212334350374217	0.0016500132525514592	0.46249652061628554	1.3493736662264493	0.24538764315963066	1332	2
cg26347408	15	24123421	-9.090799606589597e-4	0.0013805893892555735	0.5102346486859264	1.352467652444691	0.7167133986236425	9705	4
cg26347606	12	133562749	-1.4828328658639795e-4	1.504461148770801e-4	0.32431770510444297	4.231017579389526	0.2375747268514763	9706	4
cg26347632	22	37965042	-3.0376515199673844e-4	5.292420699882212e-4	0.5659931132980329	3.3831334808955473	0.3362386015205631	9703	4
cg26347740	8	144779958	-9.852374610586239e-5	5.442772731972712e-4	0.8563537897204838	1.4406694664966706	0.6960298791140204	9704	4
cg26347745	3	129159008	-1.162920326987571e-4	1.4459931206364432e-4	0.42126045043029764	1.9538608267819744	0.582038073059886	9706	4
cg26347746	1	202172848	-9.289776900738765e-4	0.0035847079725409544	0.7955193744758633	3.7297039237291285	0.2921693048301622	9702	4
cg26347851	20	61754869	-0.002103118607580005	0.001008405423781116	0.03701592721419579	0.11848432260919395	0.9895305138917121	9699	4
cg26348180	3	193852754	-4.5019746431334466e-4	3.8601474834697175e-4	0.24350525270298984	4.548374288667649	0.20801578489801176	9699	4
cg26348226	1	21617442	3.205181456169338e-4	4.5439376736656936e-4	0.480576703343438	2.5176199116610802	0.4721151851186633	9704	4
cg26348249	17	7897697	-7.676301529717619e-4	4.215448846358832e-4	0.06860796822857551	0.728456086090329	0.8664912488060896	9703	4
cg26348259	14	24866155	-8.649331207094479e-4	4.5798254791363786e-4	0.05894917128743791	2.7595733500134862	0.4301981718683653	9706	4
cg26348348	2	133428993	7.498415851282527e-4	0.001088035878770602	0.4907163519963771	3.2561572047023155	0.3537915080608588	9675	4
cg26348447	1	160232228	-2.7573886951763483e-6	1.4698123314805384e-4	0.9850324508958732	2.001694782271745	0.5720550205868823	9664	4
cg26348487	19	2488560	-0.0010082231015508159	7.920966724582483e-4	0.2030699967518887	4.241154049539591	0.23657374763839295	9701	4
cg26348514	20	44098358	4.350694089007617e-4	4.089337593124095e-4	0.2873687046641854	0.08340054812102993	0.9937521302225967	9668	4
cg26348521	11	1375657	1.4732474890613469e-5	4.828292182925401e-4	0.9756580793991212	8.641469960099975	0.03445780740553226	9705	4
cg26348575	1	16767010	6.112242367504816e-5	1.536305485096993e-4	0.6907383113722875	2.8534165752784637	0.414781917225635	9689	4
cg26348614	5	75820852	6.60875919627181e-4	9.213360175205786e-4	0.47318793977280277	4.468079698320851	0.21515523855102664	9643	4
cg26348616	20	39661470	4.32053412755254e-5	4.221874652514625e-4	0.9184892955388761	2.022026817813101	0.5678475661905229	9697	4
cg26348803	1	202331299	7.199841500716856e-4	4.761277180839611e-4	0.13049163644132308	2.304013366747174	0.511752488499036	9698	4
cg26348847	14	65216504	4.590016226774104e-4	4.1097489063718503e-4	0.2640539750675981	4.0688817372761505	0.2541215677094173	9703	4
cg26348902	4	1399938	2.6466229501208484e-4	8.273653087342188e-4	0.7490550114358236	1.7558181623476201	0.6245962602234216	9702	4
cg26348939	11	65641335	-1.3861453933019656e-4	1.5279976086196147e-4	0.36431974206777185	2.0590702730067	0.5602373995712289	9706	4
cg26348995	17	80345367	-1.5495145279480687e-4	0.0014227784542682317	0.9132757417775121	1.6833313689022216	0.640645950350831	9673	4
cg26349048	11	55682099	3.48053400267936e-4	0.0012425747430122873	0.7793957127538482	1.8189100508602354	0.6108285681464596	9699	4
cg26349166	6	32095979	8.760861530441371e-5	9.227923740605073e-5	0.34242433242171855	1.9014867751719886	0.5931030409280587	9690	4
cg26349266	19	57352074	0.001740822577770537	6.844125392347486e-4	0.010973920585688685	8.842154521019637	0.03146483664857972	9693	4
cg26349299	14	51136505	-1.6810866033419185e-4	3.3499184567603346e-4	0.6157877333341846	2.4708165374684645	0.4805882829012513	9705	4
cg26349332	9	37592199	-1.3797536954952898e-4	1.9330172923363794e-4	0.4753617529181752	2.1331872207849805	0.545227994555917	9703	4
cg26349358	2	468989	-9.818884395168203e-4	0.0016587519877580192	0.5538880268259494	0.3747947310836735	0.9453986543340693	9705	4
cg26349362	12	75723832	-1.343550088978257e-4	1.667119678267411e-4	0.4202941675208575	0.3969025561389002	0.9408816084673856	9705	4
cg26349375	6	150464124	2.585319720593788e-4	1.4411614172462657e-4	0.07282688789122103	3.7597650157542466	0.2886009487279256	9636	4
cg26349395	17	45776758	-2.4236282017868659e-4	1.9418869521959422e-4	0.2120021511972993	0.5161271664778134	0.9153343241473354	9701	4
cg26349416	1	44716296	1.8934523551433237e-4	4.8012960124764486e-4	0.6933132325853553	3.984870294538782	0.2631025062199218	9705	4
cg26349454	17	73150870	-4.605935303402735e-6	1.2353665577051286e-4	0.9702585974346265	4.223867462703197	0.23828313684644137	9705	4
cg26349474	17	46705637	1.813451861660365e-4	9.838223669295528e-4	0.8537568057122912	4.3748751342815915	0.22372638352011895	9685	4
cg26349484	10	106749483	-5.980626800989409e-4	0.001543541579735204	0.6984147044682418	2.0479525488580164	0.5625138597882717	9687	4
cg26349504	20	43126168	0.0015718533971288968	6.180695523315732e-4	0.010985306343912744	1.2011397372985346	0.7527309685636551	9679	4
cg26349568	8	124408961	4.1015444330090516e-6	1.807595332534689e-4	0.981897064453887	2.024707168232976	0.363362767545032	5807	3
cg26349606	1	201857840	-1.980995771035195e-4	3.058777300563876e-4	0.5172158652798546	4.843931917258972	0.18358847980002005	9699	4
cg26349672	1	39875051	6.001769528282025e-5	2.1218129604068403e-4	0.777283819022584	0.17435991335417952	0.9816183214719215	9691	4
cg26349773	7	138483273	-9.665854351467926e-5	3.7639918941754553e-4	0.7973347459334541	3.2037203130498852	0.3612693348941387	9696	4
cg26349869	4	7528468	0.0021367442007246096	0.001594746877880286	0.18028950889197828	10.377682811611175	0.015614021201795041	9704	4
cg26349957	12	19002078	5.548228281177716e-4	5.702944180512384e-4	0.33061748306074296	0.7064761618779121	0.8716796435902323	9703	4
cg26349964	8	144262934	-2.0446060862952837e-4	2.2338983319430893e-4	0.3600532029236095	5.366180730951374	0.06835159601413285	5788	3
cg26349976	18	21719433	5.950085777414921e-4	0.0010438177256355873	0.5686565973413453	1.8737668306333146	0.5990154756083635	9676	4
cg26350007	11	2013524	-7.871417677666162e-5	2.025664698601223e-4	0.6975835844031255	1.511012031685156	0.6797311013564264	9668	4
cg26350092	3	15137425	-7.479159320356561e-6	3.3217894279984403e-4	0.9820367855427732	0.8519592674966265	0.837002865604399	9706	4
cg26350143	11	2985721	2.837312339837056e-4	4.225356425582731e-4	0.5019042448596569	2.6871984167311034	0.44240717488586817	9703	4
cg26350222	14	55093382	3.306207684271356e-4	7.179108366644462e-4	0.6451345529113519	2.62241789786675	0.45357294755345817	9697	4
cg26350283	19	11546233	1.9397175496550738e-4	2.058209517519261e-4	0.34597274424067165	8.432030022352748	0.037877864476637754	9688	4
cg26350286	8	95652691	1.7965091503985381e-4	2.38773943560614e-4	0.4518170931992725	1.9417583615543939	0.5845825322397914	9700	4
cg26350347	3	30936397	-1.4713791989697203e-4	0.001143094878525158	0.8975800766438413	2.3842182744350393	0.49657914696853384	9702	4
cg26350373	15	42449015	-8.095767435096352e-4	4.2904027528866784e-4	0.059167303127555235	1.2831679927570432	0.7331338310269739	9704	4
cg26350446	7	111202682	2.081403220569472e-4	2.831262559362615e-4	0.4622480278216267	0.28450055108805994	0.9629166544057449	9672	4
cg26350691	16	31084486	-3.370690695885934e-4	2.691175568674862e-4	0.21038863545550174	1.7381036596574169	0.6284959693203717	9695	4
cg26350784	5	154854922	-1.326922604228039e-4	8.668062053526238e-4	0.8783337625092	0.41972450698124597	0.9361383997070996	9705	4
cg26350803	13	113654392	2.06182956563624e-4	1.9939402114469532e-4	0.3011137996134512	1.4971068605997826	0.6829382262236809	9555	4
cg26350921	17	77987482	-2.4015730131314862e-4	5.42162449264103e-4	0.6577933028596823	0.8912830565941681	0.8275308826055063	9701	4
cg26350987	6	56509042	-7.186110474429653e-4	5.392692678271636e-4	0.18267478275088112	2.0608511265394833	0.5598733563487498	9703	4
cg26351001	4	184644413	-4.489005491498034e-5	2.0794672250085917e-4	0.8290868483918166	0.9043591607415484	0.8243757177420972	9703	4
cg26351027	8	86157501	-8.201698520040159e-4	5.143190210475165e-4	0.11078572869498804	0.6795894636668506	0.71191644154804	5715	3
cg26351039	19	49138730	-3.1489969669599126e-4	1.9885200251242648e-4	0.11328744722495337	5.393924291202827	0.14512258565642822	9687	4
cg26351132	17	47049890	5.830013743850158e-4	0.001034403671337029	0.5730188418958387	1.9021866676861185	0.5929542592573973	9703	4
cg26351229	8	132053780	-3.6095127998659715e-4	5.338663809941464e-4	0.49897213859068085	3.634406228650535	0.3037438847676668	9697	4
cg26351338	17	74721931	3.9806710790448124e-4	2.4658597331331673e-4	0.10645940616508597	0.8688314013957552	0.6476429738827347	5809	3
cg26351406	6	106534117	1.4617658121269527e-4	3.49870856702361e-4	0.6760922280213559	1.067982831404015	0.7848082284216839	9652	4
cg26351416	5	145319961	7.478855396970638e-4	6.333283347491366e-4	0.23764991085672413	1.1513311986641153	0.7646991658655314	9705	4
cg26351451	4	37248861	0.001520449372505609	0.002410066236914997	0.5281225753676986	0.29872325570137426	0.9602684223668867	9703	4
cg26351481	19	56458926	-0.001381952150549352	9.215007900779315e-4	0.13369848204298898	1.478942420948192	0.6871388665700398	9698	4
cg26351533	19	13001627	6.616457125078182e-5	1.436377432324593e-4	0.6450604994363692	7.56566918337746	0.055894921984038545	9695	4
cg26351554	1	1271478	2.298096251609987e-4	3.5010028609803876e-4	0.5115598134537878	1.2817694181431794	0.7334665936535071	9688	4
cg26351614	7	148264868	-2.258516690625176e-5	5.238763873218775e-4	0.9656125455832504	1.377869347169415	0.7107303795046351	9701	4
cg26351663	11	126072352	-0.002306372876579523	0.0018089233595445875	0.20231010427025423	0.027722104386785837	0.8677638272653483	1334	2
cg26351679	8	94165880	-3.5044355250597037e-4	4.7310099132331955e-4	0.4588527365480545	0.26006506317843114	0.9673554192247564	9701	4
cg26351764	20	37554909	-2.036574140262969e-5	2.011820271363676e-4	0.919367547898555	6.215017323068713	0.1016051133352516	9696	4
cg26351776	7	98972156	-1.6442097514959248e-4	1.7883277303098308e-4	0.3578801804260495	0.5684705048756846	0.9036108420424174	9700	4
cg26351934	1	150459957	6.19662584632821e-5	2.057979453600676e-4	0.7633363991123249	1.6882507821018218	0.6395490673567554	9705	4
cg26351951	6	32056756	7.652931442820052e-5	5.167066151386034e-4	0.8822561139371414	2.7972387626654065	0.24693765544172916	5808	3
cg26351966	10	102106080	6.041826408701808e-4	5.615803890527743e-4	0.2819892653697318	4.76762288482489	0.18962547421226295	9703	4
cg26352006	5	34749940	0.0010830267649342845	9.566778096135104e-4	0.2576047790653101	2.3123598928450395	0.510157215896288	9532	4
cg26352161	6	43071742	0.0018064224020313247	9.047659369984461e-4	0.04587265051802012	2.431167940969898	0.4878590925475731	9704	4
cg26352374	16	57570280	1.1177780701967495e-4	1.0879691697161909e-4	0.3042327808688537	0.6803242281309576	0.8778218392601358	9648	4
cg26352401	1	150040160	-6.82118517602158e-4	4.7801329340232994e-4	0.15358378526796446	0.7341025321150051	0.8651548653661523	9704	4
cg26352502	12	125594227	1.9881702814534036e-4	5.214203626717087e-4	0.7029814449988114	11.038574469850602	0.011519107059117868	9655	4
cg26352652	12	133013600	-9.083101088655753e-4	0.001751704203850485	0.6040889612483133	3.8140044299284064	0.2822613775706287	9706	4
cg26352676	11	116370272	3.380907905173091e-4	4.657644572023416e-4	0.4679101185212521	9.18537181975045	0.026925143406601446	9647	4
cg26352718	7	36024391	0.0011668326281204764	4.6573536569432904e-4	0.012232839529340123	4.534623241184856	0.20922268676297423	9701	4
cg26352726	7	75508125	-3.637382146120958e-4	1.9173346802625106e-4	0.05781429221422553	2.2825736159106174	0.5158675576262439	9692	4
cg26352795	1	9354739	-0.0016897800919070244	5.757758093093338e-4	0.003337753549637187	3.482663226532619	0.3230176130231722	9704	4
cg26352811	1	24306777	1.945031222474823e-4	1.6202649834812417e-4	0.22996842379682944	0.6911752156251808	0.8752776387511914	9688	4
cg26353121	6	86324687	-4.4752729075291743e-4	5.081552050629882e-4	0.37848554211299396	1.0699639052818273	0.7843294114544934	9585	4
cg26353161	7	28331380	-7.823842044676179e-4	8.935669603397678e-4	0.3812615391803401	6.26305330084392	0.09949039299312258	9699	4
cg26353166	10	79196147	3.185474392639361e-4	5.784636805883366e-4	0.5818541717528807	4.2621197764718115	0.23451564138012063	9699	4
cg26353176	5	59783906	-4.151367286494773e-4	4.842334876616713e-4	0.39127527510745747	0.6542894365364973	0.8838991313287192	9703	4
cg26353192	12	25059891	0.0011375517489322475	4.1876329924162654e-4	0.006598512144009495	6.908303233790349	0.07487860544553154	9702	4
cg26353296	3	49378124	-3.3763023519855476e-4	2.4628099605699706e-4	0.17040155164476856	3.650527430476588	0.3017575424140807	9704	4
cg26353328	8	42010408	-3.36302421645247e-5	3.3749909733828907e-4	0.9206258265700865	2.4400222549972534	0.295226881769015	5136	3
cg26353448	1	248524236	0.0022323025369227326	0.0016263875452637788	0.1698914601966162	2.7475372557347755	0.432209188695187	9705	4
cg26353468	19	50553682	8.179210854867513e-5	2.713997938192718e-4	0.7631313772309142	6.585404320511239	0.08635453903730679	9705	4
cg26353484	3	128903088	9.122521292140697e-5	1.7593281661086775e-4	0.6040934128531814	2.636160891328895	0.4511853136133071	9706	4
cg26353507	19	58010513	-0.0013273925157677392	0.0020077284099551526	0.5085215914452152	0.44835831735473375	0.9300812149361585	9706	4
cg26353598	1	14824776	-6.384144913358353e-4	0.0011376120530419342	0.5746692276847448	3.4878216537842515	0.3223450497711423	9703	4
cg26353694	1	4841940	0.0014225068436891299	5.202554367847195e-4	0.006252313197233844	3.0917904179279527	0.3776882780260505	9704	4
cg26353764	14	102660055	5.333851926878348e-4	4.2155252052447867e-4	0.20576823662281651	5.591398145757159	0.13327305460455405	9705	4
cg26353783	1	153892794	0.001226108691896215	3.6383893073565674e-4	7.518955763748592e-4	4.913558913110232	0.17823732253922783	9705	4
cg26353859	12	60081776	2.3931733492097798e-4	7.229498637631078e-4	0.7406226175815545	4.743300249321685	0.19158830611925531	9704	4
cg26353862	11	10315609	4.1903201563578716e-4	2.618230560297977e-4	0.10950107190026558	1.493718634518707	0.6837208232497611	9703	4
cg26353877	1	159557886	7.970503420969972e-4	5.291996759577985e-4	0.1320304901735237	0.30731432592893676	0.8575659759962337	5804	3
cg26353903	5	134784604	9.263800328023376e-6	5.065098522965174e-4	0.9854079221476757	1.4827993277257723	0.6862458886414424	9705	4
cg26353957	4	47465606	-8.970017542830837e-5	1.498824002982072e-4	0.5495261243443299	1.9577786424081352	0.37572818050977264	5809	3
cg26354092	2	19874426	0.001222353022660737	0.0012626326383015883	0.3329950763330994	1.0642551915952467	0.7857092639973842	9702	4
cg26354128	14	93897195	5.290662697942696e-4	5.666465660755556e-4	0.3504692542484203	7.849932831426669	0.049217121833086644	9685	4
cg26354173	1	157108750	8.296558670174547e-5	1.8839632199264345e-4	0.6596633898887347	2.745330472007616	0.43257873926680324	9701	4
cg26354191	1	3547523	0.001926382651777399	8.660291257142918e-4	0.02612251688005372	3.6521813169821216	0.16104190658953854	5807	3
cg26354221	22	24822802	1.4982496830485945e-4	3.4029507610380095e-4	0.6597346388184783	7.840094186786588	0.049434702081769755	9706	4
cg26354222	3	137830015	0.0018109215485791507	7.653039366192746e-4	0.017967966958074608	1.702622314141712	0.6363509526084281	9703	4
cg26354228	1	29213635	1.4546849520471745e-4	1.4858441486321228e-4	0.3275655040664983	2.4629900117740062	0.4820167620618796	9663	4
cg26354238	2	219434613	-3.6096980515475135e-4	4.010131025470229e-4	0.36804326885932037	2.3396207372293865	0.5049731466872666	9705	4
cg26354367	6	30010457	-7.642325971534279e-5	5.902756671193114e-4	0.896985400961469	5.436327146899953	0.14249694863839182	9701	4
cg26354398	9	116224036	-2.283981112919089e-4	4.486187165180923e-4	0.6106722534847404	0.8567758858523663	0.8358442194222973	9704	4
cg26354413	10	14920263	2.2905323357109688e-4	1.9101919435412183e-4	0.23048475403277646	5.0891982500637525	0.16538092414489022	9706	4
cg26354439	14	102430244	0.0014865481940559834	4.618109711266836e-4	0.0012865919929849604	3.5886635259224278	0.3094435120651279	9704	4
cg26354493	19	4305072	-0.0011268613734122558	0.0014644550402149827	0.44161144846247424	2.062063250545333	0.5596256685941816	9675	4
cg26354587	5	149340125	-4.112532858583047e-6	1.509759001426686e-4	0.9782685797840371	3.2844587906349823	0.3498115556724528	9679	4
cg26354721	2	39209066	-0.001544922236063621	8.957965086825479e-4	0.08459322660201862	3.4444730292050565	0.32803551081094334	9671	4
cg26354759	5	72861182	4.780595910921887e-5	1.3862302842983413e-4	0.7301973371439123	0.49791402609898505	0.9193494514635463	9706	4
cg26354882	1	167691290	-4.0856454990973686e-5	2.1357606240509803e-4	0.848292929754635	0.7635594846758735	0.8581617668999519	9686	4
cg26354908	12	49610040	8.70453051723706e-5	4.3413074314534297e-4	0.8410857911342378	8.507849306635515	0.036603113428088155	9701	4
cg26354947	14	81032132	5.99626926413903e-4	6.911651199039653e-4	0.3856354778417145	5.802086518155724	0.12164636306963474	9670	4
cg26354968	11	59579039	1.1483318416575895e-4	6.748773977967549e-4	0.8648889155875147	3.0825656192632507	0.37906953888356537	9702	4
cg26355004	4	37455756	-7.611325707775104e-4	3.191553434817784e-4	0.017086821330077887	12.30594624997875	0.006405331944539541	9688	4
cg26355072	5	141674679	3.539969675038426e-4	3.254108866158018e-4	0.2766630493362292	0.14184905200521414	0.9863807797931013	9687	4
cg26355228	2	3260869	-2.201909115061865e-4	4.922507516096202e-4	0.6546479804834079	6.162721391920863	0.10395634687888966	9706	4
cg26355232	2	173147746	5.231737386563506e-4	9.17658532106989e-4	0.5685975997127533	3.1582928331702025	0.36785753431226853	9648	4
cg26355399	5	130506340	4.2057673605273746e-4	2.674780832386458e-4	0.11586284182472902	6.125473827705239	0.10566269335386198	9692	4
cg26355573	18	5197388	-6.35759735007489e-4	5.861480123917206e-4	0.2780810145397921	2.414659873573999	0.4909115261486662	9702	4
cg26355577	2	80531751	7.152002700027515e-4	5.848044244487848e-4	0.2213397337767066	5.902271293632748	0.11646296394300663	9702	4
cg26355796	8	1960431	-0.001628576287929129	0.0016136079805136546	0.3128421442954118	2.1632508138595417	0.5392230390729057	9706	4
cg26355811	19	39799379	1.1818727125441838e-4	7.836362310879899e-4	0.8801184591015001	5.2654411005494826	0.15336065015134184	9700	4
cg26355894	11	1940611	-4.82502198863614e-4	5.330008027408514e-4	0.36532975660732914	3.681651963865838	0.29795534325768774	9701	4
cg26356061	19	58446960	-4.0098625699269924e-4	0.001085171224589633	0.7117444358738323	1.4532316617221352	0.6931057232735761	9701	4
cg26356176	5	53813380	1.3270729484201232e-4	1.9869181348057942e-4	0.5041941097418061	0.9642743756657057	0.8098955759774783	9701	4
cg26356242	11	105923175	-1.7707966934977525e-4	8.329519630702033e-4	0.8316445136224471	10.200331209159168	0.016937800887393654	9574	4
cg26356309	6	56579212	-1.0324162835918602e-4	6.615643181255509e-4	0.8759882283856744	1.763792419649187	0.6228456251531296	9696	4
cg26356412	12	132315626	8.06245362619424e-4	7.988517937177156e-4	0.31285223809758006	1.5443605376873069	0.6720704276453252	9706	4
cg26356462	8	6658407	3.582558172545276e-4	2.4724601797236796e-4	0.14734171975917945	1.7325197121517266	0.42052142228457884	5797	3
cg26356694	11	72948278	-2.067547356091696e-4	0.0015175216313082667	0.8916276014615291	1.1652264952415254	0.5584371236175111	5805	3
cg26356754	6	43325264	-4.0372705550762486e-4	4.925374378438713e-4	0.4123939600136185	6.022963342886579	0.1104983376991768	9705	4
cg26356892	22	41215824	4.5174568695822914e-5	4.37943011006964e-4	0.9178425684345074	1.4592144849878723	0.6917150816177743	9667	4
cg26357017	14	23790225	5.47029585117412e-5	1.2207262748558425e-4	0.6540679385708594	4.2834425979933535	0.23243934952942635	9705	4
cg26357241	1	109289876	-2.9562265239971053e-4	2.1306406109664852e-4	0.16529468911300774	1.8348798239883095	0.6073742689765005	9685	4
cg26357282	6	24721060	-2.4564069632117588e-5	1.7273365266330426e-4	0.8869158850701607	2.944362097685156	0.4002832349449286	9705	4
cg26357344	12	53300293	-0.0010824812976483525	7.206371363754175e-4	0.13306689368268118	5.454376423703781	0.14139302099512457	9702	4
cg26357403	1	1878565	0.0022948420494932923	8.939947484828341e-4	0.01025966671672813	11.075801890436573	0.011322968698798471	9704	4
cg26357453	17	21030054	-6.069131525884708e-4	2.8503572826396725e-4	0.033233341880151195	0.5113085180314483	0.9164000475907901	9654	4
cg26357538	8	74205906	1.0298012842595056e-4	5.451111250825054e-4	0.8501587752329561	1.1175158009501693	0.5719190031720216	5655	3
cg26357587	11	120110882	-2.516909965376226e-4	6.749304150477061e-4	0.7092124566191529	0.443915800311001	0.9310283133896221	9703	4
cg26357596	5	54397592	-1.5523697136072366e-4	2.9260515443605697e-4	0.595741769649073	1.8861839771898032	0.5963622374011706	9701	4
cg26357606	6	43230825	-1.8421050763493626e-4	2.083235144926582e-4	0.3765601329674576	2.0549248402030837	0.5610854574108023	9694	4
cg26357744	3	50374304	6.69145789774978e-4	2.90553129643084e-4	0.02127846893390811	1.7214604282302974	0.6321732382936076	9705	4
cg26357820	6	33161849	-8.372595102211183e-4	6.110994360548763e-4	0.17065968554762176	2.2873242012491386	0.5149536020672753	9686	4
cg26357833	4	121992988	3.8879521446470077e-4	8.300182765114601e-4	0.639485945186828	1.189537273216846	0.551690192017176	5806	3
cg26357885	14	65006204	7.76090602685017e-6	5.203818300546138e-4	0.9881008959300626	2.389869505114009	0.4955231970851037	9700	4
cg26358059	10	106014893	-6.383709700521166e-5	1.189255772034733e-4	0.5914182773239902	0.6454805668960937	0.8859461707700664	9649	4
cg26358105	5	156247415	5.700669069592159e-4	0.0010559268715438488	0.5892842932578668	0.27391800080268847	0.9648567636366188	9697	4
cg26358246	7	77427873	3.920381960772554e-4	1.7144508960810847e-4	0.02221514210480408	7.2426366998593394	0.06455333766218155	9699	4
cg26358286	6	45387395	0.0013446805527010505	4.946909361225905e-4	0.006563347696855442	2.259988005992886	0.5202294482524278	9696	4
cg26358317	14	71354913	9.996618892606201e-5	4.564947133903253e-4	0.8266605479984983	10.564215785082002	0.01433155226621848	9705	4
cg26358329	1	155118983	3.0527681515340067e-4	4.872753959050501e-4	0.530988679110131	1.683016623960076	0.43105986009968567	5809	3
cg26358338	11	98891492	-2.8168045036807164e-4	2.308368599452376e-4	0.22236720861263384	6.638664837940963	0.08435142074517397	9700	4
cg26358350	3	113872166	6.453715351094766e-4	7.727086657695648e-4	0.4036012794613239	2.079570537347656	0.5560568266794815	9705	4
cg26358374	12	110252616	1.8970242607481172e-4	7.63091328241591e-4	0.8036723152587966	7.883270331648378	0.04848677438834528	9706	4
cg26358446	3	177281208	-0.001545000963581871	6.259069125726715e-4	0.013571109071658692	2.3944161334202816	0.4946749041392377	9705	4
cg26358497	19	55627728	2.463568487193164e-4	3.5831468708326006e-4	0.49174044850184845	1.775520113671911	0.620276466664702	9690	4
cg26358590	18	74822994	4.31009312808323e-4	6.157468349057179e-4	0.4839409678548081	1.3047307286739445	0.7280100255644363	9706	4
cg26358599	1	24018029	1.1153209005760097e-4	1.949797366930096e-4	0.5673091859082855	1.5010507274939429	0.6820278442153352	9702	4
cg26358634	5	62365115	7.654323802489006e-4	5.929771966145834e-4	0.196762851644822	1.4704389410891971	0.6891096184138017	9705	4
cg26358659	3	60740074	9.709921919344356e-4	4.5362634287961744e-4	0.032313490108382324	6.955602570663501	0.07332641336725962	9706	4
cg26358945	8	54934972	-4.8381977583698416e-5	1.436355231505341e-4	0.7362386305436524	2.3932708176534603	0.30220931404325735	5808	3
cg26358950	4	7301491	2.4252284811066688e-4	0.002227052401192931	0.9132829315064805	1.7795379998915042	0.41075062521085814	5802	3
cg26359109	19	5292330	-6.343583192456303e-5	0.0010548437887243217	0.9520459998069608	3.70134296035724	0.1571316201131622	5809	3
cg26359133	12	111847419	0.0010017894857712061	4.0769667644627175e-4	0.01400273728068369	2.570650008279683	0.4626582278840613	9700	4
cg26359150	2	145281519	3.8364033784945565e-5	2.812364639854189e-4	0.8914955729419807	2.7949011032900812	0.42433997421790914	9679	4
cg26359174	2	128848455	-9.289024415137391e-5	3.0535580088745964e-4	0.7609730062638392	2.2537873156727657	0.5214317905784731	9700	4
cg26359204	4	85419877	-1.5144209933936516e-4	2.329734814241668e-4	0.5156663357104081	8.570041916755503	0.03558883858781784	9705	4
cg26359206	12	49932972	-1.2994683108447657e-5	1.170440969109542e-4	0.9115974554262706	1.3411564712571866	0.7193840327880864	9658	4
cg26359216	10	14646455	-7.134686489940431e-5	2.3231055292053385e-4	0.7587531887276913	0.4015069004768874	0.8181141125300097	5784	3
cg26359240	16	84179959	1.5384555934981172e-4	6.617419980344141e-4	0.8161607836717045	1.9610417411850716	0.5805318819309885	9703	4
cg26359335	3	9259506	-8.035389499792516e-4	8.805015173734424e-4	0.36145697859095877	3.4408338872446627	0.32851722899159963	9703	4
cg26359389	2	239983650	5.33390502955088e-4	5.753345699141706e-4	0.35387658042198666	7.704565162576226	0.05252883078442738	9701	4
cg26359432	6	33398866	-5.876179631645007e-5	2.3168756146786372e-4	0.7997851522840796	1.03895822395726	0.791826376680917	9693	4
cg26359488	1	153606037	-0.001610915407596078	0.002256251908565826	0.47524045935086884	0.045384463891559396	0.9775633002348445	5806	3
cg26359510	1	8075137	7.360025822124767e-4	7.059114111074968e-4	0.2971208920072093	0.03005474852027109	0.8623660639166455	4970	2
cg26359646	10	132600786	4.693982404968863e-4	3.2851721157021985e-4	0.15305048144339603	3.634060417697007	0.1625076487891308	5802	3
cg26359712	8	1080133	7.14469776030793e-5	0.00043696344462050237	0.8701185492390016	1.4019929602558012	0.7050676367737356	9705	4
cg26359730	1	175642761	-1.376053256640812e-4	9.260374779948605e-4	0.8818725483090782	0.9825898241573588	0.8054646024180909	9695	4
cg26359857	17	31348513	1.6233177131973948e-4	7.193320746352028e-4	0.8214579823967365	1.5577377550065556	0.6690100007196451	9684	4
cg26360004	1	9376755	-2.67831726049775e-4	4.455346217798152e-4	0.5477421938579028	0.2485194754342018	0.969400734958727	9705	4
cg26360026	2	202814504	-3.782756182449554e-4	6.68126768307822e-4	0.57127589603241	5.121041749629749	0.16314542903125698	9698	4
cg26360057	11	125461928	-2.4866089196346635e-4	1.5255608271385164e-4	0.10310914852074966	0.859256857563919	0.8352472340322035	9703	4
cg26360121	19	34745510	2.9292173644146422e-5	1.3708123640348023e-4	0.8307928821478525	2.9385736555394026	0.40119319476250376	9692	4
cg26360197	17	78821604	-0.0014979950117906338	5.721694758079812e-4	0.008842174608812774	4.624062060284535	0.20148760822786793	9703	4
cg26360402	14	105973994	1.7212919376857983e-4	5.644071128888219e-4	0.760386360874764	4.068258723345113	0.2541871293681598	9705	4
cg26360484	1	31885806	-3.3840871640987153e-4	3.592942611792788e-4	0.346258872462148	2.2148507791937324	0.5290291575712268	9705	4
cg26360533	12	51420346	-3.980517725375215e-5	1.7835155319635235e-4	0.8233924602454055	1.5358332090909323	0.6740250778992672	9702	4
cg26360612	1	23543300	-6.393817276959325e-4	7.87091129662764e-4	0.4165993925213967	0.8541157480136836	0.8364841791936716	9703	4
cg26360616	4	128544667	-7.486888585720972e-4	3.519911906604449e-4	0.033419234353735214	4.172228288297164	0.24345710996204378	9706	4
cg26360644	19	5824300	-4.3386806347173244e-5	1.3497681764634855e-4	0.7478777711542344	2.4203381601455005	0.2981468644743897	5804	3
cg26360695	6	39197537	2.864698457677845e-4	2.61254819726246e-4	0.2728534340030593	3.3041857888870845	0.34706048562976094	9645	4
cg26360697	5	1673409	-0.004658728226901473	0.002162079651163862	0.031181870026217418	1.779632603578165	0.6193771074100912	9694	4
cg26360792	2	43019997	4.0066031336167424e-5	2.4402023387887852e-4	0.8695804468188186	1.045461943502478	0.7902533499228722	9697	4
cg26360881	21	36265744	3.834101026907209e-5	5.39295242276221e-4	0.9433224205119876	2.409057125503379	0.49195086857093384	9702	4
cg26360924	1	118793005	4.15901442363163e-4	6.793926137788887e-4	0.5404275606762451	3.8402666770824303	0.27923705421907213	9705	4
cg26360930	8	12952504	-2.0396069575766732e-4	6.250945618357375e-4	0.7442066584628992	2.4430296855435265	0.2947832782081715	5809	3
cg26360953	1	6784749	7.072473915617204e-4	4.2702514851996216e-4	0.0976773692146575	0.20943688506773186	0.9760516742052541	9705	4
cg26360961	12	7282931	-7.57746677724579e-7	1.2364204670561939e-4	0.9951101538140811	2.1110902126167725	0.5496723982081895	9675	4
cg26360968	10	131576622	3.331543326691073e-4	4.692401463202286e-4	0.47771229174227303	0.8001335459330061	0.8494350906966535	9700	4
cg26361041	10	1234237	0.0011275849800971463	8.506480492671864e-4	0.18498550172161368	6.179755251857009	0.1031848347201291	9699	4
cg26361052	2	70417980	-9.389649465856611e-5	1.9951010423983716e-4	0.6379012059644341	1.610294530294516	0.6570578632413746	9666	4
cg26361216	5	203645	-5.264326732942582e-4	3.9475188007567265e-4	0.18234198880407282	2.0286084265304942	0.5664902015954016	9702	4
cg26361276	22	42196585	2.165946158263642e-5	1.454835156010677e-4	0.8816489967648404	1.1858541053793705	0.7563990426173787	9679	4
cg26361313	10	112631322	1.8304369109693546e-4	1.294222225195933e-4	0.15726966040780296	3.110842132777688	0.3748492132103383	9703	4
cg26361329	1	246888301	-7.962968868187602e-5	4.6954253797291e-4	0.8653326382784413	0.6700575950787078	0.880223068230609	9693	4
cg26361436	11	10921186	1.121039351006259e-4	7.751732813395257e-4	0.8850125605812393	7.181044946937438	0.06634574383882588	9705	4
cg26361533	12	2445561	4.171758631771189e-4	4.5514916121219167e-4	0.3593682451961249	1.3814476789104608	0.7098892025362237	9705	4
cg26361535	8	144576604	-6.513736730486013e-4	0.0010696241313218407	0.5425414326889434	0.7080599821309899	0.8713065424031762	9694	4
cg26361540	1	46597881	8.147756758352316e-5	1.6620002643149762e-4	0.6239654981152362	2.407781081189229	0.4921878205229807	9699	4
cg26361545	2	236708149	4.8085710518120636e-4	4.037163359869643e-4	0.23362349145768288	4.662173822177166	0.198272932764083	9703	4
cg26361553	11	2871528	-3.847419830774866e-5	2.5025410824173686e-4	0.8778143292717929	0.8619360721818852	0.8346024101499148	9575	4
cg26361646	12	53694123	-1.0461722836481918e-4	4.508873815552759e-4	0.8165184522910482	1.456289043774111	0.6923949055087895	9605	4
cg26361671	1	118066288	-2.1275665173682684e-4	7.296641520413648e-4	0.7706065341177819	6.527564741269697	0.08858173458943291	9670	4
cg26361754	2	206790750	2.5876339740095236e-5	2.049813414499813e-4	0.8995438985477583	1.9378099407043488	0.5854142795562238	9693	4
cg26361757	1	6706713	5.206280915547025e-4	4.7185832877905625e-4	0.2698722530042745	0.3160825471477296	0.9569759479160208	9701	4
cg26361780	3	148545789	-0.0015544745102162852	6.956507583130707e-4	0.025446140552777892	3.463627801500154	0.32551020232935735	9700	4
cg26361807	6	52284958	-1.7381515780592766e-4	2.1110138843982314e-4	0.4102959814645035	0.4493712748915191	0.7987672818178533	5770	3
cg26361892	19	13067683	1.4882750201154288e-4	1.6164478059145805e-4	0.35720335268899756	8.760814060639959	0.03264597117344968	9691	4
cg26361928	5	151151522	-2.239683260305732e-4	1.2478537782204902e-4	0.0726810623287843	5.0548729711681535	0.16782289102707063	9648	4
cg26361999	6	33969961	6.205221989314657e-4	0.0013873402784813002	0.6546767359963203	8.953846056903288	0.011368339450543292	5701	3
cg26362078	5	27036352	-8.973138953363839e-4	0.0015805253709585973	0.570217360959475	0.0511638243584962	0.8210503672789095	5476	2
cg26362079	8	22865026	8.099429082372501e-5	3.383764100858444e-4	0.8108252677613071	1.8036932880830807	0.6141315648575968	9698	4
cg26362105	1	228501816	-4.7369355586668083e-4	4.0435314598813975e-4	0.24140397247376533	1.8701701388169563	0.5997854384147123	9703	4
cg26362197	19	48948005	8.656405019928566e-4	0.0018852563455751586	0.6461169117875968	0.5649999119845104	0.9043959665633172	9703	4
cg26362257	12	21788425	-4.077697855346403e-5	7.758446255715984e-4	0.9580839414216176	0.41639499542895014	0.936835232808393	9688	4
cg26362263	6	14664927	-8.378726167679566e-4	0.0010777460218234904	0.4369048301685849	2.727011620297149	0.4356564524627139	9702	4
cg26362272	1	22108717	1.674140771072219e-4	3.810071714301708e-4	0.6603726278387694	9.939829666725402	0.019084591142797157	9686	4
cg26362368	1	10675623	0.0011624654040244468	5.0239945851506e-4	0.02067721673898196	1.7652541926997836	0.6225250407833667	9696	4
cg26362453	8	847704	-2.562411923210349e-4	8.50534853962361e-4	0.7632081161310417	3.0142133907317556	0.38943893815069325	9653	4
cg26362488	12	14924051	-2.0720637057363589e-4	1.6750777369176474e-4	0.21608873486362826	0.368049187556979	0.9467607422959776	9702	4
cg26362576	1	145611275	4.392709016379861e-5	1.6851354347738505e-4	0.7943439604247152	1.2491474193858805	0.741242445314918	9679	4
cg26362616	2	175440004	-3.2744650294409637e-4	4.3479139190359797e-4	0.4513827684767224	4.442120226353538	0.10849403188564272	5808	3
cg26362766	14	78083524	5.4979490422962484e-5	3.512308928940032e-4	0.8756123147836108	2.991851674114928	0.3928831947535136	9704	4
cg26362852	5	158634905	-7.701737373777804e-4	0.001117352604942133	0.49064430316700675	2.073783708868651	0.14984935345674247	4811	2
cg26363038	7	155970301	-1.2051758873171327e-4	6.439754890798457e-4	0.8515459775703259	3.5005705957166704	0.32068812399517	9705	4
cg26363039	12	1609549	3.029452433462957e-4	5.423865352731404e-4	0.5764748575990066	2.3436960710808488	0.5042016210462703	9701	4
cg26363065	4	6643156	3.5153669485795406e-4	2.2331393965646784e-4	0.11544547189226315	5.981600606291472	0.11250883503937371	9678	4
cg26363119	2	208994632	5.874251361682831e-4	6.154585976402452e-4	0.3398553500823212	6.586392027725101	0.08631697812063402	9703	4
cg26363167	8	42010494	-2.3179877445374134e-4	1.8278244962967823e-4	0.20473811655464458	2.3104849323617964	0.5105152487205878	9679	4
cg26363168	6	79788481	2.16342119085027e-4	1.6119876784950046e-4	0.17956909910236774	2.402208826860876	0.49322358273241695	9620	4
cg26363196	1	76540236	-7.123558422293845e-4	2.622534670515875e-4	0.006601853968334694	5.818352126853218	0.12079010573733776	9703	4
cg26363272	2	240904871	-4.1827085931962895e-4	9.563944546140126e-4	0.6618637983807238	0.056564349177509035	0.9721140222220898	5617	3
cg26363363	12	7060386	4.0046245542373955e-4	2.3420389460060748e-4	0.08728656495553605	6.142941267143981	0.10485917982350378	9701	4
cg26363555	11	121973044	-2.8604333091402604e-4	0.001016557049676226	0.7784155552313473	4.831446997886697	0.18456374845512963	9699	4
cg26363579	8	1107269	-6.219364381562189e-4	4.582592402772692e-4	0.1747266841638417	2.130117779228103	0.5458438023376867	9705	4
cg26363603	5	175815572	-7.064333579479394e-5	2.0069250928278002e-4	0.7248398598692494	4.095409114761087	0.251344263606476	9657	4
cg26363634	1	110162485	-8.63560771281748e-6	1.8583625425761167e-4	0.9629365155098768	1.2226374485972462	0.7475801933946865	9702	4
cg26363695	4	80203299	2.876615135124581e-4	5.824296388506394e-4	0.6213773928435542	1.3853151781998936	0.7089805167118585	9701	4
cg26363759	1	9377984	-0.0016199987077536475	0.0021991487185583415	0.4613363808918867	5.046965273246341	0.16839024271575198	9593	4
cg26363935	19	16914829	4.023655677696522e-4	4.5458583489660565e-4	0.3760888842880332	2.968946023131167	0.3964379117029079	9706	4
cg26363955	2	190212023	7.548974971684748e-4	0.0010167152511819572	0.45779253953140914	1.9863872146117738	0.37039191385039033	5639	3
cg26364080	2	232121314	-1.982133091265391e-4	5.046219635517917e-4	0.6944704222445883	4.199950882402199	0.2406668028580861	9705	4
cg26364091	22	41633219	-0.0014902396073310543	4.8516457784446147e-4	0.0021290294026818117	0.38262534734085896	0.9438078364870968	9697	4
cg26364097	5	98106578	-1.152985626064272e-4	1.4772611233983862e-4	0.43510327136458676	3.4573257230340757	0.3263391534445634	9696	4
cg26364205	3	96533824	-8.465065350222101e-4	3.582578645308368e-4	0.0181354260925821	0.4858181650128548	0.9219958678021479	9703	4
cg26364598	10	108680205	3.124396653740394e-4	4.7296203572054035e-4	0.5088675879093787	0.8469645896352467	0.838203832082008	9705	4
cg26364766	20	48570238	3.140777813379124e-4	5.479188804620232e-4	0.5664960894042887	5.24267486734637	0.15486568254960933	9705	4
cg26364871	10	1889757	-0.0019240473379443903	0.0015931918973135291	0.22717487903268574	1.063730956398005	0.5875079634783035	5791	3
cg26364899	3	12329070	-1.7322532561277518e-4	3.630272769882096e-4	0.6332418566734422	0.3986786278405502	0.9405153239707671	9606	4
cg26364903	2	67624840	-4.347263721148433e-4	3.7583255706993493e-4	0.2473940217163166	2.6622660956240445	0.4466779088768208	9683	4
cg26364911	9	99775893	-5.616334048855799e-4	3.8326471831897523e-4	0.14281374784504328	1.0671259154847936	0.5865115266835197	5807	3
cg26364947	12	130316058	-0.0034353424895876765	0.0016904536056363618	0.0421332529461568	2.1410230325454713	0.5436582084588015	9691	4
cg26365013	6	82498902	-4.99828005014682e-4	4.619970787754697e-4	0.2793033466423281	2.1793586789151522	0.5360255030343264	9704	4
cg26365014	10	134622019	-0.004065457709785889	0.0019868653120391623	0.04073996889329328	8.961927135103803	0.02980139229540569	9690	4
cg26365066	14	77278518	3.5093071291989033e-4	2.509667494642988e-4	0.1620183248059939	2.940139352778009	0.40094689112239495	9698	4
cg26365110	10	31709144	-5.124466784973827e-6	4.967902577168257e-4	0.9917698458066393	0.36482420653196396	0.9474091757778471	9706	4
cg26365147	1	48038677	7.932264301690144e-4	4.842680017732021e-4	0.10142365667214452	3.914507140678242	0.14124581039171089	5807	3
cg26365152	3	176893572	-0.001532631028571444	0.0020096144691405765	0.44567258634709234	0.9191444429812707	0.33769971391055825	1321	2
cg26365254	1	157952118	1.9125055574043226e-4	7.360670943305042e-4	0.794996750579675	0.8784028151115719	0.8306363291544665	9705	4
cg26365299	7	27205381	-9.594251289939449e-5	2.2361793818311018e-4	0.6678893226979689	12.249913420735297	0.006574301475439285	9595	4
cg26365399	6	127587909	-8.067807706210105e-5	1.9767150665341994e-4	0.6831693041546286	3.3838994514373075	0.3361350670383097	9690	4
cg26365460	6	47748696	2.6100584587976475e-4	3.627351581606064e-4	0.47180250928127426	4.333158299882089	0.22766376579019437	9619	4
cg26365508	12	118406733	3.9185068103202506e-4	1.995292708011662e-4	0.04954451161511047	7.206581087001358	0.06559683265776212	9687	4
cg26365534	3	26664741	-1.8221906672026352e-4	5.38131808259308e-4	0.7349003909297812	0.7586984258303122	0.6843066022325158	5802	3
cg26365545	5	76932016	6.898753991320909e-4	0.0011225767454144274	0.5388543793089899	3.702616072435035	0.29541852564371623	9689	4
cg26365553	11	47290613	-2.8323930776019164e-4	2.3678568402885127e-4	0.23162466257489525	5.0762714140824245	0.16629661655548908	9696	4
cg26365623	11	5144101	8.24941590799294e-4	6.436246934134758e-4	0.19994364053117786	0.16732495242964146	0.919741638390651	5801	3
cg26365668	4	84375973	-0.002205409050746271	0.0011149160370405638	0.04791807020619696	0.6412793062167755	0.8869207449758212	9705	4
cg26365680	3	14486658	1.1689961309620955e-4	5.354541446847666e-4	0.8271808630983353	0.9228433698268284	0.8199119704430893	9701	4
cg26365690	6	142410061	-4.50526320518718e-4	3.3068210014751317e-4	0.17306688858635338	3.3584600681954804	0.33958862022507064	9699	4
cg26365742	7	87503866	6.138734579189982e-4	3.9785998718759477e-4	0.12284571908738773	0.3385232852148175	0.9526276799666151	9695	4
cg26365786	1	3394097	-0.0034554082668275987	0.0014904869947475051	0.02043257544887198	6.582485109654776	0.037207588192802614	5807	3
cg26365813	17	1843109	-3.425475360006004e-4	6.905187350789439e-4	0.619843075882788	3.615051959526097	0.30614396260705495	9693	4
cg26365854	11	44330903	2.0448845212363122e-4	2.1570584079495187e-4	0.34313107074097177	1.680923191772742	0.6411833020275836	9661	4
cg26365885	17	64188403	-1.9904730428774682e-4	1.6480152010579888e-4	0.227124135416012	7.20129642365352	0.06575114372053066	9702	4
cg26365925	3	44063315	-2.363796139180213e-4	5.043635312220197e-4	0.6393061605724963	0.7136210215579107	0.8699955670162036	9701	4
cg26365938	1	24645953	1.0675501640753083e-4	2.3876692371900483e-4	0.6547958291905944	4.99657852066667	0.17204785333283779	9705	4
cg26366048	6	56820386	-2.224723193596785e-4	1.693941955300394e-4	0.1890681141071385	2.7997089432355966	0.4235478324224345	9702	4
cg26366087	2	121574902	6.195808577441333e-4	4.427481494513663e-4	0.16169367788982927	9.911908250345855	0.019329982635057065	9701	4
cg26366091	1	111770274	-4.717170052396818e-4	4.043118485112971e-4	0.24332517651201305	1.4343896328396875	0.6974937772731891	9699	4
cg26366107	20	36531652	5.191382649593629e-4	4.5091302814313447e-4	0.2496069258163361	2.709960166517342	0.43853732124951406	9698	4
cg26366109	6	30689844	5.3375562000154215e-5	2.613986197136312e-4	0.8382032981886742	1.851165058036685	0.6038646361092125	9703	4
cg26366304	1	47902310	-2.835722472137758e-4	2.750681366668454e-4	0.3025800354286502	3.9129466748207067	0.2710190497276084	9702	4
cg26366347	17	73008860	5.195360081242035e-5	1.0196024103382034e-4	0.6103684101525163	2.2519761316788585	0.5217833791756866	9680	4
cg26366360	17	79895491	3.789316864049364e-5	1.9806187148356028e-4	0.8482750059366887	1.8510508444440286	0.6038892047283175	9701	4
cg26366459	1	46049026	-4.3086887649413286e-4	2.336870644474091e-4	0.06521437206486752	2.9514776744255453	0.3991670262826544	9701	4
cg26366480	10	102820327	2.927761189252305e-4	2.063132109987025e-4	0.15587404449355857	0.6547479843304236	0.8837924400866868	9697	4
cg26366554	6	138610113	-9.85050537872094e-5	7.017087175799089e-4	0.8883606777868324	7.613063931227436	0.05472342723447956	9703	4
cg26366616	8	22439831	-2.308523913347335e-4	5.13249276594299e-4	0.6528646801852734	1.929369600858073	0.3811033044079151	5807	3
cg26366663	2	97523357	9.072578650006123e-5	1.5306023064494789e-4	0.553351383109264	0.9490226542798981	0.8135842412462563	9700	4
cg26366830	5	173043172	-2.3306645682495567e-4	1.9308717656761065e-4	0.22741173141361992	3.8322519636334547	0.14717602172934993	5807	3
cg26366958	2	102736338	1.154451455224569e-4	6.19904356463942e-4	0.852263946982327	2.437287446193988	0.4867313209592969	9703	4
cg26367013	14	93385970	-0.001044612398075988	0.002083469364153524	0.6161028587502944	5.492462408854197	0.13909014451511864	9703	4
cg26367031	3	178984747	3.156215310019103e-4	9.568920877992697e-4	0.7415206682418883	1.649981042898077	0.6481107910902614	9702	4
cg26367235	2	239997305	-2.360760704410117e-5	4.0379593284954433e-4	0.9533788762483623	0.38795613367387644	0.942719083395152	9705	4
cg26367275	1	11596950	8.243685280958357e-4	5.822610491684612e-4	0.1568323923200455	3.740587144028994	0.2908728872447324	9704	4
cg26367439	10	44701964	1.0351307948373437e-4	5.060485466031787e-4	0.837922412170461	2.3611812563394	0.5009016217276894	9688	4
cg26367444	11	63953100	-1.2501609960383298e-4	1.3810013640498816e-4	0.3653293107263707	1.106087044274061	0.7756048538458875	9674	4
cg26367456	3	105149981	-0.0012305018789473742	7.774604923156023e-4	0.1134854125241681	10.55885612253687	0.014366911493435016	9671	4
cg26367591	11	1412270	7.300528051479041e-4	4.6252041520851206e-4	0.11446849265801527	2.9276588660898404	0.40291376367769555	9699	4
cg26367649	6	91297042	-2.64725397026532e-4	2.7795805092276153e-4	0.34089753486696606	8.79395655638902	0.0321595677458873	9595	4
cg26367719	19	55875605	-2.916678093617329e-5	6.345218923845064e-4	0.9633369126513687	1.4631900529899615	0.6907917274364099	9701	4
cg26367730	8	41386454	1.2681199553943388e-4	3.237248268231073e-4	0.6952593895764307	0.44363665196057434	0.8010608830664339	5806	3
cg26368011	19	58627492	-7.649618941022148e-4	4.5614341187067103e-4	0.09353845543644249	2.3945084268622314	0.4946576959952709	9699	4
cg26368024	22	19132208	2.060672144577644e-4	1.9906290783268624e-4	0.3005818699787945	0.5247723199869486	0.9134162926304991	9704	4
cg26368049	3	49572730	5.486193669796512e-4	4.349011751752719e-4	0.20713576878090983	0.16810971481287743	0.9825654498074627	9646	4
cg26368228	1	171770825	7.265146266114271e-4	4.021466940573977e-4	0.07082606278113077	1.0495715114082385	0.7892594990946984	9704	4
cg26368431	3	140004244	7.317736054370054e-4	5.956628381730745e-4	0.2192581902036314	2.3265383865039713	0.5074559299380638	9700	4
cg26368718	1	228353215	1.5441112315076356e-4	2.2907672677272695e-4	0.5002740991929466	2.8429636893281636	0.4164760764461793	9604	4
cg26368737	8	144442073	2.7270334235348408e-5	3.828267269940934e-4	0.9432114073687179	3.0959550671494265	0.37706610123552114	9613	4
cg26368813	5	32585549	-1.6232234022799044e-5	1.420576462743658e-4	0.9090276314315638	1.2734906583579582	0.7354373988609402	9702	4
cg26368842	10	23004020	-4.431733771395707e-4	5.160576778510051e-4	0.39046899902826887	11.395914440532529	0.0097667966928772	9701	4
cg26368942	1	225841650	-2.0470249213174106e-4	2.2845993730763326e-4	0.37024717996457923	0.9200709876532955	0.8205817143584537	9703	4
cg26368996	3	122447937	-3.1005767247131163e-4	5.401048767002011e-4	0.5659208518985904	2.1203736030349027	0.5478020537942843	9705	4
cg26369098	6	111804425	-2.8818924043158323e-4	2.203634200832676e-4	0.19094429555020162	1.1595059077505172	0.7627319335846476	9698	4
cg26369178	2	11627270	-1.8830821346323297e-4	0.0011572168546075503	0.8707348936051561	0.15269320884709017	0.9264950236273034	5692	3
cg26369180	1	1246414	-4.5629576143998946e-4	4.01967876990865e-4	0.25631046786219164	2.123807010160605	0.5471114781824793	9705	4
cg26369259	17	31340636	-2.7965130784501826e-4	6.19105945912508e-4	0.6514837774795257	3.6066719097327526	0.3071883786091876	9704	4
cg26369268	2	169386000	-1.6293167420974194e-4	5.927122455678411e-4	0.7833994473862137	1.2457725691653643	0.7420483716033507	9706	4
cg26369315	10	134912228	5.039184830096287e-7	5.674551242335339e-4	0.9992914528259934	2.1853984169500427	0.5348301513200836	9702	4
cg26369382	7	100240341	3.8887573937235355e-4	7.636996006629725e-4	0.6106121323733033	5.622766665195586	0.1314774413436172	9702	4
cg26369418	5	131409352	2.5410651399987276e-4	4.201555236864078e-4	0.5453175032220885	7.6117779944560215	0.05475489564996226	9489	4
cg26369444	5	53555964	1.7463416032804593e-4	6.804266734804525e-4	0.7974459610548722	6.154826901117979	0.10431578215453863	9700	4
cg26369484	17	46522464	1.4934666257448347e-4	4.4090207890448984e-4	0.7348133070856242	1.6947893022721983	0.638092873835298	9689	4
cg26369505	17	74449234	1.5612751428001624e-4	1.5739699183975542e-4	0.3212294537816812	0.6211763701733075	0.8915678735872012	9691	4
cg26369576	7	31276097	2.307982853356484e-4	7.391593483137362e-4	0.7548548755233577	3.728739470838091	0.2922844405247882	9703	4
cg26369594	11	1661087	4.451742511013323e-4	0.0016944536552053182	0.7927630400667136	2.6858877873397122	0.26107595630555297	5806	3
cg26369642	8	58987333	5.796025543632264e-4	3.8834509354138786e-4	0.13556980211297703	2.000805519752463	0.5722395326619437	9698	4
cg26370016	5	158761822	-9.887742619926201e-5	3.541941710482332e-4	0.780120779503365	4.220305325247205	0.2386367837934459	9698	4
cg26370062	5	157562661	2.8222050200074904e-4	4.081300457089056e-4	0.4892535735393446	14.689758808724523	0.002101913626095763	9703	4
cg26370066	19	7685601	-4.200023985997027e-4	3.743612027489392e-4	0.2618975033982564	3.9802151608852805	0.2636084756982703	9704	4
cg26370158	1	235945912	-2.2525695982284245e-4	5.201585666957815e-4	0.6649752441124261	5.05813191281055	0.16758959559619477	9704	4
cg26370409	1	10002828	8.569048528003277e-5	1.731386712864504e-4	0.6206537624820777	1.7397034827316404	0.628143174944204	9706	4
cg26370484	8	104007480	-6.356711209009443e-5	5.022040656865121e-4	0.8992757880354704	6.3827828323789975	0.09440167214563566	9704	4
cg26370568	17	39194806	1.943924921527203e-5	9.639167442222992e-4	0.9839102021752713	7.19648090494809	0.06589206193471003	9701	4
cg26370608	17	40831365	1.270679277797769e-4	2.534760771588508e-4	0.616158977304794	0.34259613692813407	0.9518279328477666	9683	4
cg26370729	5	76115672	-8.256548594447621e-4	5.051365466652978e-4	0.10215009601280667	4.538718212154656	0.20886260259243122	9684	4
cg26370886	19	49238428	-3.968535061484657e-4	5.242741631764583e-4	0.4490750434572034	5.250563530331522	0.15434260687805998	9699	4
cg26370911	10	123238069	-3.140035402010435e-4	6.457861709233728e-4	0.6268008865394494	1.614682312174806	0.6560653051538732	9698	4
cg26370959	19	36488813	-1.7769837029466608e-4	4.332162204840625e-4	0.6816709632504263	3.836969415605606	0.2796151532873372	9677	4
cg26371061	5	71014857	-8.732223114367119e-4	7.343966514649229e-4	0.23442643612745595	1.5683687865992746	0.6665830592257622	9689	4
cg26371172	6	29454888	-7.481231365004452e-5	5.913746570095419e-4	0.8993315721634224	4.023472911777114	0.25894060953657055	9693	4
cg26371206	20	17512208	-3.1077056254857075e-4	2.4860815086946757e-4	0.21128430450920746	0.6987069497155526	0.8735080453677666	9703	4
cg26371226	6	4259185	-6.409366451571273e-4	6.541142705942293e-4	0.3271580709263328	3.155162192714755	0.3683153462874844	9697	4
cg26371310	8	143212494	7.107812978020252e-4	7.567199672987001e-4	0.3475806506901536	1.1180540985384395	0.7727176370016072	9685	4
cg26371327	1	16473143	1.0645697309762627e-4	0.0015131409991528872	0.9439111398054606	0.6250982494932219	0.8906634262412089	9702	4
cg26371345	6	44090748	-1.3043810393817437e-4	2.2948184024869904e-4	0.5697615387389423	2.850187347947211	0.4153046833625994	9697	4
cg26371346	8	56986568	1.3485743768854255e-4	1.4211082755996785e-4	0.3426411470179854	4.978165860597167	0.17340294675484413	9696	4
cg26371501	3	153003079	-9.193038006505548e-4	8.402153502732351e-4	0.2738984992901862	1.0319811320972603	0.7935141083723682	9696	4
cg26371512	7	112430779	1.994220873252718e-4	2.5996725970214754e-4	0.44301931218461094	0.22748955008737823	0.9730340931891168	9698	4
cg26371521	6	110222866	-6.003548598301017e-4	5.708423614714562e-4	0.2929372526011458	9.412199050502496	0.024283995317056214	9702	4
cg26371705	22	46507241	1.7717220877490748e-4	3.8420031851052987e-4	0.6446942928167613	3.1103299796638164	0.3749252941406107	9698	4
cg26371787	6	7910221	-3.1764413922411266e-4	2.4997654688858374e-4	0.20383690316440586	8.626024920988776	0.013393142449814011	5809	3
cg26371913	5	172740954	5.628867984145042e-4	0.0010849551858581176	0.6038924733873876	4.149775597041303	0.2457386515569397	9706	4
cg26371957	12	739280	1.6773117563120095e-4	0.004935905413744602	0.9728916274579119	0.1999813237831946	0.9775923126859416	9571	4
cg26372254	14	95942827	-2.2185956826200552e-4	5.323372373970927e-4	0.6768502509588816	3.092562559452368	0.3775728579067263	9700	4
cg26372423	22	20067491	-3.738472285255039e-4	1.8081736082225055e-4	0.03868324585496605	2.2654367588386926	0.5191746240403954	9702	4
cg26372498	2	168614674	2.603500343755627e-4	9.184577666368994e-4	0.776820905508099	2.8502256871210343	0.415298473578532	9629	4
cg26372517	1	36039159	8.105904579704923e-4	0.0011425411409246502	0.47803731706140323	3.622127006923015	0.305264651742268	9706	4
cg26372557	19	4818615	-3.8309063430255985e-4	4.047834346894929e-4	0.3439400813901179	0.6568393940447811	0.8833056643457757	9705	4
cg26372612	3	50330167	-1.1381617485548123e-5	1.7248179639038692e-4	0.947387892962797	3.9172181450082064	0.2705429383158888	9702	4
cg26372765	10	131665635	-1.5472348851852025e-5	5.172750057641658e-4	0.9761378231231599	2.4785717187830345	0.47917610376338676	9703	4
cg26372792	6	30585473	-5.142146664365592e-6	1.293224412621242e-4	0.9682827007598014	0.7287868124406733	0.8664130118940276	9655	4
cg26372842	12	48918612	-4.6412280024026557e-4	9.760403386341861e-4	0.6344192298753888	3.6564351870730434	0.3010325344485988	9700	4
cg26372893	1	3561076	-0.0011278580281801202	5.309357446884926e-4	0.03364644677640382	1.5313464368852205	0.6750547141639662	9702	4
cg26373051	2	121492364	-6.560400901282794e-4	6.448430174937445e-4	0.3089802874905656	0.30133890174572403	0.9597764726429021	9645	4
cg26373071	5	1325741	5.300064115997163e-4	0.0010607135903327304	0.6173076908387995	0.5484187797527735	0.7601728860885125	5807	3
cg26373134	6	15495014	-5.773545113196148e-4	4.4943380050684403e-4	0.19892287949132367	1.1917918471818436	0.7549736315757365	9699	4
cg26373171	1	210001600	5.790942067482362e-5	2.1756220945372468e-4	0.7901051452846681	1.7457536787099304	0.6268100661197393	9701	4
cg26373179	19	44306615	-3.547125477215166e-4	0.0014853712621574445	0.8112575951203354	1.98153498718967	0.5762480191378194	9699	4
cg26373351	12	12031304	2.4276857676903347e-4	4.977239411667062e-4	0.6257216301866695	2.2245582441894576	0.5271273755972277	9705	4
cg26373379	2	97535902	-1.2044545800165592e-4	1.1697450427271948e-4	0.303163657617931	0.6524017392206102	0.8843382092936436	9703	4
cg26373411	8	124085620	1.0435107567382379e-4	2.4157975139771338e-4	0.6657756413736462	4.7031580185629585	0.19486924981639142	9695	4
cg26373518	22	31518942	5.571410252439113e-4	7.173783703445513e-4	0.43737424905614325	3.1124573386651266	0.3746093591056306	9704	4
cg26373528	12	122326914	-1.3468989491123353e-4	2.0801401128959967e-4	0.5173058359501892	3.2065208548662607	0.3608665332520355	9643	4
cg26373541	4	6644336	0.0010292916607821613	9.064463889042487e-4	0.2561558174054779	4.086767546102676	0.25224594620406954	9692	4
cg26373663	2	165698219	-2.8846561484293054e-4	1.6524037525106182e-4	0.08085731715080405	12.25272594287528	0.006565716141059252	9706	4
cg26373697	4	187807912	-8.136979498113816e-4	6.226234028191079e-4	0.191251354378137	1.2225099852788228	0.7476107042445328	9703	4
cg26373716	8	53474030	-6.246856871296039e-4	0.0014602385979572171	0.6687989234576971	3.274460852131803	0.351213065561573	9700	4
cg26373796	4	104001987	-2.6452389182312e-4	7.770762641175727e-4	0.7335484083976382	0.41057232975953106	0.8144142263127532	5804	3
cg26373922	1	154101477	-5.8415670708457e-6	7.826009047882552e-4	0.9940444064558664	3.101000905632869	0.37631345360113655	9700	4
cg26373942	12	108523463	-5.141994672095221e-4	3.1842199290749303e-4	0.10634609928094087	5.190732145947531	0.15835184119521364	9706	4
cg26373949	5	159545806	-6.240720245096714e-5	1.4254606999844336e-4	0.661528560178666	0.4796758086068847	0.9233333143035991	9704	4
cg26374058	20	50768183	-9.772309836163784e-4	0.0010354145454439774	0.34526853572987976	2.0547538235365095	0.35794465061026826	5725	3
cg26374101	9	140500813	-3.586446106132282e-4	2.584787615985029e-4	0.16528306903897472	3.2507905956614227	0.3545506112994683	9701	4
cg26374154	3	125097516	9.370845888836205e-5	0.001251321983503731	0.9403041688687235	2.169576744482324	0.5379656363527301	9705	4
cg26374305	14	101293856	9.870944776789784e-4	0.0011779925247623127	0.40206086360729115	5.7875086866793	0.12241868508857504	9654	4
cg26374686	11	78357700	-3.2746985431288475e-4	9.151670535551772e-4	0.7204741140440036	0.8831586309260326	0.8294899992363685	9517	4
cg26374823	8	15398053	-1.6953710820209985e-4	3.6882274383379424e-4	0.6457524101315865	1.4819077256063753	0.47665903128720083	5804	3
cg26374826	6	161837218	-9.10416049963742e-4	8.595120483009948e-4	0.28949763960559594	5.191532236359261	0.15829758614812428	9686	4
cg26375057	3	147127898	2.806816938163523e-4	5.438535954141184e-4	0.6057860405983708	2.200085064250751	0.5319316164000167	9694	4
cg26375147	11	60674132	1.4596214631683524e-4	1.294929505657946e-4	0.2596654631634758	6.298724066869588	0.09794741696498224	9653	4
cg26375182	22	40766469	1.4597546142200077e-4	1.7760487234744435e-4	0.41112734949353613	5.3311614860278835	0.14909310176932708	9702	4
cg26375196	3	178970407	3.184541682069358e-4	5.845937038534742e-4	0.5859292977286757	1.6696345071592056	0.6437057049517414	9702	4
cg26375259	19	3985535	6.947210708093388e-5	1.7570517377194116e-4	0.692554926597954	4.542840832788881	0.2085006672942348	9675	4
cg26375263	14	76843202	-3.3384975200952256e-5	3.0580102229324605e-4	0.9130658971364737	2.9664270922552896	0.39683047562905127	9706	4
cg26375461	6	29716541	1.8502385615804722e-4	1.8996441220683812e-4	0.3300604110810661	4.633742914507797	0.09858152015978099	5745	3
cg26375587	3	112935078	7.699738644336282e-5	5.824990842578369e-4	0.8948383115370144	0.47694284303092493	0.9239269702822799	9699	4
cg26375660	8	22136350	-8.510226739839222e-5	5.691383820193192e-4	0.8811368181006337	0.3678619896603301	0.9467984307384111	9698	4
cg26376025	3	67060217	-0.0018230009091345443	9.5314942083668e-4	0.05579829485876399	2.4004512409144643	0.49355062988470855	9548	4
cg26376030	11	646373	0.001034923487839571	0.001964297539285469	0.5982859742005411	0.9073892662569408	0.6352766960867476	5808	3
cg26376157	2	216974328	1.99357271805839e-4	3.229391138189095e-4	0.5370226604769535	2.426767439812664	0.48867132332626023	9641	4
cg26376168	6	30712439	1.0572183433127403e-4	2.75646662018134e-4	0.7013185744914912	3.0700174447278217	0.3809553418606239	9661	4
cg26376241	2	65594021	0.0024197396258546374	9.881763280779388e-4	0.014337592902644938	1.6961508074210463	0.6377898981567467	9704	4
cg26376245	17	72745951	-1.5178179259949537e-5	1.9220044838830582e-4	0.9370560304471066	6.340753114450909	0.09615886881954498	9705	4
cg26376280	12	117593259	-2.309348493176568e-4	0.001701530892581781	0.8920412068563716	0.31218048236203	0.9577216175134293	9706	4
cg26376346	3	30647378	-2.1483012371597735e-4	8.422575003736362e-4	0.7986731581238247	4.322638410957124	0.22866669158636266	9700	4
cg26376566	14	73603660	3.111599553803681e-4	2.079864134886831e-4	0.1346382688964615	2.757299536369133	0.4305774952078494	9706	4
cg26376749	17	30677620	-1.1610030188247541e-4	1.5298367442418076e-4	0.4479085022323534	0.8651738986373139	0.8338229571687217	9704	4
cg26376809	3	179370824	-2.1780763260975344e-4	1.273771603339806e-4	0.08727648804062647	1.8000775006955378	0.614918070906825	9662	4
cg26376835	14	105821092	5.586080696930615e-4	4.0990400293186157e-4	0.17295255403007495	6.274782238190648	0.09898049038971737	9702	4
cg26377000	17	33814891	-5.9027138555658086e-5	3.861689162711887e-4	0.8785140758437292	1.5254758584892838	0.6764031201676981	9686	4
cg26377242	5	148960939	-4.3916899974297876e-4	2.496693701566707e-4	0.07857711559446337	0.8086813003224339	0.8473894739016445	9705	4
cg26377276	2	106485483	4.0038037424932384e-4	5.192207078002872e-4	0.44063706025168875	4.490523482558807	0.2131371302490358	9704	4
cg26377281	12	4403352	-6.730165460540039e-4	7.1933037080475e-4	0.3494712616671609	1.3322447698463689	0.7214908484415554	9673	4
cg26377296	19	4670382	6.63914437747459e-5	1.9974130567435562e-4	0.7395969386488264	1.2991440608798757	0.7293363375414141	9684	4
cg26377339	17	79898732	6.767802227993237e-5	4.708530118901311e-4	0.8857097915007202	2.0569349967050967	0.5606741139696471	9705	4
cg26377508	17	1810626	-2.0411345636526192e-4	5.558137577035043e-4	0.7134448197151415	3.9435639478454227	0.2676230438736166	9700	4
cg26377630	11	131353770	-7.499374502041373e-4	9.470278537975106e-4	0.42842755037344193	4.017788407464752	0.25954969883056583	9702	4
cg26377677	15	91412118	-3.455616537413692e-4	3.9734306538898257e-4	0.384474841864492	6.543553045057841	0.08796061386911808	9706	4
cg26377875	5	5421933	6.360755954690516e-4	4.356604347667955e-4	0.1442829072508375	0.20188610014244313	0.9772842438929127	9622	4
cg26377880	5	7851487	-1.334112612707512e-4	8.252993038776349e-4	0.8715799265143542	1.2755800470210623	0.7349398412381901	9700	4
cg26378073	10	105213818	5.439408551300626e-4	4.6455937010819254e-4	0.24164910960862268	3.542901202970909	0.3152404567528081	9699	4
cg26378179	14	87477349	-1.1381708044947579e-4	8.878559076465999e-4	0.8979960897438408	0.18684752255099663	0.9796840992544772	9699	4
cg26378183	14	73924401	1.036492824139861e-4	3.266782217592286e-4	0.7510292560049051	1.8972365096405508	0.387275770356359	5808	3
cg26378403	12	30908310	-6.780459871469788e-4	0.0012033773799546754	0.5731267996473588	1.2129611840210912	0.7498973924576241	9703	4
cg26378417	17	77773337	-6.497713453014207e-5	5.01570400691781e-4	0.8969245318575145	0.4938053225141558	0.9202502323653476	9706	4
cg26378453	18	8706260	2.5915999199166586e-4	1.650602816822431e-4	0.11639347807223514	0.7852313644193427	0.8529961368342303	9619	4
cg26378518	12	47472317	-4.191153175134621e-4	5.840277012190221e-4	0.4729859635801269	2.706438860338287	0.4391341862831685	9703	4
cg26378593	2	128784793	-1.8001724695150312e-4	2.0641948592890348e-4	0.38315696224621343	1.965177551473911	0.5796656003334812	9700	4
cg26378982	2	11053937	6.447146376302707e-4	0.001114908507116278	0.5630839673373054	3.1205332421045213	0.3734120779626795	9681	4
cg26378984	11	116374243	3.8133694013626183e-4	8.504607358128062e-4	0.6538727325672111	3.548536852020954	0.31452140009408897	9704	4
cg26379012	17	77964070	-3.601393247084021e-4	2.1605366818583976e-4	0.09553478318127737	1.2519591593851718	0.7405711987354422	9679	4
cg26379230	11	68905655	1.3825350752856122e-4	5.86340947362556e-4	0.813595395911493	1.7589463702012922	0.6239091473951761	9695	4
cg26379258	6	111888446	-6.445434433536688e-4	5.355204412809788e-4	0.22875068934727819	3.7920841130579896	0.2848082247928005	9691	4
cg26379383	20	61148408	2.2227502069427151e-4	3.449291754939896e-4	0.519311085110306	4.787808330335699	0.18801077445100708	9704	4
cg26379475	1	162381781	-0.0016493083946383137	5.173183752715347e-4	0.0014316726859159889	1.6394069688903032	0.6504879264077787	9702	4
cg26379672	3	4534954	-5.9655252579108654e-5	1.9665826162368918e-4	0.7616271408579774	1.259181114431588	0.7388479758454096	9702	4
cg26379705	6	168813334	-1.385768080711044e-4	4.951786365539369e-4	0.7795909365216954	5.659656477778425	0.12939519091298204	9609	4
cg26379822	6	134758490	9.391598657809625e-4	0.0010206963752506242	0.35751173462139907	3.9041716002787257	0.14197762557920793	5809	3
cg26379845	6	170371197	0.0010048265500428861	8.457825096769351e-4	0.23481620833388864	0.473205589553158	0.7893047417270481	5807	3
cg26379859	11	58672888	1.9060773736473904e-4	4.1122707585163775e-4	0.6429990657180954	0.04561205743347976	0.9974443384982715	9682	4
cg26380106	11	29650449	0.0010543767707106833	9.615686886873383e-4	0.2728524255710946	6.812276592878163	0.07812804660916117	9704	4
cg26380116	12	125927452	-4.478935266385177e-5	6.333474465455324e-4	0.943621832938497	3.275601860364395	0.35105287292341614	9704	4
cg26380291	10	114787843	-4.9713286614354e-4	8.230930734694171e-4	0.5458560412588083	3.363627468437734	0.3388846117160831	9705	4
cg26380443	5	140625240	0.0015185119309642137	7.660689768725335e-4	0.047455399566670976	1.7978905755770829	0.6153940777586019	9702	4
cg26380479	7	97908229	-4.6758960472547615e-4	6.080739963931956e-4	0.44191215136569467	0.6960537451262139	0.7060799017827206	5808	3
cg26380692	6	28967425	8.881353296169159e-4	8.807147213419407e-4	0.31325015649121135	1.8050968528718851	0.6138264320314472	9515	4
cg26380756	22	39097154	1.380579824053811e-4	1.0911742247022352e-4	0.20579103922087436	5.376134630998131	0.14623772290107914	9667	4
cg26380757	2	95659008	1.0587856462665688e-4	5.463886492206775e-4	0.8463490476012552	1.5492843212631522	0.6709431238976078	9706	4
cg26381048	12	132632420	8.596123173689421e-5	1.9635044135151125e-4	0.6615349317624144	2.892086048757539	0.4085643777046864	9698	4
cg26381210	10	88632654	3.6466289405041326e-4	5.714699756812042e-4	0.5233995854487822	2.6677610234127966	0.44573380139311225	9699	4
cg26381263	10	133747940	2.94730153124786e-4	5.179747602341546e-4	0.5693528454580652	1.8822172202244607	0.5972089972207656	9692	4
cg26381313	10	102279455	-3.996997778578612e-4	8.566017516066569e-4	0.6407782339710085	0.3720569358392585	0.9459524179653016	9700	4
cg26381352	6	33244799	-7.43834560674631e-5	2.1048397068713259e-4	0.7237942096438362	6.061858107924767	0.10863917279414144	9669	4
cg26381364	12	103889772	-5.504804888341663e-4	3.3715038909198404e-4	0.10252271574701133	3.6786834258233814	0.29831612806671143	9689	4
cg26381452	3	155027702	-0.0011096800094592596	0.0020696797287742107	0.591847800061921	1.8529236934958102	0.6034864154441026	9702	4
cg26381457	12	95911666	4.549842857354421e-5	7.624756717418884e-4	0.9524168933355825	0.22597471727704202	0.9732910125103921	9692	4
cg26381481	10	126184721	-1.661467348195526e-4	4.1686936988723645e-4	0.6902187149850845	1.7820679443404774	0.6188449050793192	9695	4
cg26381501	17	31254708	-0.0017939051606702422	0.001178881664623809	0.12808406952243448	0.6903744962314169	0.8754655958825323	9700	4
cg26381514	12	26963489	1.6483878900923243e-4	4.673153047443667e-4	0.7242865961899364	1.0900776707174318	0.7794698974065127	9704	4
cg26381592	2	190649278	-9.181955823050624e-5	1.354751930047874e-4	0.49792438495686037	2.3031448613629824	0.5119187027657495	9632	4
cg26381783	9	505235	-1.3833522119027604e-4	3.655154976291114e-4	0.7050843799748749	0.25722296600960076	0.9678621013432454	9701	4
cg26381878	22	45071340	-8.360721332953213e-4	4.90304508879428e-4	0.08815527259741165	13.78160160053869	0.003218018268279115	9703	4
cg26381919	2	1695357	1.925258983065972e-4	4.845449073893329e-4	0.6911215859104518	13.278513829291253	0.004071428709276432	9706	4
cg26381970	2	241326952	6.418066980193389e-5	3.422145454250476e-4	0.8512332464224911	2.4785922560047466	0.4791723683715791	9702	4
cg26382071	17	6544903	-5.797157130632315e-5	1.3307468722572303e-4	0.6631038632671287	5.714664915788835	0.12634838825055436	9704	4
cg26382075	19	18077834	2.428229590805181e-4	1.846723927294162e-4	0.18854855474460055	1.3554347407792027	0.7160134998385406	9618	4
cg26382251	8	1861136	0.0021523189643134896	0.0012842293931405275	0.09374574254095608	2.7676934020069295	0.42884580733951133	9704	4
cg26382551	10	11047284	-1.1646611227916025e-5	7.432038190951871e-4	0.9874970085998335	4.092889865245798	0.25160682438091736	9702	4
cg26382586	2	131797606	0.0015230895638156743	0.0015709065556383723	0.33226541366410645	1.1387565602468404	0.7677272813748851	9706	4
cg26382626	8	104289595	0.0010249304759319304	6.127410028560131e-4	0.09438681912323987	2.5445128226840756	0.4673003020483368	9706	4
cg26382656	5	154434001	-9.354965900497448e-4	8.163972415799935e-4	0.25184312535526066	1.221852084858642	0.747768191261717	9690	4
cg26382678	11	1083299	2.8173551832482504e-4	8.733555998258006e-4	0.74700599751896	12.247525075869598	0.006581600702513866	9703	4
cg26382679	19	30215768	-2.769851210371323e-4	0.0016486372688907837	0.8665765699369345	1.5336546891355178	0.6745249099989062	9700	4
cg26382697	11	2406712	-1.1693670508636076e-4	6.5177772049694e-4	0.8576142569711735	1.4676423198942035	0.6897583461484359	9675	4
cg26383001	18	268278	8.726893579554014e-5	1.976374692617328e-4	0.658807140721839	1.8696989932193435	0.5998863468044626	9645	4
cg26383057	6	168591386	2.8923888893329752e-5	5.800066597097703e-4	0.9602274174054273	2.434082009799127	0.4873218014428411	9704	4
cg26383138	2	2119533	0.003596302166812389	0.002113226986203086	0.0887917589227444	0.7759687365910681	0.8552059328044764	9687	4
cg26383193	4	47488375	-0.0033139495442268793	0.0013827051375862576	0.01654280474505814	0.957445868775471	0.8115472233145835	9673	4
cg26383753	2	85199382	2.3406807347270138e-4	2.821990621701687e-4	0.4068537044385476	1.0797635551029177	0.7819613504640186	9690	4
cg26383811	8	30366931	-9.687153507416219e-4	7.164797655482691e-4	0.17635981913765728	1.1842997180360593	0.7567722982659149	9640	4
cg26383838	12	93096819	-3.5185033001491916e-4	4.776997658531361e-4	0.46139532805873834	5.158842484428138	0.1605286389988752	9705	4
cg26383870	18	43754049	-9.204768673799722e-5	1.0838736785683696e-4	0.395743661434849	0.6402528087627846	0.8871586902525237	9669	4
cg26383920	4	177118178	1.7508222355038262e-4	5.956450560181383e-4	0.7688059126138596	2.6315963176573915	0.45197721061948815	9701	4
cg26383936	5	39075183	-3.1045947703939466e-4	2.2407578418033675e-4	0.16589625329810792	1.9659801694694532	0.5794975868378097	9623	4
cg26384014	2	74877874	6.480243586616315e-4	6.936502982617487e-4	0.3501886537601852	2.764910944213956	0.42930882076144883	9579	4
cg26384031	19	58144340	-8.555429173899146e-6	1.9734693513786362e-4	0.9654207590221545	4.164528344960503	0.24423735215617712	9705	4
cg26384034	6	84744055	-8.78418580415828e-5	2.367919655676529e-4	0.7106625734850849	0.2677407105619972	0.9659768271191416	9693	4
cg26384036	13	111059652	-7.589025163674616e-4	3.8732656582502617e-4	0.050073561525869774	3.460996900237339	0.32585603512387823	9699	4
cg26384310	12	50360945	1.330517174795187e-4	1.557147058634629e-4	0.39285112414526485	1.2473660951188037	0.7416677982993777	9567	4
cg26384430	4	156129655	-7.363553257195021e-4	4.1033482544835273e-4	0.07272971390250825	7.2014612955829085	0.06574632418634142	9699	4
cg26384465	10	103867457	-8.720918376399983e-4	5.679737088375779e-4	0.12467479658493649	4.223147919284098	0.23835453396335335	9705	4
cg26384602	19	41798386	-2.767866908863337e-4	2.497707297576605e-4	0.2677914101871854	2.290809206154205	0.5142839053640008	9702	4
cg26384697	20	36528703	-1.533657517172379e-4	0.0014102139325945786	0.9133979780272972	2.304069014954727	0.5117418399563091	9699	4
cg26384903	19	8620744	1.684479399764276e-4	1.900934488879886e-4	0.37554625394321905	2.024581296067222	0.5673204723374944	9702	4
cg26384993	14	73279458	-7.858766462972882e-4	4.970132195987372e-4	0.11383261731601721	3.638833843638618	0.3031971874987975	9698	4
cg26385013	3	98249859	-3.287730398292316e-4	7.784500470519416e-4	0.6727745716372573	4.461115687562626	0.21578501396717684	9684	4
cg26385062	6	33159361	3.293266141850219e-4	9.043404388640517e-4	0.7157368832638138	0.010370457123835096	0.9997199955664999	9684	4
cg26385074	7	100816740	-6.739322460809757e-5	2.3026523748510355e-4	0.7697694312485464	0.0822610851197391	0.9938776519161152	9632	4
cg26385085	4	53109	-0.0014900631701240089	8.731779359499802e-4	0.08791821727292068	3.69691148623502	0.29610690489404173	9703	4
cg26385097	2	438095	-3.2170623408293663e-4	2.9177521760286783e-4	0.27020853535695666	1.1981098485359043	0.7534576836835006	9678	4
cg26385126	12	124912021	0.0031512692051906847	6.810260012315768e-4	3.7057506832224797e-6	0.6972994457944875	0.8738389622177983	9638	4
cg26385222	7	150497077	-5.312626526118349e-4	9.513731620031505e-4	0.5765598781983566	6.475947680856493	0.09061590958708028	9669	4
cg26385256	8	38326334	4.5992839615241945e-5	2.8979587233192384e-4	0.8738991625218644	0.1254989749569965	0.9391787202511492	5803	3
cg26385283	18	61616718	-7.742522460593953e-4	7.024240272909801e-4	0.27034968236561396	1.041434341305429	0.7912274645174282	9705	4
cg26385286	6	10527815	4.999722266028113e-4	7.972877911663397e-4	0.5305993985606395	1.1752131316673495	0.7589551569437762	9702	4
cg26385438	7	107384100	-5.799857065848399e-5	1.536358149299994e-4	0.7057969838712841	0.7723031634949254	0.6796674926853229	5787	3
cg26385494	3	123303464	5.493206901021602e-5	1.6075287454960698e-4	0.7325635075296864	0.41986907068906376	0.9361081074813152	9701	4
cg26385523	19	51611757	-6.09805092639887e-5	1.763903814972655e-4	0.7295581522091102	2.448988388775911	0.48458059906337086	9706	4
cg26385554	15	81488168	0.001192192789873729	5.245881288237925e-4	0.023048708025515167	1.8911533456950294	0.595302569133654	9698	4
cg26385618	18	73139727	2.769961879086006e-4	5.822565145122673e-4	0.6342676064383086	12.07955182818214	0.007115558732184848	9705	4
cg26385743	2	131101463	-8.743318335990358e-5	5.489464635684246e-4	0.8734525961970633	1.039674351299966	0.7916531600768806	9705	4
cg26385745	3	125803341	1.447992458479656e-4	2.0319359102064852e-4	0.4760826716854767	3.4033589660793466	0.18237696767263856	5797	3
cg26385779	5	150137906	-3.1904717499499916e-4	1.8669822074295468e-4	0.08747087812119457	1.0272892912019351	0.7946491516009211	9706	4
cg26385897	8	63662874	4.5741635662835807e-4	3.7929875029739954e-4	0.22783572415688821	1.2570750057645386	0.7393503811357833	9676	4
cg26385993	17	80788710	-7.05410766255878e-5	2.0185222104802242e-4	0.7267373039168727	3.830657355097242	0.28034024806783586	9705	4
cg26386044	2	136740676	7.559665326706164e-4	7.954363970155512e-4	0.34191940074782134	1.4049478141872247	0.7043753469456401	9693	4
cg26386189	11	1706902	1.3663591672784348e-5	3.913844385064607e-4	0.9721507712878643	4.239146068043551	0.23677172863568657	9699	4
cg26386273	14	104623477	-5.991813453404289e-5	4.4436665994332836e-4	0.8927388522996019	1.8185057885929763	0.6109161728340087	9645	4
cg26386402	9	115512612	-5.942270456271412e-4	6.241865483657763e-4	0.3410958024686907	2.0209772014380487	0.568064243865542	9694	4
cg26386409	12	63025771	-3.410465026757496e-4	2.2382013230917648e-4	0.12757053085642672	2.356618359198516	0.5017611831277377	9684	4
cg26386436	14	90084672	-7.708673872207775e-4	4.2790283734132195e-4	0.07162395061803987	5.834688420741734	0.11993591237949425	9679	4
cg26386449	7	112430654	3.3829211372286887e-4	4.819507532916092e-4	0.4827274496043378	0.9342020853248105	0.8171671871729861	9701	4
cg26386464	8	38033970	-3.265122827458571e-4	2.8584290553066414e-4	0.2533381626349347	4.416734044428814	0.21983875962199062	9692	4
cg26386610	2	223536609	-4.058513705149694e-4	2.966933228308163e-4	0.17133855330972095	2.6294221002178095	0.4523548046667224	9697	4
cg26386624	12	54366859	6.303948483252846e-4	8.226442997680313e-4	0.44349599501485243	4.91159850955091	0.17838596996942913	9702	4
cg26386643	15	74753645	-7.730388238797004e-6	1.2767333081582712e-4	0.9517190414778504	1.0533788670903435	0.7883388206483061	9698	4
cg26386653	3	14815452	2.060257565701835e-4	4.160877329414495e-4	0.6204943849514373	0.37060716346589134	0.9462451412448362	9704	4
cg26386673	2	237071795	-6.66350388535449e-5	9.241776890743008e-4	0.942520752583881	2.341606969861398	0.5045970086768685	9701	4
cg26386692	15	99321216	-1.7249902706382522e-4	5.412227283843017e-4	0.7499381198490178	4.575822186305687	0.2056260145244539	9527	4
cg26386706	8	74199532	-5.845938047751682e-5	6.557802960244447e-4	0.9289668615427957	2.000414091029679	0.572320762774207	9628	4
cg26386740	2	60781129	2.9793142825938638e-5	1.7709715466798404e-4	0.866401947577616	1.2018150161903949	0.7525690287858684	9705	4
cg26386788	7	36430296	-2.3706346435661385e-4	2.4324348916944372e-4	0.3297620597209741	3.6054404487216685	0.3073421239023104	9697	4
cg26386826	3	58555510	4.436869556582174e-4	5.392928786732795e-4	0.41066732517428456	1.2510112154763902	0.740797480211147	9704	4
cg26386852	3	48693882	-1.9161308582021808e-4	3.292782059847925e-4	0.5606215661801713	0.5339210537811798	0.7657032955588118	5809	3
cg26386886	12	12871924	1.7303262890500324e-4	1.5011669969471612e-4	0.24905238952652628	0.9479306720927775	0.813848287397906	9702	4
cg26386968	21	46032086	-2.2159826417697748e-4	8.61683890672225e-4	0.7970484215656766	6.375235557079546	0.09471492338339513	9704	4
cg26387064	2	189599296	-2.4143370694743152e-4	6.204585319324743e-4	0.6971863265324786	2.4554117123323973	0.483403103332058	9705	4
cg26387313	12	65177962	2.3208562092483245e-4	5.709850829591547e-4	0.6844007509232066	0.16876493542821225	0.9824668352575117	9691	4
cg26387317	5	156252791	0.0010820748504195607	7.930854654103909e-4	0.17244605441417804	1.4618823491211312	0.6910953870810325	9699	4
cg26387355	12	131979066	4.719849449147759e-4	4.009701958910714e-4	0.23915268153580604	3.7276436968755866	0.2924153025506451	9704	4
cg26387473	19	37701550	2.0356876689127926e-5	4.005050615999285e-4	0.9594625681550198	2.2290972668228646	0.5262398799850856	9705	4
cg26387619	3	134032421	-1.941578387879766e-4	3.2205860961307515e-4	0.5465985527343418	7.412463899330637	0.05985080507174992	9677	4
cg26387667	15	45412590	8.468253000809026e-5	4.512983276702967e-4	0.8511572837611259	4.982970473987606	0.17304838541505407	9705	4
cg26387689	12	20521814	7.62456732851532e-5	3.088591758866889e-4	0.8050148269045454	1.2540450133154137	0.7400733655024219	9679	4
cg26387796	7	150147927	1.7809220241411973e-4	3.4941897601411203e-4	0.6102749876466671	4.294944770675426	0.2313263589444773	9687	4
cg26387848	11	17808724	-2.4266526060866964e-5	4.27065967627643e-4	0.9546873923397675	1.2298772109088096	0.7458478001604637	9686	4
cg26387956	15	41407860	-2.6714318099230417e-4	3.120023911684238e-4	0.3918752269978339	1.6532433615301494	0.6473783926291748	9682	4
cg26387966	8	144503421	2.3774140477480094e-4	3.5266628401548503e-4	0.5002314030994781	0.06398515147364933	0.9685137725536419	5809	3
cg26387998	17	65241484	1.5016537133241356e-4	2.2304027280441478e-4	0.5007782530626926	5.01823627924374	0.17046665435087316	9705	4
cg26388152	17	27944453	2.570627304967342e-4	1.6477794441483725e-4	0.11874677772143002	2.7742572701867085	0.4277551793816857	9700	4
cg26388177	11	1889547	1.1577383193229362e-4	3.691879783187956e-4	0.753832097931582	1.094513453355592	0.778398720278531	9703	4
cg26388204	7	35653987	1.9456001497674218e-4	8.284718304342684e-4	0.8143313366193157	3.0054394449852886	0.3907872809225771	9677	4
cg26388450	17	15164133	8.675521323991251e-5	1.6622047687178188e-4	0.6017200760199541	4.038946548150534	0.25728920087542706	9701	4
cg26388509	7	155299687	-7.56946921953514e-4	8.503733644009816e-4	0.37339351060891646	2.0106914587814004	0.5701906203543082	9595	4
cg26388565	5	1247091	2.6354876557341543e-4	2.960485490008205e-4	0.37334699457044757	4.786671327098723	0.18810138493330056	9678	4
cg26388599	8	54752779	-4.2312795964181857e-4	4.226399450540278e-4	0.3167520321705512	2.285840411858523	0.5152389342159701	9697	4
cg26388642	3	183414508	-2.7060729152839834e-4	3.8125467929217495e-4	0.47784001169719176	1.8769898993709644	0.5983260445723014	9705	4
cg26388707	15	28000367	-3.606675028294175e-5	6.248819423858088e-4	0.9539734923472245	3.971292865718272	0.2645807135981441	9698	4
cg26388730	11	64405764	-9.348101097024134e-5	7.003027543812061e-4	0.8938085866962588	1.7023874761378768	0.6364031355299337	9692	4
cg26388816	12	570155	-5.691073760718725e-4	9.157968366152907e-4	0.5343140463859106	0.20967203943570267	0.9760130012472613	9686	4
cg26389053	11	67815280	1.2825200541461594e-4	4.131659558097182e-4	0.7562470538287798	5.202937123923322	0.15752611017195622	9699	4
cg26389255	6	170374555	1.176491917860548e-4	3.2993081033698987e-4	0.7214006617245441	5.578126353307059	0.13403975690082787	9686	4
cg26389281	17	915978	3.7007625131371127e-4	4.53410837581973e-4	0.4143828236661025	3.6496875524604446	0.3018607397145731	9699	4
cg26389330	5	151057860	5.963918693698005e-4	5.645279982044294e-4	0.29076569356358706	7.000490731646957	0.07188213285484589	9704	4
cg26389380	3	11330567	4.990179829248167e-4	3.891280559838028e-4	0.19970221650676642	4.382189814099478	0.2230424977823601	9702	4
cg26389465	11	112097071	1.980129094144231e-4	1.9432230775718549e-4	0.30820668539570356	5.869237643333506	0.11814833478519256	9652	4
cg26389492	2	202507071	-1.6464325625467003e-4	3.8607880481670204e-4	0.6697800687804127	4.404808203174054	0.22093996897127224	9679	4
cg26389605	8	127949748	7.873687884839982e-5	6.061319414660007e-4	0.8966451009431063	3.35980973861879	0.3394046173344033	9706	4
cg26389638	7	158264915	3.176539135328174e-4	4.8575425747966706e-4	0.5131507613428373	3.5208302776378524	0.31807053588192796	9704	4
cg26389727	6	28510283	-1.9761719547176096e-4	2.595675386091999e-4	0.44645851084015975	2.844900638610734	0.41616171019827247	9508	4
cg26389737	7	150673192	6.313062099077164e-5	4.447365076210049e-4	0.8871190136892044	4.97931146763262	0.17331834370051302	9699	4
cg26389756	4	126369090	-6.421243784971676e-4	6.92781916035945e-4	0.35398983464915246	0.8139538101642408	0.8461266373094984	9700	4
cg26389811	4	127697722	1.6967309273369639e-4	0.0011683115783230017	0.8845298195741403	1.755544292662524	0.6246564379152985	9705	4
cg26389871	7	128482976	6.73038649497387e-5	3.759438924718186e-4	0.8579170072842143	1.354122058894478	0.71632311148583	9705	4
cg26389888	2	178973147	-2.69052529555489e-4	0.0011585123685721442	0.8163518681193194	1.6726333886604883	0.6430350597011997	9705	4
cg26389913	12	97631769	-9.241430840143009e-4	9.504751282501198e-4	0.3309033557546216	1.97673530374508	0.5772493938558754	9693	4
cg26389914	3	4805500	-1.697949188430283e-4	3.8823902950153015e-4	0.6618601927997307	0.15440799530525345	0.9257009935139315	5807	3
cg26389950	5	140562236	-0.0024850658342215936	0.0018100496578762053	0.1697750783921114	0.18760222451644423	0.979565464521633	9701	4
cg26389955	17	64640562	0.001144452078123448	6.781053126047997e-4	0.09146493974770512	1.3142718443387469	0.7257469078577575	9701	4
cg26389958	13	114094228	5.874702775561565e-4	9.323932384556292e-4	0.528650702337828	3.1082460999074506	0.3752349931994476	9558	4
cg26390041	17	70201666	6.02531769230195e-4	8.569573861919001e-4	0.48198977379983554	0.5448517090588395	0.9089327963864934	9706	4
cg26390050	8	144621170	1.0693319721561908e-4	4.492062045367612e-4	0.8118429008899695	0.12780248877689496	0.9883039958320041	9705	4
cg26390078	5	105233133	-0.0018930427921761627	0.0013458738835812661	0.15956001266205969	2.0992768010390797	0.5520590852716751	9582	4
cg26390156	14	24101543	-8.80179752794454e-5	2.9424486446259286e-4	0.7648395371848229	4.986795585073596	0.1727665938139927	9705	4
cg26390214	7	1365745	-7.305004603532066e-5	5.472407079135541e-4	0.8938074851403413	1.881824276281721	0.5972929194969773	9700	4
cg26390400	5	10556455	1.0700941524377939e-4	4.5140840460041766e-4	0.8126127543934027	2.022077885215341	0.567837025551506	9703	4
cg26390512	6	6714166	-7.478166691635709e-4	6.425489958695822e-4	0.24449362390981802	4.045285858383273	0.2566154145876359	9698	4
cg26390526	1	152299078	8.244330524511407e-4	0.001089593903715123	0.44926407358312315	0.45223245088480585	0.7976253919141156	5809	3
cg26390541	13	44763243	9.080386207954603e-4	7.838231689036769e-4	0.24667072932065134	2.935874351075752	0.4016181276958927	9676	4
cg26390598	21	41032396	0.0011993320491248327	0.0016050636228627211	0.4549321237443358	2.7616969105246487	0.42984416237145523	9704	4
cg26390609	7	44579467	8.876779611241318e-6	2.6833510050588646e-4	0.9736100354160004	2.0048554767264797	0.366987409387085	5804	3
cg26390660	3	110344165	4.2626267422765597e-4	9.49092561812459e-4	0.6533403640399011	1.7196940413513766	0.6325642721631577	9705	4
cg26390889	5	33936462	-1.366551322961563e-4	6.934534184350726e-4	0.843776972006565	2.258119048561928	0.5205916291112922	9698	4
cg26390924	15	50613702	0.0012138707733842403	5.904376665425422e-4	0.039793793125950376	12.229552885354565	0.0066367845665507765	9581	4
cg26390965	6	151670448	-5.617298536436615e-4	8.422124828315044e-4	0.5047917558712438	6.186966211859395	0.10285988521903636	9704	4
cg26391080	10	82297397	1.961401239036643e-4	4.585851714375948e-4	0.6688643957459449	0.6371709760247147	0.7271769103896258	5809	3
cg26391219	11	3189207	5.187695391494596e-4	4.218263201783154e-4	0.21876532147251818	9.258970911693323	0.026038704211561528	9702	4
cg26391277	17	48071845	7.593173979743715e-4	3.448506049285656e-4	0.02767424751074934	2.579341992225662	0.461122677720568	9705	4
cg26391350	2	171673572	2.4769517199716024e-5	2.0673792586409676e-4	0.9046327163744369	1.107771442327856	0.7751983655219729	9688	4
cg26391564	7	121900908	-1.0691087844634444e-4	0.0019231537247545976	0.9556672865248788	0.9220806901756756	0.8200962242135138	9701	4
cg26391674	20	3148934	-0.00208146292419233	8.846674916724909e-4	0.018631675860491616	2.3954501699701494	0.4944821341037019	9706	4
cg26391794	13	49323899	-5.317754041275752e-4	0.0013382153043001775	0.6910897924975096	4.558926244931853	0.20709404040613785	9698	4
cg26391832	2	45237929	-2.863349093685713e-4	5.951502257210404e-4	0.630435712909502	0.7718655397247853	0.8561839025803375	9682	4
cg26391891	12	6439097	7.064066317492341e-4	6.209388456040112e-4	0.2552696504344743	3.314342685900691	0.3456513935265962	9699	4
cg26391950	5	140018944	7.328567630186647e-5	1.0896741108450318e-4	0.501235699610997	1.1735897300604767	0.7593453021505677	9650	4
cg26392005	14	81421297	-1.0175521199771952e-5	1.498195323540078e-4	0.9458504943978243	4.36400762986152	0.22474600968431555	9706	4
cg26392232	14	77004471	3.123847699180113e-4	6.869103300986798e-4	0.6492762243641207	6.727402103358786	0.08111306310813733	9700	4
cg26392328	17	53827880	-1.4368845835858884e-5	4.8486189969592063e-4	0.9763582117397972	3.17488427487043	0.3654394336453509	9704	4
cg26392367	17	17566891	8.300606019081331e-4	8.099913652066325e-4	0.3054683742304062	2.7965426163871516	0.4240693802489923	9704	4
cg26392439	4	87927884	-2.8806207956779664e-4	1.7717591490099246e-4	0.10398082623464942	0.6165848602111115	0.8926253735401821	9702	4
cg26392495	13	46536976	-0.0015231700820939069	8.417206993222903e-4	0.07035925875337101	3.1377444872415645	0.3708713904674895	9647	4
cg26392521	3	30939233	4.519575581675585e-4	7.128745523279886e-4	0.526085315249046	4.714544498091948	0.19393332001984145	9700	4
cg26392523	14	104387923	1.0805684512681029e-4	1.1784677318370247e-4	0.35918108598251497	4.584248590328244	0.2048974888212892	9694	4
cg26392545	13	28187379	0.0018180401405292746	6.723436171989709e-4	0.006850323651434576	2.396515705741222	0.49428355256295337	9703	4
cg26392671	12	14968223	-4.7619403759075667e-4	6.436734250797306e-4	0.45941717506429697	2.7589313053214415	0.4303052515335907	9701	4
cg26392691	15	51915035	-1.8923011494369484e-5	1.652245318828336e-4	0.9088184057980861	0.24251654534741277	0.970450271590263	9704	4
cg26392708	10	6170926	7.273980326122355e-4	5.664856994110039e-4	0.19912318253494526	5.405290846439815	0.1444142966623341	9705	4
cg26392737	8	21916853	-0.001681297506851348	6.824925436286593e-4	0.013760075955261247	2.4208123095713736	0.4897721768330324	9703	4
cg26392828	14	61191075	-7.84961936921131e-6	2.500466521319395e-4	0.974956427160354	4.284842175665486	0.23230365906634554	9705	4
cg26392924	5	138718812	-2.733089884989512e-4	2.2263677618433614e-4	0.2195970234030187	3.098835831933971	0.37663624292580616	9705	4
cg26392980	8	144550312	1.8953618021573887e-4	4.048058461666816e-4	0.6396308270552278	2.4473583297656294	0.484879770678626	9705	4
cg26392989	1	32229177	-3.0762448697256795e-4	2.6469308577748514e-4	0.24515702289747562	0.671285672178443	0.8799361513210169	9636	4
cg26393015	7	128809301	-4.3012532684559454e-5	2.981006766194346e-4	0.885272570995284	2.3469083631853525	0.5035941178099426	9694	4
cg26393112	11	46408262	-2.5799588364118893e-4	3.6678061728355785e-4	0.4818024342092617	3.3654502365067893	0.338636581879204	9703	4
cg26393183	17	2605881	2.3488730635226357e-4	4.6040866674954494e-4	0.6099314291880196	5.047960533770107	0.1683187369978233	9704	4
cg26393255	11	2399595	1.2417237016740446e-4	2.0194363967206993e-4	0.5386298346351561	3.0218980967477327	0.3882612276828681	9702	4
cg26393261	6	16467598	-1.6364994770845816e-4	5.439446390292808e-4	0.7635229866223254	4.854083483277289	0.18279903611211246	9563	4
cg26393294	14	33408404	-3.769980703400443e-4	3.7175358533402745e-4	0.3105314965007917	0.5774283117385842	0.9015796382219213	9692	4
cg26393354	11	70713937	-2.53200782030067e-4	5.284303153643423e-4	0.6318273494307833	3.8550382819432505	0.2775488345544516	9683	4
cg26393356	8	49466210	8.226154709286848e-5	5.092469267431218e-4	0.8716715140975176	12.345145782682179	0.0020858623933352385	5804	3
cg26393393	6	158093249	0.0013680175326128627	5.631906529194366e-4	0.015138498046805256	2.0233874604310946	0.567566767315972	9705	4
cg26393534	14	101700091	-0.001049534433152731	9.990321154097802e-4	0.2934647431000315	4.8027430329605725	0.1868243691030027	9703	4
cg26393541	4	183064952	-6.646203420286121e-5	3.3215478243464483e-4	0.8414074068025862	2.764656422000981	0.42935119492970486	9704	4
cg26393629	14	21191859	-0.0024246686801101193	0.0024309611140007487	0.31856478984032893	1.6955666787587442	0.6379198739187464	9706	4
cg26393630	14	30399576	8.507565307088856e-4	0.001314914523639923	0.5176285798201636	0.49168973547801575	0.9207133105037311	9706	4
cg26393713	11	14995129	-2.709204537248977e-4	9.159619386614415e-4	0.7674004060420134	0.6904360779887065	0.8754511416647319	9701	4
cg26393791	2	16180066	4.538708071543815e-4	4.304441314748015e-4	0.29168864313248916	2.4239765819454044	0.48918699600890037	9699	4
cg26393837	11	117099918	-3.404219699592812e-4	4.1568292229827867e-4	0.41281708140378504	2.920540629440283	0.40403919353554396	9700	4
cg26393964	11	123396299	-6.418773262583552e-4	5.295320714916572e-4	0.22545133463813902	2.384590870954972	0.49650947277367374	9691	4
cg26393977	8	37612713	2.1435300093408823e-4	3.9328132720716717e-4	0.5857278497677101	1.8249390411729731	0.6095230169973878	9700	4
cg26393983	18	2571747	6.183498600192394e-5	1.4112400644597438e-4	0.6612698334039837	8.96573341864865	0.02974996578535793	9705	4
cg26394008	8	146173463	-2.4271341828664253e-5	2.867486786804516e-4	0.9325450090939769	1.0294611976259127	0.7941237176937794	9673	4
cg26394055	1	161184921	-2.2044021862147405e-5	5.745564833343262e-4	0.9693950533760342	8.262864347131766	0.040880278679579315	9702	4
cg26394174	3	169387139	-1.1082991660980579e-4	1.7242382822991371e-4	0.5203693905217102	3.2305011050304926	0.35743331646616594	9702	4
cg26394191	3	123459423	-4.778988558400432e-5	4.27103817566256e-4	0.910908324679424	6.581412392731698	0.08650650601503718	9704	4
cg26394196	10	1453818	-9.55498771537118e-4	8.874105844006922e-4	0.2816023293819859	1.2859395307929042	0.732474551323284	9699	4
cg26394220	2	219867925	-2.6019102256920006e-5	2.453479089391438e-4	0.9155428221877252	5.820468092320965	0.12067913990191813	9702	4
cg26394221	2	187455488	2.1006315056361924e-4	2.889575901768696e-4	0.46724507311683605	6.0003385856930596	0.11159375332681541	9697	4
cg26394227	6	31600222	7.416865522522015e-5	1.8716842750699642e-4	0.6919081322612932	2.2151894973779775	0.528962714162293	9669	4
cg26394244	14	52536066	4.114779384891041e-5	1.5795380971024656e-4	0.7944740800240849	3.3181344266274286	0.3451266349463899	9654	4
cg26394257	8	38964993	-5.246074531539549e-4	8.40312797589564e-4	0.5324304482664438	4.2717133844516795	0.2335793734547642	9696	4
cg26394282	8	42122810	-1.0495018434749726e-4	5.169085165228478e-4	0.8391081843822027	8.418452085359291	0.03811068314324227	9632	4
cg26394308	17	74067861	0.0012103885879699316	0.0015596762214518428	0.43771876149134464	3.289633806444127	0.349088033809496	9702	4
cg26394380	2	85896001	8.914196454725465e-4	0.0011044168418876971	0.4195854974264747	1.5067394809260124	0.6807157374839276	9689	4
cg26394466	2	9283140	-1.8111644362112296e-4	1.4847852715895143e-4	0.22253473538619298	0.7888919971392279	0.8521220347743469	9700	4
cg26394572	15	64126094	1.329975932769021e-4	4.987330998419779e-4	0.7897225786789176	1.9417521943846894	0.37875106995746466	5803	3
cg26394619	6	88182297	3.532379366117852e-5	1.934836211574887e-4	0.8551374978396328	0.8325603760805748	0.8416642066968036	9701	4
cg26394624	5	102780588	1.955853550867741e-4	8.870680811491358e-4	0.8254933222330478	1.9684356678612638	0.5789837785888459	9703	4
cg26394636	10	11934469	-4.4825081028836546e-4	5.589924615167101e-4	0.42261623379947727	4.830209398235557	0.18466068778863648	9625	4
cg26394687	8	2003961	-2.607440788041977e-4	2.8171016165589246e-4	0.35466652892804706	0.8254734003184601	0.8433649286616094	9683	4
cg26394737	14	23067081	1.077867136434196e-4	1.9226627975311793e-4	0.5750623173873897	1.6072762622139802	0.6577411037358805	9705	4
cg26394850	8	143405955	-3.6372329544819075e-4	4.2621043589267287e-4	0.39344362241365105	2.2298665081125746	0.5260895835129971	9705	4
cg26394916	3	4909489	-0.0013107377515023295	5.897151065946542e-4	0.02623855509184471	3.4789606807793754	0.3235011192704137	9703	4
cg26394940	22	46449461	-6.853839439259344e-4	9.157587651250707e-4	0.4541991133817784	3.1439616523571434	0.36995727986756	9705	4
cg26395193	11	1589526	1.6467622898258267e-4	0.001210984490240275	0.8918328106596022	1.5106640895058276	0.6798112602634327	9694	4
cg26395211	5	140044315	-2.3069274678604954e-5	1.9581636494564746e-4	0.9062176040663794	0.8410934629358484	0.8396148456919511	9610	4
cg26395285	6	28481217	-3.280758910753189e-4	9.31895517912972e-4	0.7247990960616266	0.7300227539236424	0.8661205939514458	9701	4
cg26395331	3	111856140	1.767677557978755e-4	4.796162986013841e-4	0.7124551356295492	2.2791291028799847	0.516531003971895	9706	4
cg26395374	6	34194644	-1.337747312251055e-4	3.509863979749014e-4	0.7030998423484924	1.6559227552913622	0.6467772151133251	9698	4
cg26395382	10	88728235	7.308705522221803e-4	0.001418586454208482	0.6064059739572565	3.191893815671958	0.3629746220793607	9686	4
cg26395513	7	1239908	-2.2570225890090008e-4	0.0015674710307590092	0.8855073056481708	2.1222677818005864	0.3460631898758169	5809	3
cg26395594	6	96969441	1.2666297070652676e-4	5.439330219939083e-4	0.8158662265407569	5.367452256177143	0.1467849131200595	9483	4
cg26395694	3	4783306	7.290211741845627e-4	5.05383984352243e-4	0.14915870714174936	2.2678786751820343	0.5187024138582036	9694	4
cg26395761	7	107700124	0.0020857601818058055	0.0012114015371380404	0.08511038968531102	2.8991646630926433	0.40743470538143883	9704	4
cg26395813	6	2698037	-3.2733192274060364e-4	2.3051700560691946e-4	0.1556104913846819	9.695763878313414	0.02133742037569301	9662	4
cg26395828	5	14665166	-1.4794872219664023e-4	2.1812127435352795e-4	0.49759003788912226	1.4083829773597973	0.7035708965311448	9660	4
cg26396039	4	154162990	1.2650713729010416e-4	4.489678204189588e-4	0.7781173572932654	5.647032623329467	0.13010419223317005	9695	4
cg26396086	1	247494708	3.7458639741198987e-4	3.760991886594837e-4	0.3192609900270616	1.8169493311065648	0.611253535636443	9706	4
cg26396290	3	197246837	2.5302448216023374e-4	4.495141164732511e-4	0.5735136059747006	2.8336077141819773	0.4179973290640466	9705	4
cg26396357	1	44324656	2.658038194779869e-4	4.0659535855700016e-4	0.5132853982050604	0.9810791116396769	0.8058301200770308	9691	4
cg26396370	2	10194752	1.1777492625310251e-4	7.993405208691464e-4	0.8828635688315244	2.1641015449412793	0.5390538149839067	9703	4
cg26396415	14	105287880	-1.7647161360614995e-4	4.630754308297453e-4	0.7031393553281198	3.1523999514175647	0.36871969177591113	9706	4
cg26396443	14	99729005	-4.536493404230642e-4	0.0013299284586316903	0.733022220167125	5.253996835344495	0.154115474903277	9698	4
cg26396452	14	65542826	-0.0011735164224377299	0.001296520721878215	0.3653979009186182	0.11718239684361526	0.9430922279548181	5809	3
cg26396455	12	57619290	2.070976234520034e-5	2.81823259662685e-4	0.9414202362301423	4.33349000533331	0.22763220819654748	9697	4
cg26396475	15	41186434	1.757017734425772e-4	2.584753574789699e-4	0.4966550549653116	4.308222582598724	0.2300476428755228	9703	4
cg26396492	20	19915762	3.3134715903455447e-4	5.814098159111457e-4	0.5687435358561622	2.3545882531907325	0.5021439788717657	9701	4
cg26396535	1	156047509	-0.0011045732061279376	6.591309591398306e-4	0.09377691492310976	4.1659303122440345	0.24409511948996204	9704	4
cg26396617	9	133815188	-2.4871008204427607e-4	3.883525765963849e-4	0.5218973663592099	0.13875115615808475	0.9329762088553533	5807	3
cg26396707	1	161129261	-5.0398381604593933e-5	1.4588014020208625e-4	0.7297350337426943	0.07858682484705432	0.9614685609348866	5776	3
cg26396721	2	214171	-9.507836710722673e-4	0.0013947319658172866	0.49543098465607993	6.639696621299716	0.08431306096974522	9677	4
cg26396815	4	102878132	0.0015002881020053922	5.008547215466545e-4	0.002740351546159371	1.9279542662239484	0.5874938754463229	9703	4
cg26397019	14	23398591	1.7596796138063663e-5	1.7730385167628773e-4	0.9209425132217878	2.4963663846974278	0.4759481169248493	9699	4
cg26397172	17	27047272	-6.355645352634388e-5	1.425030249867188e-4	0.6555967168130553	2.8237086876892663	0.4196119015202949	9698	4
cg26397188	12	65515276	-1.6925622105414253e-4	2.981645982743325e-4	0.5702656177207259	1.692913649801053	0.6385104011763992	9703	4
cg26397265	12	25348258	-8.301672860369836e-4	3.143430764326683e-4	0.008267163850501793	3.6738378194447687	0.2989058829338554	9700	4
cg26397500	18	33764857	1.363794365368271e-4	3.7892638830393574e-4	0.7189143593781354	15.331354401926557	0.001554300999681706	9703	4
cg26397549	14	37116121	3.947410039127655e-4	3.0069433597312037e-4	0.18926214276730008	6.7512278777162775	0.08026418944146883	9702	4
cg26397881	1	226497353	1.3811973247191938e-4	1.5862685794303956e-4	0.38390652276257076	2.975623396309616	0.3953988590944762	9692	4
cg26398024	14	103378143	-8.630108672342266e-4	4.086983437951554e-4	0.034720049084727825	1.1468079254152457	0.7657881426631642	9703	4
cg26398044	1	58862917	-0.001315456054931492	6.594544684587515e-4	0.04606862187875155	0.8102435365488927	0.8470153783436705	9700	4
cg26398063	20	32399522	4.5240956203068555e-5	2.3931902913240834e-4	0.8500611817810443	0.3468757719209124	0.9509842086014813	9689	4
cg26398085	5	93443566	-8.357193092676347e-4	4.670325787802635e-4	0.0735465556465175	2.523729634021057	0.47101786741829627	9701	4
cg26398261	3	19188463	-2.4149756493195503e-4	2.6474589729338026e-4	0.3616706855101658	8.268625312737694	0.04077431359900655	9679	4
cg26398286	4	188918072	0.0038180273704256007	0.0013279186796729134	0.004037759010322634	1.741004027481242	0.4187412825960523	5809	3
cg26398333	1	153895721	-2.8235326602883783e-5	1.5639044690361512e-4	0.8567256666755823	3.3104534573003264	0.34619036616326015	9703	4
cg26398341	6	31621418	0.0012418113610824905	0.0018033148953625108	0.49105801344093913	1.4935322985640282	0.47389658827660747	5807	3
cg26398408	14	51135030	2.14881881293399e-4	1.4304355175478618e-4	0.13304211161957036	0.2296698556387311	0.972663147585535	9686	4
cg26398467	3	147087237	-0.00105968449544973	5.691792985124817e-4	0.06263463664101225	0.7599012907982146	0.8590320680756713	9520	4
cg26398510	15	45328217	0.0014223063796701483	9.618482506604693e-4	0.1392145713754576	0.4360351210245621	0.9327018917121601	9692	4
cg26398656	18	21852327	9.801470522619585e-5	5.339168463215492e-4	0.8543455247856393	5.970614839370868	0.11304866215985088	9586	4
cg26398791	1	38455867	-1.6323543152334052e-4	1.9436389425943175e-4	0.4009956255010212	2.5393073514821567	0.4682292287598091	9706	4
cg26398793	6	28493284	0.001255717468927252	8.134716700695472e-4	0.12267257150013616	1.8909980510292768	0.5953356654143019	9665	4
cg26398836	1	2574349	1.5404908758502215e-4	1.684452560907348e-4	0.3604357790800601	1.55335370869559	0.6700121768767046	9705	4
cg26398848	2	263559	-0.0014039575360706754	0.0014077797262579824	0.31862621603426755	4.755264228102756	0.19062045958072374	9703	4
cg26398867	21	45679577	3.6288363440486294e-4	4.249753512641945e-4	0.39316407402976483	8.643824747338774	0.034421124973004195	9703	4
cg26398921	1	221065480	-4.2993214327484707e-4	7.721301424482361e-4	0.5776551634542741	3.059992193291736	0.38246773148741814	9704	4
cg26399164	11	69455217	-8.320726708749129e-4	5.06315303208674e-4	0.10030260890434467	4.136636127239022	0.24708287294135187	9699	4
cg26399201	5	132149404	1.4263454943321305e-4	2.4192649505833463e-4	0.5554735760297195	1.8184783046532365	0.6109221289647989	9693	4
cg26399396	1	202311235	4.2481417705506725e-4	4.591474318746239e-4	0.3548494545500573	1.7219461759560046	0.6320657312607769	9636	4
cg26399411	7	56174390	1.7858626459120016e-4	1.936005894702325e-4	0.3562955130914107	2.120443151927511	0.5477880589132185	9701	4
cg26399662	3	142840837	-2.7918178256327827e-4	5.914309851984476e-4	0.6368949788931386	1.4806428296249583	0.6867451071912458	9704	4
cg26399773	5	74633655	-5.1891752277711473e-5	1.7712635807803573e-4	0.76954921177102	8.590229662383562	0.03526554763932363	9677	4
cg26399778	5	145316212	-6.0024677425359385e-5	2.5227032758822615e-4	0.8119292428131464	0.41698766722803715	0.9367113108770435	9700	4
cg26399819	5	56248233	9.98582777757202e-6	2.3468104270690438e-4	0.9660597460633819	1.3657297059177196	0.7135871680837704	9685	4
cg26399994	1	198649046	-8.050052665016964e-4	6.347695251063331e-4	0.20473184951172876	4.346866283685888	0.2263629738223576	9706	4
cg26400113	6	138120219	1.9035289924136867e-4	8.759490021064209e-4	0.827966389368871	11.858108072322857	0.00788536980922121	9699	4
cg26400169	5	131131892	-1.208954047853865e-4	1.487279110903493e-4	0.41629665336947924	3.081877598914142	0.3791727312000348	9691	4
cg26400230	3	43807220	-5.582810657294014e-5	6.955057219942595e-4	0.936022675230323	1.259549474279983	0.5327117876729714	5809	3
cg26400275	3	29494928	-0.0015005021604940797	6.254496025486592e-4	0.016436428947755308	2.0081988608495873	0.5707067453546475	9702	4
cg26400300	15	44829086	1.995378955268599e-4	2.498683724904775e-4	0.42453860651083974	1.9796963099206493	0.5766314883033352	9681	4
cg26400325	7	1997592	-7.68024059869084e-5	3.6921115541976385e-4	0.8352152514649898	0.5314490939421483	0.9119298089102919	9704	4
cg26400341	17	76617964	-1.0975826590504686e-4	4.818897101692124e-4	0.8198278790385612	2.567253431386544	0.27703076452540076	5807	3
cg26400421	11	33334443	-0.0021476616720249152	8.814574335323278e-4	0.014830605108849735	2.1536088890363225	0.5411436775709181	9655	4
cg26400491	8	144891915	0.0019438484221466954	0.003470498748665285	0.5754068924713076	3.588898988261584	0.3094139311867584	9687	4
cg26400693	3	194090508	-2.985898627602468e-4	8.34511520198305e-4	0.7204915190316157	4.402552836563884	0.221148796645133	9700	4
cg26400750	14	22992073	2.0846135748584e-4	0.0016938879396541425	0.9020542062042886	13.315435813312288	0.004001818117115982	9702	4
cg26400835	12	107103889	0.0010199262432261525	0.001035776632914796	0.32477287928443305	0.6987914915171313	0.8734881656247081	9696	4
cg26400840	8	23081904	-1.1311355383801625e-4	1.2060851758373348e-4	0.3483178552863024	0.7559504420992487	0.8599714281106556	9704	4
cg26400885	3	147126119	-0.002038901821807386	0.0010491777190060933	0.05197592092230044	5.086669521689408	0.1655596766711066	9705	4
cg26400954	13	76291075	-0.0012566985265869096	6.968619351035746e-4	0.0713304369316041	2.642982234440969	0.45000398419316395	9702	4
cg26401028	4	3516534	0.0028468242634458593	0.0015277773319648741	0.06240932443738095	1.9688974473107093	0.5788871867936295	9686	4
cg26401166	15	71409751	3.185262708387752e-4	0.0014043303796128126	0.8205658961818978	2.256510666319893	0.5209034647236308	9683	4
cg26401172	7	4815321	-2.6316576989083456e-4	1.5312894209774998e-4	0.08568917127908898	0.960331199568678	0.8108493611423967	9701	4
cg26401236	17	19881329	5.5936163113760964e-5	0.00017984206222579804	0.7557782950155423	0.3308207825546652	0.8475458072994394	5808	3
cg26401253	4	52762143	6.013422066089202e-4	3.795378778945312e-4	0.11310128811628627	1.5695186723782457	0.6663208326846084	9592	4
cg26401390	11	2154638	-3.456586079881315e-4	0.0010246438169692772	0.7358567379549124	0.8048186973627046	0.8483141207241224	9695	4
cg26401492	3	53003348	-2.770596029464312e-4	5.74114125885092e-4	0.6293895194958421	1.825148632928825	0.6094776627799157	9704	4
cg26401512	1	40922773	2.3510366250551945e-4	5.064385811434478e-4	0.6424834223754046	1.0513302383873917	0.5911620403580148	5808	3
cg26401541	6	91078974	-9.839546844176998e-4	8.721616340156127e-4	0.2592442125617438	0.9787200722505847	0.8064008800403849	9677	4
cg26401551	1	8889780	-1.444861766935821e-4	1.4344256053893618e-4	0.3138024006014372	4.849863299477169	0.18312683543031666	9703	4
cg26401633	14	73925225	-4.5624900644778245e-4	2.2465085313200394e-4	0.042262615699429754	2.2191390322711575	0.528188423814005	9695	4
cg26401673	3	43431343	8.060259300055094e-4	3.2015211760513e-4	0.011814594199303089	7.9594787363281165	0.018690510044922216	5797	3
cg26401732	11	120998732	-8.41700734081556e-6	4.023518169584617e-4	0.9833098544127057	0.6537313748861442	0.8840289592228547	9637	4
cg26401796	12	5574420	5.308834844460321e-4	4.5084980965474794e-4	0.238989066656182	2.433329467968786	0.48746050968176013	9703	4
cg26401822	12	123459832	-1.7067585011902155e-4	1.171715885681075e-4	0.1452180726880646	2.6357416976472527	0.4512579917749901	9697	4
cg26401870	8	21882439	-3.791739509870754e-4	6.024945193613692e-4	0.5291264350104933	0.7895797110940935	0.851957771335247	9703	4
cg26402169	7	1883139	0.001569159379603335	0.0019350150281049528	0.4174065705324654	3.442061074320696	0.3283547150630851	9690	4
cg26402253	7	87849886	1.3046912835170597e-4	1.8752623410220808e-4	0.4865929189280909	3.4472009002834616	0.17842258842101338	5809	3
cg26402284	14	105500294	8.749256805664638e-4	8.597586421979215e-4	0.3088485753435275	1.9662336020906885	0.5794445422037521	9672	4
cg26402401	3	186288336	-2.531488712578073e-5	1.3769157604867199e-4	0.8541294730328794	6.811722729250003	0.07814717785665791	9698	4
cg26402405	5	148693811	5.846764932699172e-4	5.662643029065841e-4	0.3018308363191411	4.038609474152235	0.25732507248038844	9698	4
cg26402410	12	109907177	-4.3013238951330324e-5	5.55901818826919e-4	0.9383247478403253	1.4903071629302336	0.6845092322753997	9703	4
cg26402417	11	94841384	0.002353537824323887	0.0011342793786449843	0.03799404326836654	0.08883803249668931	0.9931424013911913	9654	4
cg26402422	3	113557462	2.3519622361941803e-4	3.5029662726290904e-4	0.5019528945147107	2.1373667157694	0.5443902888619583	9694	4
cg26402435	4	190661492	3.226992504250361e-4	8.628928319698524e-4	0.7084238613251185	1.7732133942342525	0.6207812763527588	9706	4
cg26402555	14	105750534	5.702096929029446e-4	4.3135820579067206e-4	0.18620355194646893	2.0446672440828424	0.5631877992308062	9700	4
cg26402630	15	28053930	9.387513141922419e-4	5.646054041572985e-4	0.09637891959501767	4.32448989724312	0.22848988375411486	9702	4
cg26402660	7	27179268	-1.6020255178901912e-4	4.1402114132264536e-4	0.6987984614197281	4.8678675862722205	0.18173218617297426	9664	4
cg26402828	14	24563435	3.5073088056907994e-4	2.0002130568140807e-4	0.07952177478008868	1.9292888497395722	0.5872119823253337	9700	4
cg26403171	5	148507714	3.9151437918737863e-4	7.866547186716376e-4	0.6186988007186034	0.47013165118981537	0.9254026133833764	9701	4
cg26403198	8	145581686	1.344674470107642e-4	3.353209904489437e-4	0.6884119345275498	5.588290023105383	0.13345223433044917	9595	4
cg26403206	7	25835781	6.883065863674417e-5	6.194485108261711e-4	0.9115243382218471	2.183783280017512	0.5351496187530334	9700	4
cg26403223	1	209279700	-1.2234560486353157e-4	5.127941538515158e-4	0.8114264725228144	5.959041098821104	0.05081719235791506	5807	3
cg26403241	7	668292	2.6672226865747432e-5	4.3416098501234204e-4	0.9510136104144533	2.6219687944039407	0.45365114395620565	9703	4
cg26403284	3	122512611	-1.7512967593374558e-4	3.3813834076173473e-4	0.604511886537662	4.391012116860911	0.22222022111901857	9700	4
cg26403416	21	43771339	-3.067020381397621e-4	5.283433143529985e-4	0.5615790892051293	1.0257304777205865	0.7950262736949535	9699	4
cg26403494	1	231360004	-8.192435596922122e-5	4.1590384395675487e-4	0.843843909883173	0.3085652524147277	0.8570297677066587	5807	3
cg26403559	17	17494874	-1.4082727831076096e-4	1.8236397603720272e-4	0.4399770956342359	1.6787440959261357	0.641669763313587	9702	4
cg26403580	10	120936730	-0.0011864934821736541	6.728194776788704e-4	0.07782212489414758	4.181052200430518	0.24256577891762993	9700	4
cg26403608	17	2319719	7.596933607063117e-4	8.59201911319076e-4	0.3765964053263166	4.277383191058556	0.2330276554872224	9704	4
cg26403748	14	103406333	-7.451578729354398e-5	1.919112795522966e-4	0.6978070021808762	10.317998599129226	0.016047733954115927	9693	4
cg26403777	1	239306964	-8.199629254283896e-4	7.12198135969101e-4	0.24960351805511893	2.2392560031522457	0.5242576083329789	9694	4
cg26403843	5	158634085	-0.005588661440586076	0.0012342721568012224	5.957263636177384e-6	6.189843521676809	0.10273049810249058	9697	4
cg26403975	4	109571414	-2.4684941151473445e-4	1.7263588155856465e-4	0.1527501043016488	3.9508091094900846	0.2668250833478519	9705	4
cg26404172	20	1783515	-3.413654481133073e-4	2.567923900466383e-4	0.18373447179850352	3.4152842002355923	0.3319168242322613	9703	4
cg26404223	1	9791041	9.785970822824344e-4	4.100276658193402e-4	0.01700215608709755	1.8313551539743276	0.6081355890013808	9703	4
cg26404226	10	90686467	5.7510660975821226e-5	0.001247052804204408	0.963216787510794	1.1389646322154066	0.7676771559013145	9690	4
cg26404422	11	128367010	-1.3075413075824434e-4	8.600363036383479e-4	0.8791606957251449	2.684087214573236	0.44293828246702466	9705	4
cg26404463	5	32317417	7.206287630664329e-4	4.412077224793784e-4	0.10240392050659444	2.594046006746593	0.45853431505441344	9701	4
cg26404511	1	24229575	-7.456740674073677e-5	8.880183389346862e-4	0.9330798302618324	0.9853499656119843	0.8047967724675944	9656	4
cg26404568	3	12882848	2.4578976897285756e-4	1.9277000608315399e-4	0.20229453284046925	1.707501155033543	0.6352674068210893	9651	4
cg26404669	12	49297822	5.17798487730498e-4	2.992277988966757e-4	0.08355006041091467	0.8613301483716536	0.8347482539652897	9645	4
cg26404725	10	94819802	0.0011262693501405156	8.282456818392211e-4	0.1738852457856752	3.238658357835958	0.35627191347558157	9706	4
cg26404748	14	23564693	-3.1374111676751087e-5	3.2513485814555e-4	0.9231268987973709	5.791210579582842	0.1222221202889326	9665	4
cg26404867	12	133357367	-1.6105524647207263e-4	9.77372578473173e-4	0.8691140918472949	0.5316317371726039	0.9118890840825503	9706	4
cg26405020	15	91427363	1.3455752215407144e-4	4.1284063568217615e-4	0.7444766322687454	2.180429739509234	0.5358133819677405	9705	4
cg26405097	6	15428301	5.703322474724868e-4	5.28062159557715e-4	0.2801210014873613	4.708441407182686	0.19443445136915416	9699	4
cg26405128	3	31655265	3.3883611775395995e-5	4.138052304432228e-4	0.9347397567413196	2.929756378226238	0.4025826388226193	9703	4
cg26405148	3	12525763	-2.4505971857114855e-4	1.219302558188414e-4	0.04444863524398973	3.1162575755879405	0.3740455515967046	9698	4
cg26405376	5	175961105	-3.886927680326182e-4	2.4505719808557086e-4	0.11270964283361558	2.704845679315256	0.43940444992565714	9698	4
cg26405475	3	156324038	4.269376823196904e-4	9.439744777321607e-4	0.6510696434140708	4.554188740502324	0.20750740596258516	9706	4
cg26405545	1	1045506	-8.549752319678503e-4	4.637954340832216e-4	0.06526599696153845	8.035614116875749	0.045281374946809935	9703	4
cg26405583	21	43236218	2.5475442563183706e-4	4.586000216006184e-4	0.5785495585521702	12.588753243054281	0.005615867993807155	9702	4
cg26405695	12	39836148	1.2455463846772781e-5	2.212482413019206e-4	0.9551057430029826	6.2846371214565036	0.0985539992722794	9704	4
cg26405835	21	36095538	-1.298913372000206e-4	4.218359998103191e-4	0.7581439354317199	1.7520053347449318	0.6254343759227603	9706	4
cg26405841	14	96715970	-3.047093229054426e-4	5.789525684705157e-4	0.5986718802931797	4.500532978742708	0.21224275179967994	9702	4
cg26405913	1	7911209	8.134070828486014e-4	6.418015726781539e-4	0.20501911031906692	0.7864626746586132	0.8527021675004366	9702	4
cg26405962	14	103432754	-6.114139430272736e-4	7.157779537477106e-4	0.39299695790101097	4.864698052731995	0.18197698212244642	9702	4
cg26405979	4	8239303	3.550891393701443e-4	3.6008052266667907e-4	0.3240653265376376	5.97070780262207	0.11304408369424844	9700	4
cg26406014	7	4218169	-7.447715590146274e-6	1.5593278019723167e-4	0.9619056448582393	0.7882189790560379	0.8522827734084266	9562	4
cg26406074	13	36044768	1.3270963641044524e-4	7.100438143660053e-4	0.8517363365275445	2.2171721485419176	0.5285739184933765	9701	4
cg26406131	11	67803771	-4.451297246014688e-4	5.348766949417006e-4	0.4052904305788104	1.3951828677678964	0.7066642813761513	9696	4
cg26406150	1	236902652	4.515198628023681e-4	4.985289766739707e-4	0.36509235943434387	1.7327885535514365	0.6296689211433184	9701	4
cg26406186	3	160520336	-0.0014594984628203103	0.0010093690125711498	0.14819085424121942	1.853535001314641	0.6033549804649327	9586	4
cg26406256	4	89619393	-0.0010152473237387807	3.91718464573175e-4	0.009548134551790216	1.376003273711628	0.5025794023747384	5809	3
cg26406292	7	75292248	-3.1552720718652414e-4	7.419264687625574e-4	0.6706318655083296	3.415185009704011	0.3319300823473014	9679	4
cg26406394	1	2415965	-9.612791054276608e-4	6.856511683285487e-4	0.1609169158746893	2.436792751431255	0.29570398500072037	5808	3
cg26406401	1	3499759	-1.041399978414724e-4	6.290868945381159e-4	0.8685177759982255	1.4147904572932348	0.702071457641865	9704	4
cg26406441	1	33427141	7.277694414831876e-4	5.807197260163011e-4	0.2101257369750079	2.9174626963588253	0.4045266471123582	9700	4
cg26406558	13	99174395	-2.605078319530153e-4	3.357767921601413e-4	0.43784563390788533	0.5690709646748803	0.9034748994277444	9703	4
cg26406563	1	55117536	1.220710527701934e-4	0.00044362815936818217	0.7831892843362589	8.03512104043607	0.04529140883581459	9702	4
cg26406571	11	2422425	6.498996958129223e-5	1.745647249944671e-4	0.7096715351482581	0.8440428098347678	0.8389061219484615	9653	4
cg26406891	12	125002940	-5.180761987048425e-4	3.7354057916952745e-4	0.16546183268541964	4.137492901115163	0.24699501717221903	9705	4
cg26406907	6	32941108	6.411793669261052e-5	3.737224128626095e-4	0.8637789974459485	1.7889181031542891	0.6173494450524157	9542	4
cg26406924	1	176811378	5.820824313844759e-4	0.0010657137854990539	0.58493519818096	3.569328249967902	0.3118811689273618	9706	4
cg26406994	4	99182798	2.1457693136477788e-4	1.931691220695279e-4	0.2666440368926738	1.8045522186339427	0.6139448233423876	9706	4
cg26407029	14	24683542	-5.331974933698014e-4	3.298194982641073e-4	0.10595725673071983	4.354568059965474	0.22563513487447565	9706	4
cg26407100	8	11726043	3.131216135599324e-4	5.062226934967264e-4	0.5362160170653454	0.848950581024418	0.83772636570675	9689	4
cg26407106	4	153701043	-6.395174068481094e-5	1.4349391052435648e-4	0.6558315620237075	2.645178838169052	0.4496241060288696	9655	4
cg26407146	1	19229049	1.266023177046308e-4	1.5052658541957003e-4	0.40031273030931724	1.9835013003998978	0.5758381237813549	9613	4
cg26407161	1	3029070	5.9749428702553186e-5	4.613685769221049e-4	0.8969582555172038	3.7301957347407386	0.29211060842614495	9700	4
cg26407309	7	139479119	7.622129670684856e-4	5.113606459509019e-4	0.13607744181610568	0.3915856471193213	0.9419751657429724	9704	4
cg26407316	14	50801745	8.978451947595244e-4	8.509216595160153e-4	0.2913593039208243	2.442881130284365	0.4857022321716529	9695	4
cg26407324	5	171686436	-1.1280792640320757e-4	8.036304298411548e-4	0.888365375931453	5.44220642600912	0.14213646741988872	9697	4
cg26407544	1	20945355	8.670455562058332e-4	6.892807100617556e-4	0.20842826425554511	4.126375772164204	0.12704830810342257	5808	3
cg26407558	1	207262706	0.007058487500685483	0.0034824818530022326	0.042677192507942024	0.914929114064196	0.6328862599969676	5809	3
cg26407641	18	67955870	-2.9682220570938217e-4	3.27222846539993e-4	0.36435656560316315	6.095029369851596	0.0474767726241629	5808	3
cg26407811	7	151565595	1.0039946258845746e-5	4.0965431955215044e-4	0.9804471334731447	2.3505043746758907	0.502914710227268	9703	4
cg26407841	7	81475720	0.0013275916437917022	8.240089999141064e-4	0.10714979784421619	2.287127350311633	0.31868131911936515	5750	3
cg26407917	7	169721	-0.0012912140450688384	6.900486926843982e-4	0.06131838253187822	0.09901119544943943	0.9516998307678832	5806	3
cg26407930	1	8377724	1.9420069280116749e-4	8.564049460355196e-4	0.820608273840069	0.8587775759014921	0.8353625710164436	9704	4
cg26408003	14	23427086	-4.2389134925133697e-4	4.0992274109357513e-4	0.3011005429289579	1.2875751927698365	0.7320855633896307	9706	4
cg26408224	17	55673927	-6.103713585128154e-4	0.0028074044529752275	0.827885075868696	0.5565256773485021	0.9063085931372573	9699	4
cg26408235	4	90228967	-7.56684051366342e-5	1.781597723493914e-4	0.6710392201754491	1.0385335925927373	0.7919290874517574	9705	4
cg26408364	12	53108600	-1.6981375434518023e-4	0.0015755924949193568	0.9141720230349464	1.6031830247231469	0.6586683057331136	9702	4
cg26408382	1	156087717	-4.1601943026913803e-4	4.335533113822339e-4	0.33727785287374495	1.5619170598191603	0.6680553596511625	9704	4
cg26408565	15	76604113	8.048006663526879e-4	0.0013915494130424218	0.563028783134333	1.7775387538290013	0.619834909735083	9706	4
cg26408600	14	24559812	5.069451664402799e-4	6.152987433956311e-4	0.40999588934756115	3.5012860318380916	0.32059536508981845	9703	4
cg26408609	7	87563569	-9.660916206904535e-5	2.4063407844854032e-4	0.688068619269055	6.30504399580756	0.042744190058322404	5808	3
cg26408612	6	31507879	-2.684466448558731e-4	8.243747537254446e-4	0.744699268853046	8.753155639582404	0.012568296083417932	5805	3
cg26408861	1	180236510	5.0868366148658954e-5	1.8514856939571056e-4	0.7835133078014844	3.1069562336451146	0.37542679839624127	9680	4
cg26408888	13	111291316	-4.578398147386112e-5	5.152644718929469e-4	0.929196904944425	1.4873725826693067	0.6851877833644315	9701	4
cg26408925	5	115177420	2.2492440561592342e-5	1.3955131295160841e-4	0.8719541164139425	1.66048452030268	0.6457544226741132	9702	4
cg26408937	11	47236587	4.1630410444889405e-6	1.9714363713418874e-4	0.9831524903489427	3.886920077792661	0.2739364603945512	9700	4
cg26409237	4	10041000	6.782838994233087e-5	6.16420846396172e-4	0.9123809457210099	2.2113579560830523	0.5297146743547049	9694	4
cg26409494	7	54864933	2.0293306665196092e-6	6.074899639379491e-4	0.9973346578671282	2.270875645437849	0.5181233094827823	9689	4
cg26409566	17	80271578	0.0013956352439668104	0.001491256818076343	0.3493357308201884	1.444283655317693	0.4857108321883912	5064	3
cg26409712	6	142150753	8.041136694673046e-5	0.0013210915103570489	0.9514648354994251	2.2494700818451188	0.5222701477004038	9698	4
cg26409748	5	35671212	1.859210909797586e-4	7.937852016007783e-4	0.8148134838793326	7.75716392588878	0.05130626343346547	9557	4
cg26409826	3	62665094	0.004681	0.003221	0.14614731010089094	0	NA	1088	1
cg26409855	15	41408405	-1.1476689415779627e-4	2.3127424343836935e-4	0.6197270339184168	2.159816010793498	0.5399066702493183	9704	4
cg26409978	12	56511862	-9.886882612843125e-5	1.432682638772648e-4	0.4901339488278241	2.5079813743799195	0.47385039697765047	9706	4
cg26410105	3	39425775	5.212409658704048e-6	4.3861316162253786e-4	0.990518288855444	0.10167228318019635	0.991635990915608	9660	4
cg26410133	1	115051834	-3.9673378977414417e-4	7.048750713266298e-4	0.5735419996889071	2.1186967171028286	0.5481395607172619	9700	4
cg26410311	13	111214187	5.344191694477701e-4	3.026067969990678e-4	0.07738721932148585	5.221466813275549	0.15628023524560328	9701	4
cg26410483	1	180203143	3.286484078114611e-4	3.6359424034808113e-4	0.3660548845838929	0.5727299260932245	0.9026458540680173	9666	4
cg26410540	15	45900639	4.3065582363167626e-4	5.448026706191403e-4	0.42924727436812765	1.4854231920181937	0.6856387135108517	9698	4
cg26410550	15	25229256	-1.720166237603285e-5	0.001458796049164568	0.9905918152279661	4.017063498999494	0.25962746562850253	9704	4
cg26410557	11	18610422	1.68109068360327e-4	2.460368105897075e-4	0.49443753942318525	3.566940015807506	0.3121834403463956	9628	4
cg26410630	12	9434399	-0.0010297835342810166	6.468333001797427e-4	0.11137604814980386	4.125560108599331	0.24822120821656662	9663	4
cg26410632	1	70501250	0.0015623342890752072	0.0010975911386479492	0.15461414496331757	4.325560803577358	0.11500491622055452	5747	3
cg26410635	12	96350720	-2.6607852807512453e-4	0.002219975392270753	0.9045968070183131	2.2371817818255106	0.5246618986880698	9702	4
cg26410821	14	59660101	-2.794074663939261e-4	5.810236499795976e-4	0.6305958995594827	3.861160362415623	0.27685185466242956	9701	4
cg26410840	3	126327437	-8.66668085805607e-5	0.00034828672432881996	0.8034864584308089	6.084319310863568	0.10757919955338863	9701	4
cg26411015	15	83877109	2.7812515118237537e-4	3.2141380879425764e-4	0.38686427906060983	5.101943438119779	0.16448274285502923	9699	4
cg26411080	4	1538835	-6.311033432133629e-5	2.1635563707002453e-4	0.7705181474744548	1.0435655703923559	0.7907119959398088	9703	4
cg26411107	5	156821168	-9.552457388205413e-5	4.662213300676308e-4	0.8376572545984602	1.064709403024132	0.7855994676355594	9701	4
cg26411261	1	154928728	-2.556833687741849e-4	1.6653905719070725e-4	0.12471611875448217	0.3760593206424135	0.9451424423742396	9648	4
cg26411280	17	75884231	2.912426648614737e-4	8.462870704744252e-4	0.7307397295002513	1.9158111770718294	0.5900629159555201	9695	4
cg26411299	11	2598653	6.890436038139733e-4	4.92191119393331e-4	0.16152789854350091	0.4362385541203539	0.9326587956939122	9696	4
cg26411367	1	155988060	8.118597893239927e-4	6.088435022961149e-4	0.1823855625581018	1.203117812887637	0.752256628863238	9702	4
cg26411436	7	991408	3.066562293999712e-4	4.3184247160162173e-4	0.47763510441715	3.4413143611274193	0.32845359237024097	9694	4
cg26411441	20	3733040	0.005881477840516173	0.00255838969820622	0.021510712471325386	6.452703829576896	0.09154652640720665	9701	4
cg26411452	1	2133731	2.7506697667045976e-4	4.685671515483195e-4	0.5571778229258996	3.690553890890132	0.296875773073643	9698	4
cg26411522	1	8403712	1.9044337741867364e-4	4.0047098615554025e-4	0.6343960715870212	0.5537903681694154	0.9069245830041226	9705	4
cg26411549	1	28415311	6.058905236439068e-5	2.3565160337608922e-4	0.7970916678505826	1.3976043034340733	0.7060963918171935	9697	4
cg26411672	18	61666421	2.6859440201409913e-4	4.250225130365125e-4	0.527417359032881	2.473618898024476	0.48007761074495886	9703	4
cg26411687	12	58087601	2.6237386848917786e-4	3.065253142283691e-4	0.3920190740373353	1.4787394251573622	0.6871858810462774	9693	4
cg26411702	8	21881998	1.1930273186012977e-4	2.909541938430074e-4	0.6817769223759951	0.20022210359163292	0.9047369397950125	5807	3
cg26411747	12	130262964	7.096127764585673e-6	5.276317209269145e-4	0.9892695607911366	1.7632145090970648	0.6229723958671314	9700	4
cg26411814	11	58390280	-3.328262058972539e-5	3.713534386562893e-4	0.928585070315622	4.53149673687188	0.2094979976489455	9703	4
cg26411822	1	28099013	-9.29525521436177e-4	0.0018464706660938253	0.6146784317475362	4.293008541880704	0.23151337177536793	9681	4
cg26412221	10	43422185	1.2204577783452705e-5	0.0010139491844153253	0.9903963539787879	1.6150649489243007	0.6559787883111885	9668	4
cg26412358	1	26503933	-9.80752090012638e-4	0.0019546578031673038	0.6158424751732077	7.733279541363508	0.05185794616393676	9706	4
cg26412374	11	63437874	3.5039034957752433e-4	5.887859899816796e-4	0.551772306936293	0.8259292978088921	0.8432555607317057	9702	4
cg26412441	11	64825998	2.0882272610951269e-4	3.7927954111983633e-4	0.5819234365733108	2.197596984755872	0.5324218453657443	9693	4
cg26412532	10	103881068	-4.625326645746397e-5	3.1933723274182884e-4	0.8848360583037631	1.9587536366704767	0.5810115228670528	9690	4
cg26412543	6	32128829	3.5474460597765384e-4	8.326309358021107e-4	0.670069491131132	8.418498560789812	0.014857517982467348	5782	3
cg26412688	1	149981687	-3.9129032873017253e-5	2.542515332692273e-4	0.8776894465460087	3.514165579549089	0.31892953471099694	9704	4
cg26412722	21	27012615	3.876037203607075e-5	3.04519821417781e-4	0.8987159584973815	0.7066691932338446	0.8716341776644242	9697	4
cg26413162	1	23289818	-7.177382516259076e-4	4.582884388573467e-4	0.11731870762746323	3.8250179341203703	0.28098950562198627	9702	4
cg26413174	1	55266737	-7.582522429549208e-4	3.1592684426550246e-4	0.016391128679916617	0.6869201341737823	0.8762760683551862	9658	4
cg26413192	10	80076484	-2.657606287458206e-4	4.8273507330775904e-4	0.5819552117295297	2.055832602250247	0.5608996734592454	9705	4
cg26413307	2	141651133	-0.0010838685273793164	7.788197605817954e-4	0.16401907118524403	0.5953671931021799	0.8974921249620423	9702	4
cg26413355	5	79783674	5.89489148945099e-4	2.7336875821515816e-4	0.03105336973240914	1.5450641745561928	0.461842161855637	5809	3
cg26413432	4	155702351	0.0011898403648281214	0.0015624200549046719	0.44633650880102443	2.2636259420324216	0.5195250021903449	9705	4
cg26413528	6	57253598	-1.259248892859663e-4	5.577903868284939e-4	0.8213906947144489	2.7840792022013003	0.4261274741495704	9701	4
cg26413691	1	7119074	3.2480541206099877e-4	6.008982441013263e-4	0.5888294158639044	9.561268923021583	0.022688415950476444	9706	4
cg26413708	6	42306808	0.0011545836306948152	4.688083442727704e-4	0.013785478889742317	0.0768761220033326	0.9944599718705108	9703	4
cg26413730	17	75376935	-5.450755104358195e-4	3.8801971265995766e-4	0.16009193750888331	3.6300081650648495	0.30428780240088316	9704	4
cg26413827	13	72441184	5.125800506955103e-4	4.5726473173717056e-4	0.2623006283992822	1.73641101938456	0.6288693623176801	9635	4
cg26413900	17	43985654	-0.0021470765696099095	0.0014494776474023936	0.13853301951985547	0.2715333110668159	0.9652902573595418	9694	4
cg26413942	5	124081751	-5.182073040377651e-5	6.455016146295592e-4	0.9360147360842714	7.158629019356457	0.06700996498437319	9703	4
cg26413987	12	121124951	-3.0594241462566623e-4	1.6394549004377528e-4	0.062024188711161374	0.4477034733728794	0.9302209846895303	9660	4
cg26414000	1	85721327	8.151618961314841e-4	7.446615864537793e-4	0.2736593545001089	3.7003093482691556	0.29569670827760247	9674	4
cg26414235	15	34877407	5.470755770141676e-4	6.929641423351331e-4	0.4298363659851912	1.8111790565994523	0.6125052745967003	9705	4
cg26414257	4	6888038	-2.0039697986676424e-5	3.9502100605245087e-4	0.9595401013052399	5.92234272028189	0.1154501567039082	9703	4
cg26414521	12	132899974	1.7876792218260844e-4	9.177942626847546e-4	0.8455652178828026	3.6988833087118334	0.29586880067177834	9700	4
cg26414731	20	1093776	3.919338122327839e-5	4.2752134240005323e-4	0.9269555877755871	1.9370864366843774	0.5855667741802967	9703	4
cg26414750	5	59996066	1.4224773528844926e-4	1.523896372271062e-4	0.3505889332626701	3.803473764718424	0.28348233212991564	9685	4
cg26415343	7	30683404	-2.0763031012357912e-4	6.310969205653471e-4	0.7421563787850536	2.727340964441676	0.43560096206835286	9682	4
cg26415393	7	155574244	1.5541299514773517e-4	5.261455260231185e-4	0.7677034215161392	1.6839678634004434	0.6405039691948444	9704	4
cg26415394	14	75348249	-1.847269387769553e-5	2.427521140493329e-4	0.939341971922629	1.1446046604647537	0.7663186928200318	9702	4
cg26415437	14	100610071	7.692864137740982e-4	5.290709456324006e-4	0.14593726235907956	3.112521357924755	0.21092330838154844	5806	3
cg26415516	6	154477894	3.176742796060884e-4	8.063032872319592e-4	0.6935894775439878	2.474882183221096	0.47984754252537287	9697	4
cg26415547	12	66583048	-6.388371398575516e-5	1.765918358372765e-4	0.7175320144434814	0.4920511554821133	0.7819022253770544	5806	3
cg26415571	1	91172930	2.2892837791149026e-4	3.6828103687401174e-4	0.5341961962216584	4.88721960495471	0.18024422117842717	9659	4
cg26415633	19	51327356	-1.741871504394786e-4	0.0011276250790758448	0.8772371330496112	0.06351013487101054	0.995823391596768	9704	4
cg26415787	12	133414334	-3.374171146365524e-4	3.973458818926067e-4	0.39578262640920564	2.3830977183683535	0.49678873229404114	9694	4
cg26415789	17	75475973	-5.076811550117421e-4	6.962433033566864e-4	0.46589642752123345	0.7364425733747019	0.8646006286875959	9706	4
cg26416159	17	7077300	-1.258313633556012e-4	3.5838166217115993e-4	0.7255058722005546	3.1638041446495233	0.3670527719069614	9701	4
cg26416241	11	131557414	-0.0017118938200925537	8.345500863802301e-4	0.04023992971906466	0.1986415049318357	0.9778083068583298	9699	4
cg26416341	12	54718712	-3.348102012387822e-5	1.9844111320236932e-4	0.8660167458457186	8.250449190437466	0.04110955260573395	9699	4
cg26416381	12	116674276	1.8131645784380177e-4	3.752738670205073e-4	0.6289837685539151	1.0746003263983688	0.5843237033246165	9250	3
cg26416466	15	66546708	-1.266804653373443e-4	2.6557559589473334e-4	0.6333596921307254	2.4238712229239003	0.4892064717008826	9705	4
cg26416491	13	28195621	7.204214979505151e-5	1.499244964143615e-4	0.6308556427694079	7.850127247774278	0.04921283174567821	9703	4
cg26416766	13	28028981	-7.009696673126538e-4	7.698201767681492e-4	0.36252574315968866	0.7937654893478929	0.8509576577606421	9700	4
cg26416811	6	117197972	-4.1640825151941305e-4	5.580544064494599e-4	0.4555595381696911	2.621223599852293	0.45378091872240195	9698	4
cg26416887	12	111618925	2.48663618490811e-4	4.815387699474669e-4	0.6055794194865138	0.4215010923667779	0.9357659202290712	9701	4
cg26416905	5	122454093	-4.2025092684661866e-4	5.221482524778436e-4	0.4209063485369836	5.7626604356593125	0.12374590573433818	9695	4
cg26416971	5	80529100	1.5943087806049852e-5	8.401988610521214e-4	0.9848607503999539	0.7936748062508133	0.850979330607981	9653	4
cg26417152	4	177191536	-3.5332158572143416e-4	6.013095914201362e-4	0.5568096653061421	2.1928137665396106	0.5333652218277216	9700	4
cg26417188	1	44583602	4.397343351146187e-4	4.025687896828592e-4	0.27469204163029465	0.18902391357705337	0.9793414568412049	9705	4
cg26417346	17	41570143	-3.5725624031792476e-4	2.2114326951816525e-4	0.10620315660681807	8.58099281183587	0.035413110848334706	9593	4
cg26417361	6	99292838	-3.2369234207496177e-4	2.6111965999566416e-4	0.21511146008904425	1.9078387207929541	0.5917536631274722	9700	4
cg26417417	12	56040336	0.002949227553649357	0.001643804062125651	0.07278957043696863	5.522746814927636	0.1372844184623363	9699	4
cg26417427	11	62413284	-3.704917270587594e-4	2.5593152632723563e-4	0.14772321146331016	1.7633169006776468	0.6229499340488026	9704	4
cg26417604	5	79703737	3.4365522070007465e-5	1.2129644345344202e-4	0.7769327245286807	1.1331452495798748	0.7690793082890257	9540	4
cg26417642	11	2466095	2.4417111419406756e-4	1.3758163994453991e-4	0.07594145833206152	2.4515103249311334	0.4841180216656306	9682	4
cg26417713	17	36497719	-4.781254083393282e-4	4.908428630374659e-4	0.3300115671440557	0.3208404904501453	0.8517857548441573	5807	3
cg26417779	17	78009290	1.8061609633130308e-4	2.0795639774634487e-4	0.3851049769070183	2.2987050322302442	0.3168418529715817	5788	3
cg26417871	18	18691918	-2.8998645245204534e-4	1.3325883006477752e-4	0.029546711119287833	0.3894764710222941	0.9424077271203085	9695	4
cg26417874	6	30309553	-1.6580864532575508e-4	3.7656186997631823e-4	0.6597035827959257	2.466967493903649	0.48129038593945017	9701	4
cg26417912	1	159921548	-1.1292190858422309e-4	4.177668962114866e-4	0.7869303555892144	0.9651571036367825	0.8096820497301374	9702	4
cg26417985	20	17633832	-2.534793226263404e-4	4.5858533805329566e-4	0.58044017035361	0.2521489079928926	0.968761518224605	9704	4
cg26418099	10	134800689	4.1579608445656486e-4	5.13081460490432e-4	0.4177160637570885	2.974375199435715	0.39559291358737503	9706	4
cg26418112	1	233431487	2.7649240067781e-4	2.869324535517067e-4	0.3352390108371511	3.4332767801462993	0.17966911134800057	5805	3
cg26418137	6	30070059	8.703478434797704e-5	2.3191973832681554e-4	0.7074524152544901	2.2963931351056295	0.513212238689765	9658	4
cg26418147	1	205743515	-1.7185411064194977e-4	0.0015650792310489211	0.9125637288137469	2.0702579802804255	0.5579531706146253	9669	4
cg26418160	11	134306122	3.863512323169635e-4	5.343301999965167e-4	0.4696448187389076	1.497335515351181	0.6828854284234878	9701	4
cg26418331	6	167106940	5.505491465208505e-4	5.559553332307564e-4	0.3220393016998746	1.641586328967932	0.6499975863240574	9685	4
cg26418433	6	33239716	-2.2200900424599958e-4	2.1235546250301013e-4	0.2958107177544157	2.3122631635050683	0.5101756821753305	9683	4
cg26418434	11	57267120	0.0017732422605629486	0.0014149289932641593	0.210119238444196	0.27694393532523603	0.9643047292944471	9687	4
cg26418507	12	54121361	-4.669476770823801e-6	1.4214520667933715e-4	0.9737941677086654	4.044553200919331	0.13235380509726072	5807	3
cg26418589	6	28442796	-3.3401687253744276e-4	0.0016644897272437712	0.8409548718778936	7.320599570263898	0.062351689210034256	9612	4
cg26418671	4	137736274	-1.1720802237737353e-4	5.287276655869047e-4	0.8245634812461612	0.4483242538597999	0.9300884868305617	9703	4
cg26418691	13	25875505	-6.495431290303405e-5	2.7260800591301533e-4	0.8116716784001099	5.065062821595956	0.16709445074564577	9705	4
cg26418770	17	14206886	2.82984612453686e-4	8.680682095939161e-4	0.7444292568059669	3.347127325193858	0.34113707599140763	9706	4
cg26418826	12	133757351	-8.037237825038846e-4	7.881522089385183e-4	0.3078436908373906	2.62626440662827	0.4529036511321962	9505	4
cg26418880	12	56123972	1.8334549114033358e-4	1.7900052492073566e-4	0.30570611896909133	4.653029204105686	0.199039890941856	9699	4
cg26418881	10	135270947	-5.993104161714257e-4	5.111816516119665e-4	0.2410356769323823	1.0124816769298695	0.798231795458247	9672	4
cg26419030	10	112063942	-8.736359334328237e-5	1.5928517753530124e-4	0.5833672749744097	1.228593117168923	0.7461549846251851	9702	4
cg26419265	5	151303982	-4.0861317543415163e-4	0.001140920796429632	0.7202360526998279	3.772565321860185	0.28709341158028767	9700	4
cg26419378	5	14299110	0.001205819762703739	6.215292731160556e-4	0.05236933272240661	1.9610021820281287	0.5805401721845478	9701	4
cg26419426	5	110074663	1.6852827502827322e-4	1.7186340914583057e-4	0.3267928588349845	8.851983923651561	0.031324967940312864	9695	4
cg26419477	17	78799159	2.1223255837610777e-4	5.433856939002903e-4	0.6961118282131467	0.9929711827391422	0.8029527178795365	9704	4
cg26419621	1	28833787	-4.817955055129736e-5	1.7589094421285165e-4	0.7841482724413189	0.9634406880522601	0.810097236471625	9705	4
cg26419656	13	74707400	-0.0014523663317369709	3.323545980400792e-4	1.2428636624014915e-5	4.106318766631886	0.2502101211931105	9625	4
cg26419659	5	16614632	1.2556305416196016e-4	7.319218624259712e-4	0.863789322205284	4.7529231892170465	0.19080948240312814	9692	4
cg26419676	1	33505458	7.226669032997685e-4	7.088283357440359e-4	0.3079546647167291	0.358846933221744	0.9486061788001541	9702	4
cg26419712	6	149721376	-4.070763187823445e-4	2.5988686616951526e-4	0.11726442738638415	1.2787896704502186	0.734175734895307	9699	4
cg26419869	1	182923215	-1.989605819071206e-4	0.0011006795834379438	0.8565547200315566	3.560852991939333	0.3129550317488107	9604	4
cg26419883	11	2434192	4.295831498059079e-5	4.8487664834795434e-4	0.9294026864416135	4.6229283834142025	0.20158397012254328	9705	4
cg26419941	12	49183133	-1.1586173785777257e-4	2.514054557889716e-4	0.644901849644105	3.729339897276253	0.2922127572731529	9704	4
cg26419962	1	10509682	0.0010711591088040167	8.310967068958137e-4	0.19745019007542283	3.2980931802800018	0.34790812672269633	9699	4
cg26420013	5	6632020	2.956719408216088e-4	7.631074560049109e-4	0.6984173159282064	1.4486176332039824	0.6941790906793247	9704	4
cg26420185	1	111683426	3.6881864787174267e-4	4.0763249948838035e-4	0.36558075979826804	0.19693202906932955	0.9062264906199085	5759	3
cg26420391	1	152691758	-6.031320788198452e-4	7.877975861154749e-4	0.4439186910832368	1.9350589663985898	0.5859942509742601	9703	4
cg26420413	1	93250872	-3.279014112216745e-5	2.4015773780430543e-4	0.8913976848549248	0.6178414392558872	0.8923361115988561	9616	4
cg26420444	10	21958473	-0.001131323674760726	0.001257727745716889	0.36838742552025977	2.2523327105189495	0.1334131540539803	4840	2
cg26420469	4	187181470	4.6904583979562515e-4	0.0012962179178305992	0.717458714172605	1.1514955085883756	0.7646596143381872	9699	4
cg26420566	6	8086774	3.0219016401446465e-5	4.8350785440194453e-4	0.9501650316863143	1.5957881109801888	0.6603452139958709	9696	4
cg26420724	6	168549880	6.91949559515543e-4	0.0021379340802386813	0.7462004811198026	1.1610937195063422	0.7623499556552654	9679	4
cg26420739	1	155278686	-1.0852084742954828e-4	1.2500032177638153e-4	0.3853042608666315	1.6210636570659933	0.6546232637627548	9637	4
cg26420795	21	47451611	0.0016452600889186998	0.001937679024513799	0.39583230382841417	0.5196874502679765	0.9145453583405866	9704	4
cg26420824	1	28562883	-2.098580905136429e-4	3.2204673735971494e-4	0.5146343296257947	1.8331605892376044	0.39988419166983935	5809	3
cg26421056	11	45078620	2.5177109258056753e-4	3.4848055992318445e-4	0.46999790471342373	1.4107404135554718	0.7030190610743574	9701	4
cg26421123	8	146078231	4.2070008045521447e-4	1.623245345800079e-4	0.009549688320908264	0.9964433580176671	0.8021125592297075	9558	4
cg26421140	14	65006053	2.2926391260611598e-4	0.001435993445168061	0.8731526428997093	0.7565245420604028	0.8598349660906723	9705	4
cg26421169	11	104781259	-5.31e-4	0.0017899999999999997	0.766735226622758	0	NA	1088	1
cg26421181	17	73937284	-1.1840128380321343e-4	1.6441739686944755e-4	0.4714472652970774	5.805175206958758	0.12148332399264933	9692	4
cg26421286	17	16439070	2.5309639527084787e-5	1.0683609288758374e-4	0.812733141882654	1.0598575599837545	0.7867723782248961	9612	4
cg26421308	11	86663040	3.1782692849920683e-4	4.8560259493905913e-4	0.5127896872085365	2.248355086932677	0.5224868303191099	9696	4
cg26421310	1	25257058	2.93493726647057e-4	2.119883046649541e-4	0.16621129899038162	0.6996397105351144	0.873288689521792	9700	4
cg26421413	1	200640542	-3.9300302456205e-4	7.07835089377205e-4	0.5787453247014417	0.4972371651945758	0.7798773754669146	5798	3
cg26421448	1	224622516	1.7624558960675936e-4	1.7665722404660816e-4	0.3184394685227815	0.5075026902737433	0.9172400385052414	9628	4
cg26421554	1	233763964	-2.290489962604403e-4	4.5054785534467105e-4	0.611187689003432	1.4713507296110224	0.6888981749621237	9702	4
cg26421572	7	104653332	3.14616149029286e-5	1.993303231656966e-4	0.8745855795647588	3.426817726883362	0.3303783848747115	9685	4
cg26421593	12	678960	1.352437976245535e-4	0.001122449096443105	0.9040950671185124	2.816369589216332	0.42081227577041475	9705	4
cg26421646	1	31885741	-0.0013452273412775057	0.0013930827425596036	0.3342204280274529	1.228887594905867	0.7460845355956054	9704	4
cg26421735	1	1710265	-9.633789775577526e-6	1.40746675233372e-4	0.9454292315181898	2.3413714087688344	0.5046416063075853	9684	4
cg26421805	1	157938690	2.736568770660263e-4	0.0012092939302601857	0.8209721753161361	3.1275549842053847	0.3723737464932724	9705	4
cg26421997	17	30179118	-3.886514338171201e-4	6.687874622244075e-4	0.561153872909339	3.8473148066438143	0.27843038524957164	9703	4
cg26422018	8	29208242	1.4415507654470024e-4	1.6767121685456806e-4	0.3899276955761978	4.500424601219092	0.21225241702752973	9703	4
cg26422022	5	121414137	3.491857920477153e-4	1.933756050879132e-4	0.07095918214642725	1.9898146512111716	0.5745234009782215	9706	4
cg26422059	2	237146110	-1.8769808079903275e-4	3.1891722489583454e-4	0.5561645550086078	0.3324426369442367	0.9538157544455317	9679	4
cg26422060	11	67407029	-1.8443522266798232e-5	5.5198147380853e-4	0.9733450041698306	3.0185471593969804	0.3887743995663692	9705	4
cg26422134	7	43909318	-2.5537172468359694e-4	2.0989306686820998e-4	0.2237277539256879	0.6941549589491016	0.8745778932769972	9651	4
cg26422153	6	47277743	3.974198603969743e-5	2.37179675035724e-4	0.8669289118544132	2.542146010556084	0.4677224825726315	9641	4
cg26422161	6	1313211	-8.141710145458501e-4	8.101548935710317e-4	0.31491744687218093	1.2104350333795622	0.7505026630675402	9694	4
cg26422177	8	107279561	5.360619044302344e-4	5.689899453056239e-4	0.3461266201117473	2.060189154479212	0.5600086576251222	9704	4
cg26422329	14	51101635	0.001726	0.001988	0.385279788305989	0	NA	1088	1
cg26422458	1	79472452	-0.0012314508326611105	8.205280836717556e-4	0.13340657830047836	1.2381777372715275	0.7438630216273281	9702	4
cg26422469	17	79287848	4.0353051470991535e-4	3.999012622977985e-4	0.31293848856517364	2.963649024603294	0.3972638050666229	9704	4
cg26422472	11	128680412	-3.7550945168757314e-4	2.728389407833427e-4	0.16872739197665454	2.0391121996814396	0.5643286346388788	9696	4
cg26422488	5	16935950	9.435104031575367e-4	8.152286864067122e-4	0.24712664649740515	2.964675366327035	0.39710366743876424	9680	4
cg26422624	10	98469535	-3.466772269776787e-4	4.527663490065617e-4	0.44386266988545703	3.458792937519207	0.3261459958214647	9704	4
cg26422656	2	238585054	0.0017590831493502362	9.468208486749943e-4	0.06318551242996479	3.0443043070235087	0.2182416915444833	5808	3
cg26422762	22	46481785	-6.470473198836233e-4	6.558340250240616e-4	0.323837670395671	2.89591937776766	0.4079522938320353	9696	4
cg26422784	11	62063821	-2.8681327653087683e-4	7.857094580198864e-4	0.7150835466940171	1.9115659213212042	0.5909628223533971	9699	4
cg26422832	7	140179608	-9.375775253191735e-4	3.837365063021382e-4	0.014554251765981099	0.6068742449679959	0.7382763086528228	5804	3
cg26422851	6	424272	-9.208730791178835e-4	0.0010282068491134133	0.3704607068995141	10.19339568077671	0.016991752239123085	9683	4
cg26422861	7	56160737	7.453897605390545e-4	9.314666977539221e-4	0.4235762049094342	6.4026032737638126	0.09358375213675085	9682	4
cg26422935	6	169092481	0.0010216786010700423	0.0011697100467043112	0.38242000897293027	0.5756391236997485	0.9019858809708095	9690	4
cg26422975	1	231473532	-1.1527362853866941e-4	1.8542315047870387e-4	0.5341531410207587	1.6197255285541632	0.6549255052396972	9688	4
cg26422981	2	206560837	1.0355331070996815e-4	0.0010703227965948115	0.922925243316278	1.9623087738132339	0.5802663975045829	9701	4
cg26422996	1	212843857	0.0016527983099843104	8.175302178349231e-4	0.043207673963973785	6.9386569560499085	0.07387889893038474	9697	4
cg26423041	6	4794490	5.537726308906528e-4	3.4737205362768116e-4	0.11089633680699129	7.118770625560679	0.06820696865386233	9693	4
cg26423145	7	117067804	-0.0013889483480384786	0.001207947925017411	0.2502092633717055	0.9310297070638253	0.8179338975912832	9703	4
cg26423160	7	73803525	3.8487250968500365e-4	4.126089949644716e-4	0.35093470683393024	5.745112395364607	0.12469144515088783	9705	4
cg26423287	17	72244469	2.83396826833672e-4	4.4091947715774687e-4	0.5203924650501344	5.532819352935051	0.13668878113049168	9704	4
cg26423322	2	33905480	-0.0020308297117025884	7.868073284196225e-4	0.009848557168806765	1.8780495092369098	0.5980995018653726	9706	4
cg26423331	2	74374909	1.1584820260205116e-4	1.4667753429079493e-4	0.4296354757279725	1.644341439393045	0.6493780054689223	9667	4
cg26423471	10	118925454	6.350086909418574e-4	3.3781016195020625e-4	0.06013810575216579	2.235783217541045	0.5249346263857025	9684	4
cg26423539	22	41864790	1.2540376034850975e-4	1.5762435677823113e-4	0.4262726001581265	3.214209419229243	0.3597626816854959	9705	4
cg26423542	5	115835345	0.001143938549506038	5.042154651900422e-4	0.023283567776490637	0.5394600255933844	0.9101405214602428	9706	4
cg26423677	2	17935206	-1.3911794203936954e-4	2.2295698486985373e-4	0.5326488419339286	3.2019609747102615	0.3615225788524931	9611	4
cg26423824	17	25898825	3.996605666553669e-4	4.7243379737714356e-4	0.397574502314602	1.5277807375186236	0.6758735521901127	9705	4
cg26423876	15	55880089	-2.2719138226275185e-4	2.1595454363994036e-4	0.2927842483840891	0.15196615605427144	0.9849434364008933	9704	4
cg26424013	16	20911827	8.300001918776826e-5	1.0190684279201463e-4	0.41537601611306496	3.845570041797289	0.2786298803491686	9645	4
cg26424079	1	1932335	-9.416517206955092e-4	3.6477215283563875e-4	0.009837792306520108	5.989573103598721	0.11211861970854645	9706	4
cg26424147	2	43055984	-1.1281728489960983e-4	6.689553451955796e-4	0.8660743413454317	4.682139036875715	0.196607995748159	9703	4
cg26424149	14	58894512	-1.7443634881393638e-4	1.7797445546357914e-4	0.3270268170744677	3.1381192224805305	0.3708162382333055	9670	4
cg26424300	5	173198932	2.305601687031941e-4	5.319136001227032e-4	0.6646848531725749	5.9602056553469005	0.11356243938160877	9550	4
cg26424468	2	133115033	0.0013334432706248963	0.0010658196739378113	0.21089926997382286	3.879226840486135	0.27480423796773173	9697	4
cg26424649	7	90307521	-6.933091526452613e-4	0.001703803769416699	0.684067900287324	1.0806296075215915	0.7817521108400605	9656	4
cg26424888	11	74037163	-5.791440175126559e-4	4.4117249672875474e-4	0.18927115920686932	4.415259652501751	0.21997462720843725	9670	4
cg26424956	6	34101526	-0.0014807392275443623	8.154987904499972e-4	0.06940923867951343	3.6729924395673	0.2990088800389063	9704	4
cg26424967	1	31197383	-3.9427304550325475e-4	4.288888715325684e-4	0.3579441571445759	1.1900114445245549	0.75540096338431	9702	4
cg26424993	15	75012169	-7.01243615402378e-4	3.809418665269822e-4	0.06564863027064613	6.852082829971149	0.07676485540809942	9704	4
cg26425132	14	99849252	-0.0011721420772088259	8.656639967046753e-4	0.17572420656606197	2.904107826119504	0.40664738009503315	9704	4
cg26425256	2	119611362	-3.251520366166257e-6	4.780177334209799e-4	0.9945727580546561	3.593380137000002	0.3088514479913352	9701	4
cg26425305	5	3592526	-6.876839283086157e-4	5.217731920535033e-4	0.1875120775727353	6.085164456397976	0.10753950986062329	9704	4
cg26425313	10	102981446	-9.211214206889303e-4	0.0019109465390843208	0.6297891477187685	1.0466167914359208	0.7899740541848894	9674	4
cg26425321	8	142428317	3.2924090730720155e-4	3.8596386161897573e-4	0.3936395724851781	5.541863307701441	0.13615605876901726	9701	4
cg26425477	1	150241637	-1.7658880017374154e-4	2.0505666377288684e-4	0.3891440093461505	4.378633516110542	0.22337475268213045	9683	4
cg26425521	7	143700939	0.0013003117510293355	5.297355401142197e-4	0.01410244765456814	1.2941365581902602	0.7305258774627233	9660	4
cg26425555	5	16616459	-7.0660609240379e-5	6.491282944251383e-4	0.9133178062691661	4.87809773683075	0.180944170159019	9698	4
cg26425669	2	136875923	1.3296415188615256e-4	2.4286699537544884e-4	0.5840509040197177	10.642569810351858	0.013824306302161164	9591	4
cg26425711	1	3251680	-2.791486652136026e-4	7.228085840847803e-4	0.6993485639489653	2.0543518673107783	0.5612027451964249	9704	4
cg26425730	6	153304295	-1.8777577043602644e-4	1.8112906089612536e-4	0.2998775631571618	4.141685999599977	0.24656545762773419	9631	4
cg26425904	15	28344593	3.8319881091670804e-4	2.9414979986542753e-4	0.1926657462379615	1.381163792219697	0.7099559221119536	9577	4
cg26425933	10	115999385	2.009440436742504e-4	2.817515995127162e-4	0.47572463505587415	3.0173274061970305	0.3889613387682961	9682	4
cg26426080	1	3039210	1.0833031201279452e-4	0.003127961587473719	0.9723724843741305	1.937251036458122	0.5855320787579096	9693	4
cg26426112	15	28049625	0.0011828902494341964	8.93669673256009e-4	0.1856251164799779	3.58560109706627	0.3098284705560746	9667	4
cg26426142	6	26044274	0.0012566081280293614	7.37461180209884e-4	0.08838760388510815	1.716678398746843	0.6332321939873439	9663	4
cg26426162	7	98574665	5.697260631984833e-4	2.8987781354422094e-4	0.04936787633177934	3.998325605678392	0.2616449910571753	9701	4
cg26426186	8	140632846	-1.9540758678103257e-4	4.272525988388564e-4	0.6474134233139868	1.4685429800318306	0.6895493898490683	9698	4
cg26426223	3	49467287	-1.560210274624083e-4	1.3517599785137273e-4	0.24841548166657526	3.8766595827425228	0.27509436994936803	9705	4
cg26426245	5	1745535	0.0019172115453234412	0.0014599615573618883	0.1891178649368298	2.554993357556043	0.4654344776893683	9705	4
cg26426334	1	68403250	4.017750062095978e-4	6.371782615367318e-4	0.5283324872867895	5.217092173619261	0.15657353083821682	9697	4
cg26426437	12	121686502	-1.3081066433917428e-4	4.502503669046247e-4	0.7714117797665444	3.0441482965810094	0.38486833793078945	9678	4
cg26426447	11	118134959	-1.783453870914606e-4	4.159934001783425e-4	0.6681257853195028	3.4303543954951894	0.32990789099687257	9696	4
cg26426470	5	169181253	-3.811780712712699e-4	5.299695648451146e-4	0.4719898475593539	5.178927771998153	0.15915434874558895	9704	4
cg26426488	7	100461644	5.186997639852876e-4	5.251133503607895e-4	0.32325732730720264	4.868267597016689	0.18170131361772016	9706	4
cg26426582	4	165953193	2.206910721906899e-4	4.1030873667912484e-4	0.5906696415273696	2.5283409083168324	0.4701910128261483	9705	4
cg26426632	1	114697707	-8.606512700345941e-4	0.0013362390331080976	0.5195204367966467	0.7821428014858385	0.6763318637177265	5809	3
cg26426633	12	132687006	5.491220047575206e-4	7.334643220036497e-4	0.45405672909934175	3.1891741364569475	0.36336775896601653	9703	4
cg26426690	10	93861824	-2.9916811797835245e-4	6.109560614727159e-4	0.6243659703880697	3.1574226399722383	0.36798473865449804	9702	4
cg26426774	8	33356290	-5.0324330174490336e-5	5.261238670842468e-4	0.9237976739275785	1.1022797365984665	0.7765237748140623	9701	4
cg26426938	1	10948457	-7.245506547422988e-4	4.735155179201593e-4	0.12597914183491987	2.772553134186063	0.428038112440122	9700	4
cg26427070	11	36531296	-1.2914131082238626e-4	4.238605718349066e-4	0.7606108327146965	2.9415539095995604	0.4007244731275875	9559	4
cg26427090	22	18217141	1.0988416780385902e-4	2.6209310295869504e-4	0.675028877039755	3.94368760742919	0.1391999620495226	5807	3
cg26427109	11	60739019	3.8519235127743144e-5	2.2049285198727075e-4	0.8613184544690399	0.19847998880337753	0.9778343058041088	9526	4
cg26427115	2	26785891	-2.528463450051634e-4	5.71768570157843e-4	0.6583314727413125	3.6193987558896517	0.3056034613982197	9706	4
cg26427135	8	95266905	8.361765755649105e-4	5.203298335582674e-4	0.10805161387664199	1.6786819728155913	0.6416836348187008	9697	4
cg26427270	2	220507746	9.933980350449431e-5	3.5840646466700683e-4	0.7816489663057312	1.2716800630665868	0.7358686561974652	9697	4
cg26427308	2	238475416	9.207647148218547e-4	6.277574906663724e-4	0.14244346223364232	5.29391389022661	0.1514977973950233	9703	4
cg26427534	11	7659067	5.181770399546219e-5	6.355451222794606e-4	0.9350183278489411	0.7199703935922206	0.8684969603955373	9695	4
cg26427535	1	240783389	1.82896516664148e-4	0.0010674509022389328	0.8639568137287721	1.0138374956838023	0.7979037411038777	9705	4
cg26427653	14	34902862	-6.791519284333107e-4	6.292703568376158e-4	0.2804678708129096	3.3930851817365606	0.33489562742012247	9695	4
cg26427777	8	123875181	-5.700201469525206e-4	5.482964765977906e-4	0.298516342293301	3.5010449717036067	0.3206266167686065	9701	4
cg26427818	11	15093613	-5.398204447901194e-5	4.745725044243688e-4	0.9094369407847258	6.016725308890813	0.1107993317831643	9543	4
cg26427827	1	10713944	6.226529634737006e-4	9.644573526766622e-4	0.5185389098041865	0.7420432523974457	0.8632731753193235	9704	4
cg26427896	2	29686114	4.8184674816646473e-4	7.620345691403385e-4	0.5271803269264114	7.6958998352980394	0.05273294016231005	9634	4
cg26427908	5	1225074	2.1214244436711699e-4	4.424080976351599e-4	0.6315704904387978	0.3467522892228549	0.8408212849599509	5808	3
cg26428054	12	49484058	-9.973297351270762e-5	2.2932791980523196e-4	0.6636405184345592	2.7388125932982663	0.43367174512326023	9705	4
cg26428069	2	134326273	0.0023121629680542834	0.0017983968053285279	0.1985547322713065	3.573435041865186	0.3113619921596467	9687	4
cg26428073	6	150039728	-3.9775516377092885e-4	2.2017311985137524e-4	0.07083146924774625	1.1340103400150512	0.7688708381070992	9694	4
cg26428136	11	64880767	1.0301827239558602e-4	2.3261523811387495e-4	0.6578598863594167	1.2970944704144944	0.7298231384914222	9706	4
cg26428191	1	185380011	-7.881282695707393e-4	0.0012659994800488877	0.5335905090561088	1.0374524486044188	0.595278316307025	5624	3
cg26428455	10	71331658	9.282378435417781e-5	4.0657025076533523e-4	0.8194057664364858	5.389128116251783	0.1454224369762449	9680	4
cg26428523	5	137229019	4.4081273975266956e-4	6.450775222908672e-4	0.4943866713078535	2.120169257259097	0.34642649149025423	5807	3
cg26428727	1	156830334	2.8634810051560237e-4	1.4386566598967462e-4	0.046548512745067994	7.7530328513944795	0.05140127327330605	9704	4
cg26428731	1	35334352	-1.0319386962896301e-4	1.749540984383385e-4	0.555301968998712	1.888641822006422	0.5958379716694979	9673	4
cg26428748	8	80993726	-5.84103274605858e-5	0.0011814929315913068	0.9605704614512888	0.6306470561187505	0.7295528052803408	5650	3
cg26428825	9	2717531	-4.915010844978419e-4	3.761503413553254e-4	0.1913277762416278	7.728956961936711	0.0519584038728983	9704	4
cg26428830	11	45728183	-6.051189727865477e-4	0.0011490162473511397	0.5984429704918018	2.6919751718945606	0.4415927528986633	9701	4
cg26428889	7	116311825	-1.096209198911556e-4	1.8978882522698715e-4	0.5635381407016494	0.38201076017401914	0.943933060214618	9702	4
cg26428962	14	76550208	3.4942439546193434e-4	4.373942332196717e-4	0.4243614679924204	1.5147989191426359	0.6788589837330308	9705	4
cg26429068	5	134074985	2.1635122477611175e-4	2.332546444704641e-4	0.3536502118892617	0.29144334408612627	0.8643982559073623	5807	3
cg26429095	22	22337327	3.5453883218601405e-4	2.461348921491953e-4	0.14974721767690416	0.620646566204817	0.8916899722465021	9615	4
cg26429140	5	94782293	2.2753466848233252e-4	7.975685412814499e-4	0.7754254895815292	2.285178017934835	0.515366350775364	9705	4
cg26429169	1	153230941	8.994938957296768e-4	0.0013383022139690128	0.5015100583167272	5.42328026535318	0.06642776696839672	5808	3
cg26429266	5	126648067	3.977698358403589e-4	0.0011055221166320335	0.7189946884155182	2.00421263048917	0.571532817794733	9705	4
cg26429273	10	102308044	4.7924530306004225e-5	3.9086221065067205e-4	0.9024140821923562	0.543708888586705	0.9091890148271528	9704	4
cg26429381	2	217639206	2.651818674999936e-4	6.269795155872351e-4	0.6723307158864287	1.1841977875928023	0.7567967764444072	9692	4
cg26429449	20	10415898	1.0709818654512185e-4	2.391054357719891e-4	0.6542167299540744	0.05265826147922981	0.9740144587477042	5809	3
cg26429499	11	70563792	-0.0016090137610730595	0.0010610844807900756	0.1294217509063812	0.3916049631975723	0.9419712010102061	9643	4
cg26429508	6	31615385	-7.065323417155734e-4	3.900805862032915e-4	0.07010260587636452	8.499528156819483	0.03674094375103645	9698	4
cg26429520	11	1283875	-0.002264728776865441	0.002152650291206427	0.29276956925894687	2.3599036469744603	0.50114218469894245	9702	4
cg26429530	14	58765206	-6.934895572895918e-5	2.1283133811157438e-4	0.744545439818562	4.75679080754759	0.1904972928517193	9687	4
cg26429629	5	169758391	-2.47850675297773e-4	2.844941829974163e-4	0.383646220520936	2.940197482167773	0.4009377490959351	9690	4
cg26429655	5	178772390	-1.9772041726336286e-4	3.210632185983239e-4	0.5380066114294841	5.289032841008985	0.15181561853508216	9703	4
cg26429674	20	60470267	-4.385213629493837e-5	3.607813898709086e-4	0.9032572616115272	1.5289587993474143	0.6756029625989407	9685	4
cg26429694	2	241526218	5.094248131224939e-5	2.0195231551237746e-4	0.8008477956450843	0.1590642522899442	0.9839103026487044	9706	4
cg26429732	10	134504836	-4.5158274956507306e-4	4.960913856219797e-4	0.3626741373418321	3.3753026421013703	0.3372986815881892	9697	4
cg26429783	1	245753302	4.1768425407452816e-4	4.446555889565217e-4	0.34755450736821675	1.8750204023907733	0.5987472685157559	9703	4
cg26429856	1	184005990	1.8621693105565353e-4	2.1651500206679066e-4	0.38975332564984794	0.8489704851061254	0.8377215799951345	9626	4
cg26429905	20	35917924	1.0834075587876738e-4	1.4898387713954477e-4	0.4671047600650203	2.068463972939914	0.5583190149875659	9706	4
cg26429925	15	83953775	-6.0784496838831e-4	4.3365590840345003e-4	0.16101209683882414	0.9397253100370693	0.8158321149341657	9701	4
cg26429956	5	140577279	-2.86727404258083e-4	0.0024026208157570225	0.9050064442256723	3.3806122863880814	0.33657958292970397	9684	4
cg26430023	11	79147209	0.002330408506300281	0.0017918446383686352	0.19340775994973453	1.7479516626629064	0.6263261852259165	9697	4
cg26430027	9	137393288	-9.718043181076058e-4	0.0017637621258808729	0.5816447955465405	0.5739406495275572	0.9023712789757943	9699	4
cg26430059	14	89770384	3.608239396174911e-4	3.8784095016219813e-4	0.3521950868383597	2.457106326841181	0.48309282732166126	9704	4
cg26430074	14	20811419	8.229393721517341e-5	1.3640470960358996e-4	0.546304374298253	1.970688489350134	0.5785126529869485	9705	4
cg26430081	12	130529394	0.001648312887724915	0.0017825396647478259	0.3551224290286898	2.42486675545187	0.4890224708448086	9672	4
cg26430083	1	33283671	1.1449120936113864e-5	9.168587703302417e-5	0.90062383129712	5.01837646942037	0.17045646386593583	9641	4
cg26430097	1	184724631	-1.8589543687238982e-5	1.5716263623490384e-4	0.9058440540945751	0.8596596047202931	0.8351503112325088	9705	4
cg26430116	6	42989600	-2.5305348661039514e-4	1.5925554358161642e-4	0.11206545680811066	0.5321712877490816	0.91176875880139	9701	4
cg26430167	5	87984943	5.693618975007236e-5	3.927935879095594e-4	0.8847488229525549	1.6518421899981293	0.6476929012950872	9702	4
cg26430287	15	67439567	3.8755555607847085e-4	0.0011509775033755672	0.7363290258380548	3.673934361060057	0.29889412277354	9705	4
cg26430305	1	207277581	6.382687422323498e-4	8.90377605152887e-4	0.4734655778938716	0.9421737239590073	0.8152402080169784	9704	4
cg26430365	1	2103575	-6.883760175589371e-4	5.839761502927418e-4	0.2384881016185287	1.7893160284245144	0.617262643172712	9704	4
cg26430382	1	228270029	-5.782017313180853e-5	1.6325044039420817e-4	0.7232033844486734	2.400012566499974	0.49363228346598803	9631	4
cg26430450	6	57087242	8.474117720208361e-5	1.4560715924972044e-4	0.5605768094300816	3.336896941273186	0.34254020448086386	9703	4
cg26430465	12	45610283	-1.7196532434305987e-5	1.9487689722603687e-4	0.929683499152871	7.06254614983164	0.06993070896794891	9685	4
cg26430560	1	1905618	-6.501803239878148e-4	0.0010300049059844938	0.5278835942410983	1.8629887106989016	0.6013247320194445	9705	4
cg26430984	5	177708457	2.844002103141368e-4	2.674176771801125e-4	0.28755270479053496	2.5261107851682545	0.47059075578255577	9700	4
cg26430986	5	170218684	0.005572	0.005003	0.2653942794379169	0	NA	1060	1
cg26431018	14	102054550	-3.07346565929714e-4	4.514447308659373e-4	0.49599385422821846	0.3286059039614282	0.954561687649855	9702	4
cg26431163	15	96895542	2.0673781582933594e-4	6.316067831898576e-4	0.7434255275223405	4.002635019789418	0.2611797359615703	9706	4
cg26431298	1	156737036	-2.6311502907611344e-4	1.6358952223154724e-4	0.10775075721043749	6.368363826214153	0.0950010041647484	9706	4
cg26431312	1	228270225	-1.7255378345933968e-4	1.226156721426046e-4	0.15934631051259188	3.2700661559845248	0.3518306553227624	9700	4
cg26431313	3	151987306	-1.1492662114031086e-4	2.860994421136884e-4	0.687903601886809	1.6549967127789886	0.6469849559064211	9686	4
cg26431343	22	32808764	8.743247247045515e-4	0.002133062393197675	0.6818853412013928	1.9586491403044328	0.5810334341984191	9704	4
cg26431519	11	109291380	7.74495748248004e-4	8.193479711612357e-4	0.34452684882638107	0.7942062846536286	0.8508523060551281	9703	4
cg26431550	1	24691176	0.0012041848495637488	6.290103713668972e-4	0.05556756462342163	3.4220172905033777	0.33101794497100917	9704	4
cg26431595	15	40886429	-2.3000598875911196e-5	1.4532269836131848e-4	0.8742420112066348	0.7327339405016472	0.8654789064047677	9689	4
cg26431671	11	2294723	-1.0800540681415533e-5	4.5529423171597493e-4	0.9810742682758604	0.22910746607700044	0.9727589600777988	9704	4
cg26431815	8	668053	1.5639193825998707e-4	2.2908843653507652e-4	0.49481501733492744	12.317803913571717	0.006370128746833329	9684	4
cg26432044	8	37593919	2.102386769456421e-4	1.604806894370581e-4	0.1901769195357812	3.142508500735027	0.3701707635109227	9612	4
cg26432088	5	156486840	0.0017347185676320055	9.472940646135768e-4	0.0670653926557838	1.1372382382609076	0.7680930711571567	9659	4
cg26432171	3	12704882	1.0601029281617178e-4	1.6419611022393225e-4	0.5185175908440243	1.2737228354277017	0.7353821037319281	9702	4
cg26432256	14	77607222	1.4602023648006983e-4	4.6808452403797736e-4	0.7550764619138897	1.3972974457380491	0.7061683471122637	9705	4
cg26432347	6	30710636	8.61698556386946e-5	1.6096385399788407e-4	0.5924170648773823	4.233972443270838	0.23728253292981039	9545	4
cg26432350	3	47040357	-8.627515897698694e-4	6.925873507864068e-4	0.21287692565520275	3.5834901478237193	0.31009407218132157	9687	4
cg26432364	10	99522843	3.6895193205991613e-4	3.9728774493513313e-4	0.3530565808394525	0.26761776500143597	0.9659990246389081	9571	4
cg26432459	5	172279819	-3.548795427074998e-4	4.468471526100615e-4	0.42708743111681674	1.320107086562181	0.7243640776700159	9705	4
cg26432474	11	94037805	-0.001272285714862868	0.0018976361567860612	0.5025657466921807	4.4972885608076	0.212532269094562	9697	4
cg26432539	15	97326893	-0.0010217468366263585	0.001107343840083993	0.356163247927336	1.2807205679680638	0.7337161799808403	9704	4
cg26432741	1	199552298	8.571363092978687e-4	8.191765043564397e-4	0.29540455381526853	2.543959677653325	0.4673989422421987	9684	4
cg26432869	8	123351212	-2.7438130928635046e-4	0.0011347305801135737	0.8089327795132876	0.7839083317868043	0.8533119492689842	9678	4
cg26432918	11	74953490	2.8150584660195535e-4	0.001315890403876896	0.8306031785675545	2.4988128487796875	0.4755056663570858	9703	4
cg26432961	6	41517062	6.011782881159802e-4	3.75434726996616e-4	0.10931363800835646	2.329680581637803	0.5068587539118917	9701	4
cg26433034	7	128430626	5.367073443461643e-4	8.148210199107106e-4	0.5101004628291173	3.6447036135252593	0.3024737727650008	9704	4
cg26433102	6	391441	-3.3689759697753805e-4	2.433697985488218e-4	0.16626562698894115	1.7392709215664812	0.628238551879676	9705	4
cg26433140	1	55181354	2.3271652763350413e-4	2.263045214061925e-4	0.3037929632906587	1.0833141430502704	0.5817833964770568	5806	3
cg26433141	10	30723604	4.731955843128801e-6	2.6044700124978844e-4	0.9855043567990597	1.5986091216461178	0.6597052331727196	9679	4
cg26433208	1	41445556	-1.032532811344388e-4	2.599677974391442e-4	0.6912367962482469	4.107907066904322	0.2500453949609515	9697	4
cg26433322	6	15143233	-4.656827330512594e-5	5.057821688859719e-4	0.9266409957876971	4.642477052795826	0.1999283268372104	9693	4
cg26433333	5	78842844	1.1244534337600292e-4	3.991584618760911e-4	0.7781689347502022	0.6623389143841913	0.8820243872174547	9705	4
cg26433368	1	18958594	5.656864287439603e-4	7.427945811905121e-4	0.44631961163791767	8.066288864255853	0.04466139749329609	9667	4
cg26433444	6	36932349	-9.328949381100383e-4	6.742273600524795e-4	0.16646553620728485	3.706618860649336	0.2949363592586254	9704	4
cg26433445	16	81764289	2.492686950261193e-4	2.513921442773243e-4	0.3214155092760517	1.7463900873484604	0.6266699389021503	9706	4
cg26433494	7	132068972	-9.302391069684097e-4	8.307920417344452e-4	0.26284097965191766	6.266780290839713	0.09932809371403707	9703	4
cg26433554	14	23315189	-8.316702262115286e-4	5.250163901034313e-4	0.11317453430560731	0.8599754043337121	0.8350743104959888	9706	4
cg26433561	1	110426090	-0.0010902142394959935	6.499931561352523e-4	0.09348963047287097	1.004220802644378	0.6052519863379968	5803	3
cg26433582	11	68848232	-0.001283947816843646	0.0012253176123856585	0.2947081893588257	5.304712053061981	0.1507969251828463	9702	4
cg26433593	1	22188531	4.4644966360205766e-4	4.4405145797440525e-4	0.31470392460174723	0.6512331179788988	0.884609919806815	9688	4
cg26433640	10	12762778	2.504350313633218e-4	6.302863727884702e-4	0.6911202122685878	3.194823626140474	0.36255152071976904	9706	4
cg26433722	3	58163614	8.134149693207205e-5	1.0856434192705664e-4	0.45370840440539273	1.7731748761507025	0.6207897079269471	9646	4
cg26433816	1	12775608	3.8115003138430024e-4	9.34907923563516e-4	0.6835033062720338	0.1775147484165918	0.981134862641825	9705	4
cg26433838	3	160167749	-4.2324248218676144e-4	3.861446319929651e-4	0.2730470820820388	2.782918766665313	0.24871207339478638	5793	3
cg26433975	7	45066858	1.5404469098332507e-4	1.6136985796836635e-4	0.33977680515381714	3.1119589636263227	0.3746833525515621	9699	4
cg26434048	7	45961569	5.392812800001848e-4	7.781148281943374e-4	0.48827107835510514	9.858882714052008	0.019804569617082213	9702	4
cg26434090	11	117665395	6.604811980013727e-4	0.0018416234236233945	0.7198638611633392	1.0759209998101134	0.7828897976562706	9702	4
cg26434101	3	138655338	2.1922311858636292e-4	2.832209325146298e-4	0.4389096677979914	3.518579977238084	0.3183603432709791	9546	4
cg26434197	3	138763910	4.666767078612956e-4	0.0017758237569655364	0.7927089786147499	1.8719057284539136	0.599413811054375	9706	4
cg26434225	8	80942688	2.1079727848692286e-5	1.5986192365615142e-4	0.8950933721343044	10.356716429568028	0.015765049067098635	9703	4
cg26434278	16	67876203	-2.531762458515899e-4	1.2752776935521723e-4	0.047115145154116335	3.0943974081670396	0.3772987046916612	9652	4
cg26434328	14	103377010	-8.009951053241486e-4	3.1632220806460733e-4	0.011334521986514311	6.499984422441195	0.08966311833059401	9674	4
cg26434370	16	10909361	2.86089320830001e-4	4.5579879321352046e-4	0.530222884325745	0.47013206645472566	0.9254025235873113	9703	4
cg26434376	1	109849545	2.586633319053597e-4	3.726338613278775e-4	0.4875889240802474	4.346694424559297	0.22637923961205925	9704	4
cg26434400	6	31833072	8.189527024539684e-5	4.360018439652739e-4	0.85100804077932	1.336985142293123	0.7203698823867641	9694	4
cg26434548	7	129074607	-3.262112019864631e-4	2.655729025785985e-4	0.2193230590932272	1.9001191273447067	0.5933938438562412	9687	4
cg26434653	13	43930423	-6.208464510385612e-4	5.656921001975455e-4	0.2724233664910226	5.188611603978234	0.15849572236852238	9705	4
cg26434800	1	245848928	3.9032053379363835e-4	2.407496621011674e-4	0.104959452943029	7.218622002604061	0.06524654931598708	9700	4
cg26434881	16	87669476	0.0012775667479349414	0.0013154396146504172	0.33144422997921313	1.3019844413796124	0.7286619050039052	9680	4
cg26434983	15	89952904	7.180720191879254e-5	0.0015443217695511166	0.9629136748075521	1.644670697881034	0.649303982784659	9687	4
cg26434988	14	50999636	3.607852757404904e-5	1.604857955884946e-4	0.8221284636869587	2.623803369718723	0.45333178224179344	9702	4
cg26435013	3	31574110	-3.60366030240509e-4	2.8593552108683267e-4	0.20755927709680494	3.167878596355708	0.3664587942393574	9698	4
cg26435092	3	133292540	-1.0996022974526967e-4	1.3417027416025426e-4	0.4124685151815003	1.8561397878352028	0.6027951425738929	9659	4
cg26435109	14	105344591	6.570251273296832e-4	5.076274998860983e-4	0.19555987509353692	1.9049750521114424	0.5923617555997531	9705	4
cg26435172	1	4736126	-5.671161132168829e-4	0.0010506561410583988	0.5893533950908054	3.3663404094941547	0.3385155109436518	9688	4
cg26435178	10	73848458	1.0629973255223391e-4	2.610021363912126e-4	0.6838057761464406	0.9412029618229619	0.8154748963263878	9678	4
cg26435198	16	10703283	4.064772213538007e-5	4.203219190251391e-4	0.9229597413993121	0.3663598933384371	0.9471006271225441	9704	4
cg26435254	1	3087999	-1.1714197844856284e-4	3.202379175450957e-4	0.7145167708598646	2.865158139757912	0.41288574105005776	9705	4
cg26435481	14	101432120	0.0021941260107075896	0.00204139033646844	0.2824555768138949	0.7149965506963973	0.3977900517628393	1331	2
cg26435501	7	4998094	0.0010592626730034495	0.0010841119585976318	0.3285302056166671	0.6041863692068025	0.739269173175049	5809	3
cg26435502	3	52516676	8.807952230123543e-5	3.089508042264652e-4	0.7755733622902252	0.06730067086280005	0.9954491105975185	9705	4
cg26435572	7	27223682	-3.4222171964726206e-4	4.942748172393333e-4	0.48870415668081485	3.3738943531023833	0.33748963532288856	9700	4
cg26435575	5	83946460	2.4418662808478597e-4	9.376878332905727e-4	0.7945447833000412	2.386370661581072	0.49617676237585867	9704	4
cg26435617	14	91805781	-6.050496120699856e-4	4.4338187769696753e-4	0.17237121458047483	4.634272168286968	0.2006216813689906	9701	4
cg26435670	10	88515340	1.4289133237398502e-4	9.846238736347507e-4	0.8846139500196232	0.6440714371110121	0.8862731755664398	9669	4
cg26435698	14	38057752	1.7965673153281213e-4	4.1834999544237354e-4	0.6676021633374885	3.5749973072583474	0.3111646935115863	9702	4
cg26435734	11	62439187	-2.673237589598449e-4	2.0850242973817279e-4	0.19980286920407592	2.0211578567629584	0.3640081838908646	5804	3
cg26435961	12	133149563	2.747340103013131e-4	2.5458330182911824e-4	0.2805200943013017	10.243186447626641	0.016608148160243363	9702	4
cg26436136	3	182970675	0.0011336366644790592	7.733729572876306e-4	0.14269341410185424	1.0621176029926611	0.7862260025536182	9677	4
cg26436158	5	443625	3.859163194910592e-4	1.5383410073062988e-4	0.01211926024334558	6.801621684809394	0.07849687653593615	9692	4
cg26436315	3	126075385	3.6087675940134155e-4	2.3459395715171662e-4	0.1239743680827557	1.9925972844628854	0.5739445866971884	9700	4
cg26436330	1	103573700	-2.4047124123902086e-4	2.8644622138113086e-4	0.4011894973116081	2.9925044401156575	0.39278228849584085	9677	4
cg26436579	7	112144923	6.372152301250398e-4	4.620121386584344e-4	0.1678277018198348	0.21053742750974186	0.9000826255051911	5809	3
cg26436583	18	43649176	-2.2996748078133556e-4	7.573514432000014e-4	0.7613968532800316	1.1562894792510396	0.763505833329385	9688	4
cg26436731	1	244395115	0.0015175446316858996	0.00197432639137516	0.44210753568993244	3.6889142399230073	0.2970743567016787	9702	4
cg26436829	16	86588937	-8.085650018884305e-5	2.6295747040925796e-4	0.7584712796551103	0.06282894493889013	0.9958895697222548	9700	4
cg26437009	16	73266442	4.6386422817907153e-4	5.800734266341878e-4	0.4239051048708245	0.16729992312720754	0.9826871074436151	9704	4
cg26437123	15	74726423	-6.163261363711452e-5	1.9147491928358674e-4	0.7475409676257992	3.718165844853445	0.29354937973355727	9630	4
cg26437203	5	2443031	2.5638541032243866e-4	0.00185985513324726	0.8903571058945863	1.851861170704669	0.39616258438735735	5807	3
cg26437306	5	38501577	-4.613176013042949e-4	0.0011527564778828182	0.689019143681218	3.9613954327810585	0.046555095258504264	5366	2
cg26437451	16	29996600	-1.3793309423145282e-4	3.647783511383316e-4	0.7053351303239608	0.8458814701168642	0.8384641965666048	9705	4
cg26437522	7	27174169	3.753733758081751e-4	4.7930190937376565e-4	0.4335291275169598	3.3441967244686883	0.34153850290498805	9578	4
cg26437564	7	45808727	-4.263671492487737e-4	6.269796808621613e-4	0.4964832873516244	1.4154684659152017	0.7019128763656068	9658	4
cg26437697	14	55143755	5.352966692755596e-4	5.777102800028878e-4	0.35414295447427935	5.087166977371009	0.16552449782596854	9706	4
cg26437825	5	43020161	1.3692452305970505e-4	2.3674600976991976e-4	0.563020806136399	2.8924581216045246	0.4085049336105955	9641	4
cg26437842	10	49893423	-6.601321228213754e-4	3.844849127227696e-4	0.08599270336276443	3.7618907282095835	0.2883501051865292	9701	4
cg26437845	1	11779326	7.076886449414928e-5	7.268517958858682e-4	0.9224376973440583	0.5251157321060262	0.9133399456207719	9705	4
cg26437866	1	8045238	5.684273357118361e-4	5.564511695966636e-4	0.3070070007149683	0.7819432856259119	0.8537809061283055	9692	4
cg26438167	7	151087979	8.231639302677153e-4	9.055325403794527e-4	0.3633298106701506	4.557678842740467	0.20720280694898996	9685	4
cg26438284	11	2406307	-0.0010207231540036554	4.316483059872117e-4	0.01804418417561065	5.698428617938529	0.12724050895397437	9695	4
cg26438325	7	28176718	0.0017405270105388863	8.671609628318366e-4	0.044733094152046314	0.338849958042164	0.844150081070357	5777	3
cg26438498	11	82612543	-4.558321172591291e-5	1.4682290827127065e-4	0.756208212824159	0.43665997417617985	0.9325695024936553	9703	4
cg26438705	16	1661097	-1.703953019800905e-6	1.69362730694352e-4	0.9919726443641443	2.2956281635355005	0.5133589521405493	9623	4
cg26438942	15	77695188	-0.0014656618619658562	0.00097701134902859711	0.13357600577052028	1.6871382486487734	0.6397970331952537	9615	4
cg26439071	12	124155620	2.2644246772934073e-5	1.460502336956332e-4	0.8767864443421688	0.781657919359654	0.853848997934471	9698	4
cg26439139	5	155924786	-7.161063936128474e-5	0.0014098675523660227	0.9594909002443556	0.37888992551072315	0.9445679752073803	9690	4
cg26439238	13	45563672	3.4940123421312757e-6	1.8368840136575502e-4	0.984824026016534	1.2165163096541036	0.7490458050759494	9699	4
cg26439352	7	98573836	2.204085849438991e-4	5.469941125711898e-4	0.6869886290619507	1.8712197592784214	0.5995606739800055	9654	4
cg26439641	10	15139056	4.09524044888512e-5	1.0484486625124122e-4	0.6960929275353878	1.5783862435606473	0.6643004628261667	9573	4
cg26439710	13	36871943	-0.0012175911512368293	7.673238811762688e-4	0.11255747154005848	2.772923916287775	0.4279765393761287	9704	4
cg26439759	12	102514173	1.1308381727345105e-4	2.244939673418417e-4	0.6144527795912342	0.2967258430139188	0.9606430802043224	9698	4
cg26439916	16	2205606	2.3468118971331735e-6	1.6349392213618085e-4	0.9885474600159233	2.075198302780922	0.5569465882459298	9705	4
cg26439963	10	102587110	-1.5539872387034114e-5	0.00025489851681944627	0.9513871321630012	1.8489662117879766	0.6043377457963561	9651	4
cg26440059	5	177882205	4.6594642618512827e-4	9.779340577891812e-4	0.6337467233539245	0.5442845745029806	0.9090599623285247	9704	4
cg26440142	1	221057573	-1.0844434233766288e-5	4.5555923074093083e-4	0.9810084200966849	2.2861788942991756	0.5151738336820171	9676	4
cg26440261	7	229594	3.385286518313556e-5	3.871337875499784e-4	0.9303179018528673	3.853905786905789	0.27767793889918707	9682	4
cg26440263	11	94373070	-3.55656663051466e-4	5.242565233523319e-4	0.497516854540042	0.7972508659981826	0.6712420794041116	5808	3
cg26440309	12	52403511	5.332419916825063e-4	4.2142927439863025e-4	0.2057574033154396	1.0057277155384237	0.7998660212007169	9686	4
cg26440355	15	52043657	-1.2393523601916438e-4	2.4127064693148744e-4	0.6074776787377839	2.5601564278117523	0.4645174932694423	9676	4
cg26440361	12	122064389	-2.0340023623502428e-4	1.9950862509344276e-4	0.30796281589061175	2.388744056663415	0.4957333523409611	9704	4
cg26440467	8	145654605	-0.001245659475470297	0.0016591607821605891	0.45278697480494773	2.923213440339599	0.4036162993277558	9563	4
cg26440586	10	21926911	-9.049829675651465e-4	5.194794190024078e-4	0.08149166437446873	0.7693057356058988	0.8567937154872797	9686	4
cg26440766	5	176924682	1.7505143500855494e-4	1.6688701222538144e-4	0.29421408432639057	4.582391051804995	0.2050578808317569	9684	4
cg26441104	7	90822169	-0.0021629854306914557	0.0011348565013755167	0.05665604341290753	1.354971573827817	0.5078923380109703	5721	3
cg26441120	8	142227879	-1.596554668680541e-4	4.6946272098269333e-4	0.7337953448723888	6.576724506097012	0.0866852958708337	9705	4
cg26441142	8	128747520	6.344137155282466e-5	1.707695544588471e-4	0.710263053759993	1.3622798237950862	0.7143998719771094	9706	4
cg26441200	5	118255553	6.31e-4	0.001958	0.7472499611402055	0	NA	1088	1
cg26441291	16	85289802	3.2361708124909036e-5	3.927900889256601e-4	0.9343371289958777	5.176204386676675	0.15934003844522496	9703	4
cg26441372	19	41120906	0.002211691012131781	0.0014071330000883962	0.11600364142679552	4.027868509126611	0.25847051647259167	9703	4
cg26441486	22	50317300	4.439130439095584e-4	0.0013415984874014845	0.7407323501346155	0.7366481606887465	0.8645519243843824	9705	4
cg26441499	7	109280498	-1.1749724577239697e-5	0.0010668084985069998	0.9912123550653369	1.2005662704460967	0.7528684998140394	9693	4
cg26441877	8	61626625	0.00441117503419513	0.001841505427585416	0.01660143241504856	2.2936330979073993	0.317646373193349	5809	3
cg26441893	3	171559851	0.0011355319127932212	0.0011064419504688615	0.30475422659327855	3.332726611206171	0.1889329090331179	5653	3
cg26441904	15	38172101	-5.277204839029456e-5	4.5288130961837464e-4	0.9072363797979924	0.7110352048320322	0.8706053392571151	9702	4
cg26441910	16	584220	-1.3674004071133282e-4	1.6979835923044083e-4	0.42064175020632627	2.472025187438109	0.4803679792250945	9672	4
cg26441979	8	79143895	5.7041673851399e-4	5.287544303122551e-4	0.2806798808273602	0.5217413249767788	0.914089623758995	9695	4
cg26442107	16	11276460	4.676020483753567e-5	1.3517356709972868e-4	0.7293974751372583	1.0232292814384483	0.7956314006849028	9668	4
cg26442210	7	129932033	5.165377058387505e-4	4.319170489680314e-4	0.23172825971008174	1.284723827513082	0.7327637118614722	9701	4
cg26442397	3	142888303	0.0015264868016155375	7.606430531467974e-4	0.04476699672094916	0.28285061955843954	0.9632208741306255	9706	4
cg26442458	11	65728985	-8.793899828134642e-5	1.7483637714285302e-4	0.6149791487756195	1.1776503947142922	0.7583695086385716	9702	4
cg26442607	16	2129764	2.518347873503829e-4	5.017212226498057e-4	0.6157085538186816	0.5250894674936027	0.9133457851598054	9697	4
cg26442740	12	55613318	-0.0015767894892168028	0.0010748758842613405	0.14238957877893813	2.0226242422469967	0.5677242624733483	9532	4
cg26442764	7	157294324	4.376338847544081e-4	4.5075479099869405e-4	0.33160243335195144	2.3370872701261933	0.5054532263887231	9701	4
cg26442883	16	49686662	-5.2942376883572e-4	4.7506660544797963e-4	0.2650990089158119	3.9475661984184813	0.2671819810961484	9702	4
cg26442890	10	79289545	-1.9246090073936532e-4	5.668649472537938e-4	0.7342194762654721	4.515830177575208	0.21088261051525317	9703	4
cg26442903	4	110107068	2.1679301361052824e-4	6.05551590050386e-4	0.7203364616621872	3.153029675571955	0.36862747722859907	9699	4
cg26443093	16	88557209	1.1800838685089339e-4	4.452417710943773e-4	0.7909760389507453	1.2531603101022906	0.7402845058633349	9701	4
cg26443127	10	31987230	-2.616172191458208e-4	4.5024882189218304e-4	0.5612065442796853	2.8877730605410505	0.40925396897046057	9668	4
cg26443443	7	22396974	4.858612872841883e-4	6.009235388994908e-4	0.4187888196107133	0.15976444865408018	0.9232250734381269	5796	3
cg26443922	16	1449479	3.679216410208509e-4	4.7784586354805524e-4	0.441324315922151	1.3910323689888635	0.7076381337788378	9706	4
cg26444116	19	384408	-7.713686930660777e-4	0.0021849222533195265	0.7240571696501243	0.982827029708492	0.8054072099594267	9688	4
cg26444348	19	6530187	-1.739189321847238e-5	8.353206150372389e-4	0.983388748812826	2.823819942365626	0.41959372670804446	9701	4
cg26444351	5	176225987	-2.33820820025519e-4	6.456187345374474e-4	0.7172283726930209	2.768009496304728	0.4287932338491717	9696	4
cg26444528	13	58207859	0.0012140010838897145	9.708498621916312e-4	0.21113450476925189	0.6635928143642885	0.8817320007244449	9696	4
cg26444623	18	47792921	-1.3622937766057984e-4	1.26206182133707e-4	0.2804008902802992	3.5469488552414927	0.314723866597135	9627	4
cg26444775	16	2063554	-3.566930314562269e-4	6.548389809885585e-4	0.5859575133883108	3.345562576927319	0.34135136027954166	9697	4
cg26444806	15	58519704	-0.0015683444594789629	7.275548479157584e-4	0.03111198777325245	4.601835590480326	0.20338467197537297	9690	4
cg26444951	4	13530269	-1.8199361859925402e-4	1.634501649251644e-4	0.2655151258065983	1.0776415363645597	0.7824740616772069	9706	4
cg26444974	15	65426197	1.5238073352283817e-4	1.6602012565236857e-4	0.35870004685831447	7.902205685575822	0.04807665316958558	9705	4
cg26444995	2	198670187	4.257015534683553e-5	2.1547623520730882e-4	0.8433868991240966	3.8094394472856647	0.2827900722482192	9700	4
cg26445041	11	73472469	-1.884911485127782e-5	1.5432218421493595e-4	0.9027871004405663	0.7105354726678819	0.8707231463718461	9660	4
cg26445541	12	132498837	7.234938622511949e-4	5.070151805994836e-4	0.1535894460371244	0.959832358132396	0.8109700167715801	9684	4
cg26445608	20	2780114	-7.399849953269067e-4	0.0014338444634209384	0.6057953481341568	2.6210174781580555	0.4538168198569112	9700	4
cg26445772	5	137090088	-1.8991056760591984e-4	1.2003532840722013e-4	0.11362165802318916	3.5911853926134025	0.3091268232936428	9623	4
cg26445785	7	141811005	0.0012562672150073237	0.0010222089761611187	0.219081935593337	2.0643355078725327	0.5591615594555233	9465	4
cg26445794	16	10837274	-0.0011467425137846982	0.0015600807986004364	0.4623070439324067	0.9941953653509092	0.8026565045976127	9706	4
cg26445928	7	130740829	-3.5113518773167534e-4	4.044683677103362e-4	0.3853176700762929	3.408404486568555	0.3328374911083609	9699	4
cg26445999	11	57308888	8.063324195621677e-4	6.18892796337147e-4	0.19262159610266896	2.087393660488884	0.5544673188302655	9691	4
cg26446009	6	170604454	2.906132445952846e-4	3.395150886064523e-4	0.3920167943088216	1.7488627681518487	0.6261256742183797	9694	4
cg26446070	19	47217768	-3.127020673096906e-5	1.6500447749866198e-4	0.8496921293994288	7.988397876481037	0.046252096150285076	9701	4
cg26446071	13	114311372	-7.600635627496783e-6	5.314404391454101e-4	0.9885890823565144	4.327352914243989	0.22821672732589598	9691	4
cg26446133	18	72167187	0.0012287843484110356	0.0028917658361564368	0.6708911601974106	2.1734760627451863	0.537191637475954	9706	4
cg26446275	12	50101430	3.588758133072548e-5	9.963124810863239e-5	0.7186945293236212	2.9092942411198806	0.40582268117305337	9667	4
cg26446294	2	130559194	0.002223062887027752	0.0020045704481263535	0.2674314172540893	3.0456088806025177	0.38464650060619443	9704	4
cg26446350	16	87730071	5.211160094664184e-4	4.633998276942309e-4	0.26078001559191194	1.196845332933348	0.7537610301851629	9702	4
cg26446449	12	46661718	6.255798590013325e-5	1.7417257015557783e-4	0.7194660973508851	0.27491505686225143	0.9646751092472893	9705	4
cg26446499	5	77253555	2.0383195203476197e-4	7.766923334174283e-4	0.7929853976110756	0.8362549226763879	0.8407771102113151	9685	4
cg26446535	19	47420596	-6.777290922957337e-4	6.179532321981848e-4	0.2727585578456146	0.9361032050677831	0.8167076772047662	9703	4
cg26446593	13	113804978	-7.305420335689066e-4	5.902357377097674e-4	0.21582275605972776	4.873787005933613	0.18127582998858846	9703	4
cg26446630	20	30053333	-7.607124938970672e-4	7.066664517630796e-4	0.2817125194210157	3.7905523615816508	0.28498696374301086	9706	4
cg26446674	10	45843868	-6.146502356650659e-4	6.542793021692333e-4	0.3475095214567821	1.4913404816554405	0.684270380076576	9695	4
cg26446717	5	175788958	-3.3389544971479927e-4	2.4560459526646515e-4	0.17399335669536162	7.973723277487544	0.04655789936200868	9676	4
cg26446803	11	1807232	-0.0010655647093920334	7.36375687370255e-4	0.14788585978720548	2.638432382560924	0.4507916557461999	9704	4
cg26446816	2	236640324	2.443779797556072e-4	5.764737941955784e-4	0.6716251585634252	3.1575788867055214	0.3679618958109624	9704	4
cg26446827	20	18268978	-5.646727114626585e-5	1.9631601679990623e-4	0.773626487141849	0.2914194091785359	0.9616340966186552	9699	4
cg26446832	11	12015695	6.631976633790867e-5	2.693311642338395e-4	0.8054974289315486	4.608561628157172	0.20280885100366405	9651	4
cg26446913	19	45940055	2.4430759179172714e-4	0.0011083537771070565	0.8255410830199585	0.7711388375314306	0.8563570458197102	9705	4
cg26446928	12	7315565	4.493129061330464e-5	0.0010284124236911352	0.9651515477933289	6.124575067646852	0.10570419598071278	9706	4
cg26446929	12	52445820	-1.6319967071948271e-4	4.017917266748612e-4	0.6846105179118003	6.605974846258876	0.08557551464525286	9702	4
cg26446949	2	67513518	-9.737788509731997e-5	5.875749426030661e-4	0.8683706549869328	3.403741388421525	0.3334627966612363	9706	4
cg26447107	13	113465038	-1.8575055669725894e-4	3.714553617280347e-4	0.6170317146981446	3.4675737663973107	0.32499211028273084	9706	4
cg26447282	2	242874971	1.7706638043586477e-5	4.976553441586705e-4	0.9716171583351969	2.550308425458427	0.27938787973165335	5801	3
cg26447413	9	89560715	-3.142031207318172e-4	4.7902728967012966e-4	0.5118762157761253	3.8969919942257762	0.2728041152553416	9705	4
cg26447697	20	17663647	9.243790469795439e-4	0.0011670250264326555	0.4283130996817425	1.8185068413604646	0.6109159446861965	9684	4
cg26447747	19	440907	-6.217489685799758e-4	9.245430425182297e-4	0.5012697268162281	0.5053441829264222	0.9177157590404004	9698	4
cg26447919	20	17949531	-8.560288693847953e-5	1.4639107004114622e-4	0.5587125729274	1.0146003292403647	0.7977191669595974	9683	4
cg26447968	2	74682200	1.3673548671939547e-4	2.6556243888356426e-4	0.6066297771664382	1.846483530592069	0.6048722133000841	9644	4
cg26448137	5	962206	1.936264377132384e-4	4.71389785250115e-4	0.6812510628330646	1.7846923205527145	0.6182717105568531	9703	4
cg26448394	4	157519438	-0.0016954453048150912	6.838688872235789e-4	0.01316787657483237	0.8947276071840958	0.8266999689783091	9703	4
cg26448406	22	32026561	-1.827214594076978e-5	1.396552046006268e-4	0.8959038113247757	1.5446280717833218	0.6720091503365995	9676	4
cg26448489	2	238600469	3.8302421089645014e-4	1.9203845470812308e-4	0.04609544286487462	2.776703702637282	0.42734927432859937	9701	4
cg26448609	7	107577540	-5.054417125504045e-4	7.365355948590871e-4	0.4925604715084803	1.2099771218443947	0.7506123938314242	9613	4
cg26448681	10	93393048	-7.203767942939328e-4	5.061478899846318e-4	0.15466265958380215	5.9856149455225705	0.11231219053147079	9670	4
cg26449074	2	187351671	-1.3848627904321692e-4	2.4004696437459963e-4	0.5639980461732049	3.671800173045444	0.29915419404072513	9701	4
cg26449119	15	101383738	2.3770941153650887e-5	0.0010628314911465143	0.982156262799836	2.3533684632647	0.5023740893712121	9704	4
cg26449178	4	124324339	-9.91775288374264e-4	6.511317993342004e-4	0.1277196883845499	2.552013927891912	0.4659642938191619	9680	4
cg26449294	11	83169193	-2.012236240870793e-4	6.773275249051019e-4	0.7664018680232197	1.7962515054616033	0.6157509897975418	9664	4
cg26449586	16	67701378	-9.520858924759071e-4	6.361782623793171e-4	0.1345049394501745	0.9727203993037177	0.8078524066425185	9704	4
cg26449680	22	38714272	8.49619906216676e-4	5.113715262847415e-4	0.0966224421100079	1.7658848700765222	0.6223867570239504	9706	4
cg26449747	10	13319839	-1.322837735644063e-4	5.261199156104405e-4	0.8014795552953464	2.9838556805931082	0.3941210163134981	9698	4
cg26449836	7	141438150	-2.096283520987388e-6	1.690425867740037e-4	0.9901057513372976	0.9176697400764552	0.8211617356043015	9693	4
cg26449951	2	219754840	-0.001175614060788952	4.847818974972901e-4	0.015306824674020433	1.3742470192822076	0.71158231934412	9703	4
cg26450010	19	17412054	-5.6889700913158856e-5	1.627554661942475e-4	0.7266832305158115	0.7756364867813099	0.8552851440837272	9696	4
cg26450106	20	24929607	1.3179248574247837e-4	2.737710107219515e-4	0.6302345177094331	1.0369254327717785	0.7923180799579909	9688	4
cg26450149	7	47375903	0.0011653035825375164	6.274907229023449e-4	0.0632990679636995	1.1296255419548211	0.7699275988510248	9703	4
cg26450188	19	46850188	-6.023436116502756e-8	1.2725762354642983e-4	0.9996223403858291	2.637038195555923	0.26753119629616123	5808	3
cg26450228	17	64575581	4.4016312971219593e-4	7.000792330804086e-4	0.529523670438243	0.643256100326973	0.8864623257681012	9696	4
cg26450230	16	88776128	2.9833884670164124e-4	5.936604211119861e-4	0.615286847708844	5.808354341490674	0.1213157281783009	9700	4
cg26450254	10	134218408	-2.8061879680541354e-4	2.169802285857063e-4	0.19591008169508486	2.2688944479011295	0.5185060817817665	9678	4
cg26450275	5	126643106	1.1213568843437421e-4	4.708421369278258e-4	0.8117571233146224	1.6852503788718334	0.6402179375880247	9702	4
cg26450359	16	1009905	-2.7684088918445034e-4	3.0812787934997874e-4	0.36893981686385163	1.9608086503689304	0.5805807309948847	9705	4
cg26450387	20	30696538	0.0012268315886278405	5.793929281146075e-4	0.03422225506916598	3.9182348846924118	0.2704297208585955	9699	4
cg26450541	6	28235208	-2.126320484533967e-4	2.0728189989410094e-4	0.3049806904501523	8.378880310513381	0.038797212099754896	9705	4
cg26450554	10	99157384	-6.625596572914651e-4	7.989498504873157e-4	0.4069413648785645	1.7995271187344037	0.6150378454583036	9659	4
cg26450574	6	32944067	3.1990893985296963e-4	5.176171906689807e-4	0.5365479384006426	8.78939108153166	0.032226147802970596	9705	4
cg26450586	10	72972207	9.220915030170677e-5	2.6000556429920497e-4	0.7228570667417633	0.9158645920734788	0.821597727996076	9664	4
cg26450717	6	31650835	0.004473045411888586	0.0028000379453310313	0.11015550723664011	2.145779903718036	0.3420186703102978	5792	3
cg26450747	19	55628998	-5.9580042850578055e-5	2.3283420215907603e-4	0.7980354485972458	1.5377724965366324	0.6735802942444702	9696	4
cg26450750	4	87816983	9.28743977544766e-4	5.340221155786313e-4	0.08200857424817531	1.3121670309810245	0.5188795438697169	5809	3
cg26450769	14	94547588	-8.624813732784845e-5	1.9436271593602876e-4	0.6572245240783635	6.530698483347137	0.08845966200458484	9699	4
cg26450774	11	11424706	7.185196291046501e-4	3.819332957107112e-4	0.0599352076483668	1.2032631239136888	0.7522217866017387	9703	4
cg26450801	2	1105626	-1.4913711178893142e-4	2.514302800288541e-4	0.5530774676479737	0.3716338890532937	0.94603787237232	9611	4
cg26450860	12	125413164	-0.0013758187954343208	0.001380572348898406	0.31897967207439	0.5129616173910819	0.9160347115812891	9706	4
cg26450866	19	49576241	4.641232683916709e-4	7.990479165727039e-4	0.5613446860954321	3.7674614057174067	0.28769366837900007	9705	4
cg26450944	6	4021357	3.9952519751301947e-4	4.0266546819427406e-4	0.32109934271677976	2.131696079039231	0.545527092722208	9529	4
cg26451188	17	8295971	-2.5607987019762477e-4	6.472449779041632e-4	0.6923662158182102	0.9462032777561546	0.8142659627937552	9654	4
cg26451198	15	75146573	5.189577462249857e-4	4.928495059078988e-4	0.29235288001570003	1.1936571875561233	0.7545259787094002	9705	4
cg26451261	7	95238137	-1.792718742302818e-4	4.896967068646302e-4	0.7142997373010125	3.411620489604131	0.3324068358915476	9696	4
cg26451345	6	47666248	-5.793162916109975e-4	5.653444847682971e-4	0.30549825270883985	0.25086685976459766	0.968987709483631	9698	4
cg26451355	6	146348105	0.001002416666931235	0.00209708703970044	0.6326471294350495	0.5517156840898861	0.75892080972349385	5808	3
cg26451373	15	37100941	2.4751855784893722e-5	6.421065392082331e-4	0.9692508447377521	6.0805351613885685	0.10775708259993103	9703	4
cg26451499	17	63694336	9.824059554077054e-4	6.936704605338481e-4	0.15670436111707994	1.5464045056587246	0.6716023406388789	9701	4
cg26451547	11	36397596	1.2290726663992805e-4	1.9009143039146626e-4	0.5179107884845826	1.9538126796619766	0.5820481808044254	9701	4
cg26451735	15	74494900	7.321687353046092e-5	0.00262981626701952	0.9777889171806273	0.7589088186015231	0.8592680954794842	9628	4
cg26451769	17	80995546	8.951565724785661e-4	4.67050399250263e-4	0.05528665093889581	6.497261150500879	0.08977058004279223	9705	4
cg26451835	6	117996421	1.718116114450467e-4	1.5913271680967296e-4	0.2802869431622571	3.115656652544911	0.3741346568213935	9704	4
cg26451873	13	26829095	2.911935828060175e-4	1.482758055876059e-4	0.049545813945553685	2.587515352804805	0.45968247184995514	9703	4
cg26451923	10	12238536	-4.515126159982422e-5	2.269175617281501e-4	0.8422811294517585	6.217021877406143	0.10151601028066685	9695	4
cg26451930	13	112904570	-0.0010135619651243395	0.0011531985276256168	0.3794480790970752	4.105406263425968	0.25030480374424213	9704	4
cg26452056	10	131770909	-3.008349226326826e-5	4.1899484661990234e-4	0.9427617142884731	1.8733113727776627	0.5991129422038906	9701	4
cg26452081	1	228133194	-6.217307287960365e-4	4.2591935809486385e-4	0.14436205727399562	0.7586566174704421	0.8593280674386434	9702	4
cg26452091	4	147575999	-0.0010260463472976497	5.951283144247158e-4	0.08469415334566738	2.663602147804942	0.44644820681106834	9705	4
cg26452224	19	56595658	-0.0015685550001140842	0.002050172531455974	0.4442212946605421	0.6663488979017061	0.8810890065839784	9702	4
cg26452244	6	10695099	2.0801377654123111e-4	2.3981945528123025e-4	0.3857357151786014	4.0023191526397515	0.26121381223531104	9697	4
cg26452393	15	78441595	6.10676321468914e-5	1.4715268764423138e-4	0.6781455507611278	0.7634284010274451	0.8581929608793425	9659	4
cg26452434	9	92219745	-2.1205317476664947e-4	2.739405145789713e-4	0.43888067504106876	8.137618169752702	0.017097738342788958	5805	3
cg26452584	10	91227359	9.11066379532035e-4	8.449987683663442e-4	0.28095047462728	3.224970094833721	0.3582226665517321	9675	4
cg26452771	11	78955619	5.49418899307418e-4	7.94668978193008e-4	0.4893262465784212	1.075885942082701	0.7828982689747578	9702	4
cg26452811	15	65666640	-0.0015971669772146672	0.001015628237013993	0.11581374635181438	3.1207969547113654	0.37337303698152147	9668	4
cg26452915	20	57486076	-7.19068870423975e-4	9.15647687834908e-4	0.4322708196403243	4.79167422105561	0.18770299714053967	9703	4
cg26452989	10	11581379	-0.0010391214568902778	4.4537191830332424e-4	0.01964004244210414	3.660771706269029	0.3005013401602882	9704	4
cg26453130	6	30010907	-1.7483943376237292e-6	6.679224348887238e-4	0.9979114112924271	6.203650444513498	0.10211179414085646	9704	4
cg26453169	5	57787167	2.8860881165570026e-4	3.1853005454382614e-4	0.36490165234806327	1.3735185740973206	0.7117536941296949	9685	4
cg26453171	11	107730039	8.610520730775563e-5	3.7163595802710436e-4	0.8167769759513797	1.236220313833302	0.7443309293981117	9674	4
cg26453341	2	175260454	3.651449685696593e-5	1.3321405624494445e-4	0.784004750822833	1.125401747834129	0.7709458082631444	9705	4
cg26453360	11	46741373	-3.14294269371961e-4	1.5576807847237942e-4	0.0436218341713493	1.8603736616543238	0.601885888024528	9579	4
cg26453588	22	43506021	7.532548559193179e-4	0.0011212973146502681	0.5017295856103401	2.866680382776368	0.4126404399059046	9704	4
cg26453592	16	2264855	1.7694087766067682e-5	1.3304230946671573e-4	0.8941965868769413	5.042170641934796	0.1687351189886698	9683	4
cg26453670	20	55966053	5.95666466350772e-4	4.140581539523495e-4	0.1502622390214281	2.0521549870906353	0.5616526072913778	9704	4
cg26453990	11	65655486	-2.3863084950373706e-4	1.8794387814132912e-4	0.20419434275707296	3.7122638911588504	0.2942575688283001	9704	4
cg26454150	13	100642408	3.776158990459763e-4	0.0019722048629409947	0.8481582426344398	1.8104049191230753	0.6126733305706442	9705	4
cg26454158	19	12273814	1.2094647280368928e-4	1.7179741729821503e-4	0.4814288187061016	1.611235298983154	0.6568449827610748	9690	4
cg26454191	2	190648463	1.9621403092282797e-4	1.3602009710281116e-4	0.14915092467743732	9.635508287198164	0.021932629088725314	9704	4
cg26454299	4	102268957	-1.2982487515489127e-4	2.3658728704680968e-4	0.5831839863629749	3.78540282996571	0.2855885981428537	9706	4
cg26454300	5	78539184	2.0680992537166267e-4	8.884106688465165e-4	0.8159272705339956	1.0750291857947565	0.7831052980570611	9591	4
cg26454316	5	176981656	-8.49538244720352e-5	2.216528988558047e-4	0.7015165103175875	0.6128193287391708	0.8934915123839664	9689	4
cg26454350	17	27493204	0.0010059458079428023	3.8153187970887335e-4	0.00837422549382857	0.6384194797365116	0.8875834906943284	9706	4
cg26454433	2	237084695	-6.807801359647534e-4	0.0017439743403695348	0.6962693813300116	6.606601298794562	0.0855518968276454	9705	4
cg26454502	19	36505305	1.617428254611553e-4	1.2224594488610414e-4	0.18580425780673485	0.6720492346571496	0.8797577159074605	9704	4
cg26454601	6	30683823	-3.976171141400114e-4	3.724968809339498e-4	0.2857743528820872	2.0902910253998934	0.5538794509464071	9701	4
cg26454662	11	47470803	-1.120752262721243e-4	5.059615827061084e-4	0.8246958495315949	1.2444527455337557	0.7423636233503553	9702	4
cg26454666	15	61111795	4.4451144702081633e-4	7.661245816768489e-4	0.5617745039741102	0.8412697936730361	0.8395724791801461	9704	4
cg26454730	18	11851233	5.508103080577968e-4	4.2128566885310254e-4	0.19105963527658412	4.336868038697098	0.22731106007943544	9686	4
cg26455175	16	853533	-0.001987182507845909	0.0016909158407675767	0.2399104023376669	4.566847682032906	0.20640456984117778	9705	4
cg26455386	17	16999983	6.363260326859002e-4	5.327978587954385e-4	0.23235656445839867	1.0058740515408258	0.7998306124689405	9703	4
cg26455413	6	144164357	-7.692277502576865e-5	4.376908354178005e-4	0.8604928460955528	1.7281995351302124	0.4214307675569382	5807	3
cg26455541	4	26321238	-1.4053278634275332e-4	1.5750166054467847e-4	0.37225238203976113	2.1157109103801526	0.5487408841357214	9597	4
cg26455542	4	122672354	0.0013837490460009666	8.773147537291928e-4	0.11473687163815716	1.8241472133481271	0.609694382494091	9687	4
cg26455579	13	100153786	1.6445238132832638e-4	1.2487237774360367e-4	0.18785081209403465	1.9064770301802543	0.5920427629058339	9704	4
cg26455624	5	176323419	7.979691338155453e-5	5.599971843491284e-4	0.8866888668653519	9.70210190680378	0.021275742436475724	9703	4
cg26455711	10	30746830	8.307393181062467e-5	4.120036898843661e-4	0.8402029012805612	1.9638280032710584	0.5799481783877202	9704	4
cg26455717	11	66024949	4.40504955656708e-6	1.418516211767643e-4	0.9752265347270944	4.043657285374236	0.2567883573352761	9652	4
cg26455724	17	39984176	-5.594456369095694e-5	4.6614455611039253e-4	0.904470883559537	0.9055459196924055	0.8240892488155221	9704	4
cg26456021	16	2580073	-4.1643314376708587e-4	3.8142954193625626e-4	0.2749344242111651	5.97952207068833	0.11261078243289771	9701	4
cg26456022	5	36745111	-1.8030944298897729e-4	1.5239236128343584e-4	0.2367330101401927	2.3022827839738538	0.5120837272373051	9596	4
cg26456183	19	50862121	-5.657019954486395e-4	0.001627679787971386	0.7281772921351046	2.326373732481233	0.5074872372891897	9706	4
cg26456223	4	13540430	-3.383924238374955e-4	0.0012969009425427363	0.7941512102099264	2.942843156058072	0.40052184874337554	9700	4
cg26456255	19	38698718	-7.773845420182729e-4	4.8135183289505537e-4	0.10631009566487566	2.8199653701563387	0.42022379888603106	9701	4
cg26456257	2	54891516	-1.6439584035481757e-4	4.3090475040664423e-4	0.7028224953536184	2.678142628235874	0.4439545141486404	9701	4
cg26456259	6	43933763	-2.000627600827676e-4	7.680107866849349e-4	0.7944821823303766	0.5058978836839236	0.917593774855795	9693	4
cg26456304	15	62917317	-1.2143983274301506e-4	5.332931408663588e-4	0.8198663742289802	5.573580620507265	0.13430332236522952	9693	4
cg26456404	11	68883434	6.389816668616156e-4	6.481735778008479e-4	0.3242220626513631	1.5158016979700177	0.6786281382969812	9700	4
cg26456435	16	31053788	0.002040282260997979	8.064289448372324e-4	0.011405566145416528	5.208484738489893	0.15715212818509783	9705	4
cg26456506	4	88344004	1.6472678114035948e-4	1.8232598510687774e-4	0.36627439849312327	0.06632932740161501	0.9673792542254014	5783	3
cg26456528	1	59250203	8.369342752825713e-5	1.499085053783208e-4	0.5766417812580429	2.605049886819605	0.45660492421892873	9706	4
cg26456554	2	240168283	0.0020566066489809028	9.631957478444709e-4	0.03274543236687742	0.9815400045866187	0.8057186073395157	9697	4
cg26456563	19	40728617	-6.751099170068433e-4	8.311910845405924e-4	0.4166654783191063	3.2347796008792504	0.3568237501425693	9696	4
cg26456942	2	242451556	2.932366436558568e-4	4.380106875103534e-4	0.50319334032852	0.9138090897265227	0.8220941437141217	9699	4
cg26456957	19	55629363	2.879994410978742e-4	1.949634376301951e-4	0.1396227883683214	1.237419529085961	0.7440442553338658	9705	4
cg26456997	19	6482169	1.6179510383519904e-5	1.9855875122755292e-4	0.9350564515650538	1.6834051425993504	0.6406294929059745	9704	4
cg26457013	19	55740188	5.220311195755653e-4	4.245943785366392e-4	0.21889116560964922	0.2856022264456016	0.962713171908729	9704	4
cg26457075	2	7843941	-1.297600855201124e-4	5.295817951897329e-4	0.8064380885289436	2.1117873660574737	0.5495317822596196	9697	4
cg26457116	6	32166811	-4.947543413533286e-5	2.658417896409569e-4	0.8523596249217131	2.487959575406201	0.4774709881410417	9700	4
cg26457160	7	95026121	-1.617483584032011e-4	0.0011262512478298306	0.8858032432571497	1.297818754673202	0.7296510996901291	9705	4
cg26457421	3	56591241	2.7437296256556143e-4	2.473945409870811e-4	0.2674085310984812	2.967275048858507	0.39669828884348685	9698	4
cg26457569	19	11280837	-1.9325041364026097e-4	4.7351732482309573e-4	0.6831878672719318	3.4761541466173504	0.3238680428044278	9697	4
cg26457665	5	52856460	1.139788828162416e-5	4.6558719838103534e-4	0.980469199250137	0.15220283767815823	0.9267222147020263	5809	3
cg26457700	17	80289541	-1.1605438466683334e-5	4.394815338780773e-4	0.9789326208846413	1.0094369780784038	0.7989685013451897	9705	4
cg26457761	10	75670714	-2.6915968716933634e-4	1.74831958415799e-4	0.12367406371722721	3.0886932881979186	0.378151541667408	9701	4
cg26457809	11	2890617	4.1171637289556595e-4	0.0020124169021803117	0.8378940225011877	3.304573686132481	0.3470065799168911	9609	4
cg26457823	11	67196506	1.7597390690221614e-5	1.4700602570398786e-4	0.9047166541313001	4.0787073792405	0.25308962043093364	9702	4
cg26457878	7	5862609	-2.8821143591721706e-4	3.435859202433734e-4	0.4015626577301657	0.9888196092512279	0.8039572558120067	9696	4
cg26457890	16	4427428	1.9953400586743676e-4	8.179701292036691e-4	0.8072788301992524	9.985282019361856	0.018691658889189573	9703	4
cg26458072	10	102279694	3.225202768557587e-5	0.0010557610417087399	0.9756295297763911	0.9269918100268557	0.8189096584311226	9689	4
cg26458142	5	22053875	5.462883996192776e-4	5.507004959194706e-4	0.3212032763864742	4.9498152266779005	0.17550902007069452	9582	4
cg26458217	6	92636558	-1.9201917169609677e-4	8.451409622368106e-4	0.8202653341328376	0.32479084181999995	0.9553005143187051	9617	4
cg26458270	19	44079887	-0.00037821973961839643	2.062886074996842e-4	0.06673575540257654	1.0224791199637395	0.7958128944527094	9703	4
cg26458286	2	203034642	2.7348781300359072e-5	5.511044235882202e-4	0.9604208997424933	2.988344502249091	0.393425717927968	9705	4
cg26458288	5	119799822	-2.7004461136124076e-4	2.0983203067836338e-4	0.1981095907052389	4.733798641525138	0.19236021698390443	9705	4
cg26458452	7	140341135	5.000347103498454e-4	7.059135208383857e-4	0.47872717094740636	0.9228137602428406	0.8199191238546004	9698	4
cg26458497	17	1562766	1.9315923831809292e-4	1.6009886573730263e-4	0.2276248630509682	2.979572072677822	0.3947854961973179	9635	4
cg26458519	12	49961911	-1.5480001474971552e-4	1.820931722480754e-4	0.39526152645031437	2.485427601980736	0.4779303994645746	9651	4
cg26458545	15	63100072	4.8804774278559353e-4	4.6706945990632436e-4	0.29606239688856817	2.750407718644899	0.4317288855658065	9705	4
cg26458557	12	285704	-3.597142131887733e-4	7.547234038567271e-4	0.6336346788208482	6.856943247208363	0.07659998853515904	9699	4
cg26458617	13	32889213	-2.0800775277049689e-4	3.0296430164714847e-4	0.49235050929193175	2.397651120420736	0.4940720156829923	9706	4
cg26458748	2	37962248	0.0013752018986982297	0.0012242822405806974	0.2613220133865092	2.9729373662149117	0.39581655009841404	9701	4
cg26458775	17	38167380	1.994125518127078e-5	2.2570979679975177e-4	0.9295992231807586	4.9360901408488225	0.17653720278070917	9701	4
cg26458816	19	18650416	-3.4044040651702255e-5	1.527732213990247e-4	0.8236597498792166	2.5737786684317077	0.4621050398332541	9684	4
cg26458862	10	134570900	7.736530048535284e-4	5.230744581252165e-4	0.13912709121075523	1.1092867923452436	0.7748327012569285	9701	4
cg26459079	12	9544329	-4.564617311325798e-4	5.788419274780196e-4	0.43035897458490896	0.551455701802453	0.9074498119735372	9699	4
cg26459114	12	124827635	-3.446013012563499e-4	2.5906038264851794e-4	0.18345342647225624	3.5956211485185534	0.3085704924847036	9701	4
cg26459229	12	105744023	0.0010605201725262178	5.298730842958759e-4	0.04534276119106075	0.6538532379301819	0.8840006105458924	9706	4
cg26459372	7	45613676	-1.951996091828124e-6	0.0010074838181792574	0.9984541026447402	6.843880012274771	0.07704387477536104	9681	4
cg26459416	2	202999011	-4.5850971572800823e-4	5.345439421721509e-4	0.391025720541307	2.383479450183745	0.4967173267061012	9705	4
cg26459419	17	77774880	-1.9491212374677533e-4	3.018916790980269e-4	0.5185151437957713	4.967541150518862	0.1741894288733949	9702	4
cg26459430	19	680063	-3.818460923867167e-5	1.2005829000592423e-4	0.7504465670595404	3.037823156686684	0.3858302730354564	9705	4
cg26459473	2	236838291	8.956501401510174e-4	4.90675778681166e-4	0.06794973311496516	3.1834284301617566	0.36419952353330304	9624	4
cg26459499	12	11005841	5.124668032549118e-5	6.678598430085376e-4	0.9388362006856896	4.410442860888196	0.22041904265493348	9642	4
cg26459500	3	131100418	-9.511139697162729e-5	2.756459114793771e-4	0.7300573948238802	1.1505344232669357	0.7648909660754619	9690	4
cg26459683	15	68346511	6.073900947991308e-5	1.7587565780063675e-4	0.7298297611687202	1.1169025195455593	0.7729953946390611	9610	4
cg26459700	10	12390907	-1.3339230693280217e-4	1.670248440395715e-4	0.4245006261926588	0.40027640597364256	0.9401853899112801	9663	4
cg26459819	11	111169457	-0.0020280951283920346	8.435785766647037e-4	0.016209821087133917	2.1404288050400324	0.5437771382407882	9701	4
cg26459859	10	101118273	8.923151464251884e-4	4.106114858633881e-4	0.029769983146524442	1.4714316508162137	0.6888794108531506	9702	4
cg26460030	3	69134087	-3.929957920982036e-5	2.0901049039585365e-4	0.8508556217368459	0.5303658544130871	0.7670656199700623	5799	3
cg26460092	15	83776420	-2.0608909004805247e-4	2.2342386935134823e-4	0.35631317165876764	3.8516438971300717	0.2779359562433418	9696	4
cg26460247	6	97372626	5.8368943659439836e-5	1.8674705822655492e-4	0.7546178886159386	1.2425525461696227	0.7428175747943676	9698	4
cg26460366	4	17068050	1.708689146529235e-4	0.0015064997333793253	0.9096966818820174	1.1078692258220966	0.7751747688825925	9704	4
cg26460378	19	36545594	1.8191752258791714e-4	2.0722419222678028e-4	0.3800100258391898	3.4180187829007243	0.33155149449076843	9706	4
cg26460471	18	56887271	1.542010900384298e-4	2.78983950135027e-4	0.5804525021183107	1.438920711437522	0.6964373924732794	9676	4
cg26460483	7	97914016	2.2535813606833493e-5	3.356458648440814e-4	0.9464689452569758	4.57733494602892	0.2054950483696562	9705	4
cg26460506	16	13874207	-1.4890463396668536e-5	0.0012072394222029312	0.9901588952563445	0.339686883925742	0.9523995172751064	9628	4
cg26460530	22	39919067	-0.001089682881670125	4.8596973737508406e-4	0.024942928131022283	2.5311070210349262	0.4696955695608329	9704	4
cg26460578	8	61789893	-2.1040494429781505e-4	5.494045378348217e-4	0.7017426983537107	1.274542993312293	0.7351867865511436	9688	4
cg26460816	5	65892187	-2.3867867743636135e-5	1.6836667930783457e-4	0.8872686077877151	4.314497293356201	0.22944562264110996	9686	4
cg26460867	17	40950791	1.4326738061375035e-4	1.8022799273259836e-4	0.4266582815298617	0.9992914090730405	0.8014234151540082	9703	4
cg26460931	1	6762130	-4.966724801233784e-4	2.016664140329858e-4	0.013784070896498744	0.2122097631963112	0.9755945656017792	9705	4
cg26461009	7	614047	5.967681027070681e-4	8.57735690794904e-4	0.4865865052690662	1.0780052058249954	0.782386190929086	9690	4
cg26461140	11	72811902	-1.6805103803470975e-5	8.15720819279889e-4	0.9835635132407066	1.165008357277298	0.761408396502513	9680	4
cg26461267	4	155662795	8.491085603738224e-4	7.344272601295644e-4	0.24761953807425507	1.1954431730826869	0.7540974332437065	9705	4
cg26461417	4	184719929	5.669825704710076e-4	3.1364082771163975e-4	0.07064623095704525	5.353542391937003	0.1476655944977334	9706	4
cg26461477	4	69924245	4.6029271523166887e-4	5.973807912317973e-4	0.4409926195356729	1.1777400797027084	0.5549540064941867	5808	3
cg26461537	12	108076107	2.217744090301125e-4	4.198632798786699e-4	0.5973561911827335	2.1970392302824506	0.5325317859474746	9704	4
cg26461589	9	131549295	4.8532913309655445e-4	2.098448487250993e-4	0.020733646453917207	4.858951895597032	0.18242156775780918	9704	4
cg26461637	10	90750442	2.21422094257998e-4	1.553039438186106e-4	0.15394517328305687	1.0622087913240152	0.7862039581095244	9706	4
cg26461676	17	19140887	-2.3688003095770192e-4	2.3502055029982395e-4	0.3134967142209055	2.4951024724136466	0.47617682649653087	9704	4
cg26461695	8	50824358	-3.7376243712615887e-4	4.660262490550895e-4	0.4225413087203226	4.935580246723477	0.08477198779504296	5808	3
cg26461880	2	242930039	4.988473120872739e-6	2.3395000587571674e-4	0.9829881427833673	0.7730013493105021	0.6794302669932846	5791	3
cg26461905	8	86349742	-1.605902463078991e-5	6.405042106790366e-4	0.9799971565144704	5.232136227611284	0.1555670810838696	9669	4
cg26461907	4	47465727	7.366215329844435e-5	1.7130500859661277e-4	0.667191396500662	2.5310815524831445	0.46970012938753125	9705	4
cg26461944	11	368638	0.001410028468571421	6.420026195621478e-4	0.028070687732347437	7.560406083769877	0.056026507206968966	9658	4
cg26461965	12	132688109	1.75430015229981e-4	9.88542237090805e-4	0.8591444521595543	1.8981752307843178	0.5938073366572133	9702	4
cg26462055	2	175307665	-0.0013020923861261195	5.87443684460269e-4	0.026654546031836566	3.323599514297608	0.34437151510878405	9704	4
cg26462130	7	2052961	-4.947976130381772e-4	0.0012645711126084195	0.6955924850342927	0.8584177911042481	0.8354491486299931	9695	4
cg26462136	17	42276323	-3.330875315597193e-4	2.905163672703196e-4	0.2515733580067269	1.9445115749001385	0.5840030301475282	9671	4
cg26462212	16	339544	2.605025311741365e-4	4.011771238522984e-4	0.5161151288977928	1.051690587594615	0.7887470625641373	9703	4
cg26462319	2	30379582	6.309267061176668e-4	6.78404380273565e-4	0.3523629698087136	6.846068879169051	0.0769693247091045	9703	4
cg26462404	19	2270807	5.456798985841395e-5	2.204049910830864e-4	0.8044589578240646	1.599585550734877	0.6594837969587796	9706	4
cg26462457	12	25535797	-3.8433347022698153e-4	4.8634437712047264e-4	0.42938198950644774	3.112482431433592	0.37460563392808804	9703	4
cg26462488	3	122605348	3.3338086410654205e-4	8.285796882754566e-4	0.687424839860153	5.8765207605933005	0.11777476345551652	9665	4
cg26462504	11	59435997	-3.5669070696852566e-4	1.548643819221065e-4	0.021265028242610333	1.5470768818689922	0.6714483973767902	9704	4
cg26462569	12	132338628	-1.1345328054812255e-5	4.922782320867676e-4	0.9816131199339353	3.630693527275297	0.3042029852166825	9702	4
cg26462586	2	11164677	-0.0011238569143329183	0.0010965038287120833	0.3053887966489076	1.2141513481887065	0.7496122732393078	9704	4
cg26462595	11	3240122	9.463376917850545e-4	8.920561288603863e-4	0.2887581019132123	2.912122473381431	0.4053735510312057	9669	4
cg26462656	11	117187284	2.3889273722657608e-4	2.7377703205426094e-4	0.3828912996430014	4.582190480646592	0.20507520642337335	9671	4
cg26462924	19	4605061	-0.0024530724905446233	0.0011674161878829738	0.035616078473529565	1.4650045340324453	0.6903704940653668	9703	4
cg26463020	4	83812619	-2.4698747885456017e-4	1.6790633313410773e-4	0.14129552557038272	7.65933211514353	0.053602806226218686	9706	4
cg26463088	22	31743738	1.8313034980418534e-4	1.693598877549713e-4	0.2795597406306235	0.4557821828642734	0.9284927587362497	9702	4
cg26463171	7	116105259	0.00015306155929823153	4.68666868619723e-4	0.7439785782832902	4.013270716711642	0.2600346933756033	9688	4
cg26463173	7	101207951	5.225694493023938e-4	8.754001626114765e-4	0.5505412803836424	6.59446605173809	0.08601052527204539	9683	4
cg26463200	20	21685401	-3.272963802401634e-4	5.911554864979746e-4	0.5798147583839679	5.283042914452597	0.15220650285835233	9699	4
cg26463328	4	174445349	2.1355956762326508e-5	8.35352002785496e-4	0.979604128339361	0.23338114620767736	0.9720286095233928	9700	4
cg26463399	19	44949017	-2.7681636972902635e-4	4.0313590987192574e-4	0.49229846961355567	2.01351285336458	0.5696068037173704	9705	4
cg26463516	19	36001142	2.0717006778730022e-4	1.9730410776231216e-4	0.29371635427658016	3.5603685083375396	0.31301651751612986	9704	4
cg26463621	18	13219222	-1.9511817088661702e-4	3.9732430840161274e-4	0.623369600299286	5.911574723585325	0.1159924613437845	9700	4
cg26463699	8	1624741	-1.9102245243402333e-4	2.477441243490485e-4	0.44067886172589793	1.993340126990321	0.5737901361653663	9685	4
cg26463800	17	72300792	-7.3354108152073546e-6	4.686940930860333e-4	0.987513023537439	2.276491186031154	0.517039525962672	9705	4
cg26463908	19	5680975	1.2856883580929647e-4	1.6024220345536104e-4	0.422355926546086	3.1873898502177296	0.36362588173830135	9661	4
cg26464006	10	1034338	2.8976276389739396e-4	2.127838635035159e-4	0.17327036024715337	4.404185264900576	0.22099762953899466	9689	4
cg26464185	16	1838079	1.0662221946838754e-4	3.0213251771676766e-4	0.7241642694850736	1.9138678812109398	0.5904747412878659	9690	4
cg26464186	10	90339186	9.243395401111074e-4	5.027262715795093e-4	0.06596613137448927	1.547416651298544	0.6713706127464841	9686	4
cg26464221	5	119801431	1.243477405102887e-5	2.222922230920595e-4	0.9553905116693098	4.567802251707314	0.2063216293424421	9679	4
cg26464252	10	6186649	-1.2869742114223011e-5	1.293492503368353e-4	0.920744407807877	3.305251680121041	0.34691237724221	9644	4
cg26464361	15	31220356	-6.258318452035678e-4	4.666389259980208e-4	0.17987241743750754	0.07473298520598595	0.9946866150807641	9702	4
cg26464410	1	226595938	-6.623765446998413e-5	2.323995835180168e-4	0.7756317033109037	4.527856759744091	0.20981894629510106	9699	4
cg26464411	5	142784222	-1.896358102660629e-4	3.7599502405637674e-4	0.6140103648815842	0.8022243597752964	0.8489349221944049	9692	4
cg26464439	7	100173533	2.8687271670737506e-4	3.63322778609514e-4	0.4297725821969945	1.4392667956283842	0.6963567356463838	9694	4
cg26464446	7	27221557	-1.6882923523014293e-4	4.063999089650072e-4	0.6778298124718216	0.6274668103649687	0.8901166821210815	9705	4
cg26464482	8	95565502	2.7625872564460504e-4	1.7314306216861534e-4	0.11058889468376289	2.8169054833196965	0.42072452934042903	9698	4
cg26464524	7	99699573	1.9438993614716356e-4	2.493304407938754e-4	0.4355981967373745	1.6205207592678734	0.44474224932133977	5806	3
cg26464535	7	94284403	7.217664128100627e-4	5.361513955399706e-4	0.17823838340714332	1.821554036063904	0.610255806293843	9466	4
cg26464586	6	43921712	5.193269901458949e-4	5.467639351076882e-4	0.3422040290738398	1.4767089591426654	0.6876562284335745	9706	4
cg26464596	8	74207587	2.8479215936233693e-4	2.0631502481616203e-4	0.16747112849478707	3.0363570115357232	0.38605353777562923	9706	4
cg26464626	19	35323752	-6.964118795900877e-4	6.378913597668841e-4	0.2749471455741887	1.9521860683274959	0.5823897325293675	9683	4
cg26464701	4	154092267	6.115588190165574e-4	9.522027687652341e-4	0.5207063797141447	0.6966969882247016	0.873980574564202	9699	4
cg26464796	5	54601060	3.4854845803510313e-4	8.214165292675953e-4	0.671328019900906	0.38984185222426243	0.9423328437653707	9703	4
cg26464821	8	12990744	-3.6756773941200115e-4	3.624999463264915e-4	0.31059223802117303	4.117178392238149	0.24908581765550974	9555	4
cg26464882	16	13187575	-2.4680907509327325e-4	0.0012853642584169877	0.8477305428891683	0.6826745065631872	0.877271315205193	9688	4
cg26464887	22	46440752	6.384923476319779e-5	1.5365577082143516e-4	0.6777508512072971	2.5564714726387843	0.46517181053863677	9694	4
cg26464889	3	13692169	5.982577457342452e-5	1.1600681077728725e-4	0.6060575582456305	8.810855895172326	0.03191428712443033	9665	4
cg26464892	20	55966440	-1.9952533896582095e-4	4.176205418382069e-4	0.6328160076711935	4.053977150336305	0.25569425261344875	9700	4
cg26464934	11	2189562	-3.91918581240588e-4	7.317618315778128e-4	0.5922473621298366	2.299403696442367	0.5126351525348078	9701	4
cg26464945	16	26082472	-0.001802296114697994	0.0019137500616442334	0.34631476415435086	4.616883383673518	0.20209851491408795	9703	4
cg26464998	2	242011086	4.306050736616644e-5	2.4821386990022933e-4	0.8622729907623579	0.38335335454227354	0.943659422790245	9636	4
cg26465101	13	111367253	-3.4280873911244105e-6	2.8604291380663325e-4	0.9904379643897419	6.563311654129675	0.08719881157289192	9688	4
cg26465120	10	71211268	-1.5061205793106573e-4	1.742106172511495e-4	0.38729128230948295	2.1142036959913	0.5490446078865995	9658	4
cg26465206	10	13670022	2.1603499934097698e-4	4.164838155886391e-4	0.6039618494921721	1.3628139904039525	0.7142740115414856	9699	4
cg26465214	17	37321201	1.5337512915657107e-4	1.795027112540222e-4	0.3928586718571067	2.1144804035983427	0.5489888385799241	9706	4
cg26465251	22	36784250	1.1732234187859129e-4	1.9807692128203739e-4	0.5536450466669633	3.3181476434171406	0.3451248070217135	9699	4
cg26465310	16	82203988	2.9707119090654235e-4	1.623720473892735e-4	0.06731411182586554	4.491371346619566	0.2130612360750024	9704	4
cg26465317	4	8398823	1.7465886863699472e-4	2.539049990509338e-4	0.4915216603611796	1.2741052187547628	0.5288488533649055	5786	3
cg26465331	17	10212891	8.68439981184528e-5	3.4057467926420685e-4	0.7987288710399965	2.0615044197268024	0.3567385173875664	5807	3
cg26465389	10	135060475	-0.0013043853405557923	0.0017856209165888195	0.46508828782588957	0.441772347660706	0.9314843364773425	9675	4
cg26465391	19	58220773	1.226161988954869e-4	8.657332118220714e-4	0.8873700756373639	0.6567397686578806	0.8833288582131053	9703	4
cg26465405	19	3039745	-9.245486185815612e-4	4.769336898550252e-4	0.05255901532786838	2.1050178367071473	0.5508982880281755	9705	4
cg26465438	17	80376083	-9.206015306984465e-4	5.166257503168264e-4	0.07475729899233843	0.7913971636978638	0.8515235926584543	9697	4
cg26465474	5	172641549	7.102096641904003e-4	5.481691730399641e-4	0.1951122704546446	2.8573283999789383	0.41414938218316977	9703	4
cg26465532	10	79446426	-0.0010262656832062988	8.812373336732831e-4	0.2441916586367781	3.3673701683026978	0.33837550242150927	9701	4
cg26465547	7	152602179	6.818101324372452e-4	5.740872991782326e-4	0.23497452163606233	0.07352540350677608	0.9948130080471537	9538	4
cg26465602	16	1098847	8.328746968597954e-4	0.001915040982110057	0.6636261549162044	0.02567058583965778	0.9989144986881585	9703	4
cg26465611	5	126626719	-6.56739740442946e-4	7.034279804522373e-4	0.35049605009580914	3.2940597196845975	0.3484702772696249	9701	4
cg26465666	2	183386928	-0.0031544538705563867	0.0018422785023763312	0.0868493563372746	2.734204390090966	0.25484437989330117	5602	3
cg26465715	10	102023686	3.566544845950675e-4	4.513325914899199e-4	0.42939613574985813	0.8378867819967922	0.8403851822649077	9703	4
cg26465743	13	77901232	-2.646690979012166e-4	2.1947422953367757e-4	0.22784704680218187	0.8586068920099521	0.8354036442334454	9702	4
cg26465837	7	18575633	-5.053479489219735e-4	6.0688065311602e-4	0.4050154047726478	1.95849528379855	0.5810656966357002	9684	4
cg26465987	7	813708	7.488260797946689e-4	8.027542462906841e-4	0.35091235742354593	2.195263546999989	0.5328819072153499	9706	4
cg26466027	3	45989744	0.0011211818905332127	0.0018217716778723865	0.538267541940626	4.504996766658988	0.211845019986931	9703	4
cg26466094	1	77748129	-1.285625558516443e-4	2.270276887433569e-4	0.571199513330806	4.372848235090049	0.22391623008784098	9705	4
cg26466145	3	188665930	2.2430364892306169e-4	8.229798299492034e-4	0.7851986877489175	0.8829204448940079	0.8295474197178864	9705	4
cg26466157	19	46930245	2.7807878846818567e-4	0.0010300817090467638	0.7871925725777668	4.47997137333679	0.21408376773180812	9704	4
cg26466234	10	124264224	1.8342843016176392e-4	3.9760412654277395e-4	0.6445587641968968	2.502165946938451	0.286194687716681	5804	3
cg26466258	5	194607	3.4663283018665346e-4	2.7018576071230797e-4	0.19951217645479813	3.0747302970552353	0.38024613415716907	9627	4
cg26466323	19	19729535	4.2561429753221983e-4	2.2656724885063723e-4	0.06030813994475412	1.2647375802743797	0.7375230235639201	9674	4
cg26466375	8	143868530	-7.400209369086454e-4	6.120099716207044e-4	0.22659952425409322	0.30940461216154386	0.9582501311824209	9698	4
cg26466479	16	15993454	0.0014047501012940163	6.579307926122372e-4	0.032752586207420616	2.1219733771376372	0.5474802065088772	9705	4
cg26466505	20	34117225	-3.082053161645261e-4	4.634123429429748e-4	0.5060006576691565	1.1811217004794463	0.7575355770499288	9704	4
cg26466508	6	76203597	-6.596391346511201e-5	0.0017098947599783387	0.9692270322727362	1.0601050375491112	0.7867125476759892	9686	4
cg26466524	3	133545640	5.764389782161065e-4	6.812487540119967e-4	0.3974687882738309	6.0874800241578235	0.10743083803456163	9705	4
cg26466587	6	100442120	4.1259619916842377e-4	0.0016613227718113362	0.8038605011807886	0.42122125851434866	0.9358246205067448	9697	4
cg26466623	3	172872159	-9.030805104272298e-4	0.0015118613112388825	0.5502869051523227	0.7316343390223176	0.8657392001632217	9672	4
cg26466773	16	84211947	4.63084820593659e-4	3.6557797346223255e-4	0.20525553365646715	2.3038870816698647	0.5117766543566249	9705	4
cg26466781	19	58487330	-2.126913905201361e-4	6.263892382059522e-4	0.7341943254161925	2.916261773931539	0.40471697147964775	9705	4
cg26466789	8	144437314	-4.4445716730930946e-4	6.871218120140222e-4	0.5177361659075173	2.947115922039419	0.39985093583258047	9697	4
cg26466801	4	154415951	9.748533141574178e-4	4.743719969556869e-4	0.03987516466765144	0.4189097262969796	0.811026245778165	5807	3
cg26466858	1	152595842	-1.8480759397913147e-4	8.669732978060593e-4	0.8311989586737221	2.986689923777095	0.3936818839509744	9699	4
cg26466921	12	117037546	-4.1684139210616426e-5	1.6295141788694084e-4	0.7980997459693221	11.888278564933374	0.007775835931925474	9705	4
cg26466970	3	59035943	1.1482086986979013e-4	3.0079707583755087e-4	0.7026675590201736	4.60995848445952	0.20268945513382164	9691	4
cg26467069	2	151344296	-2.744416959023778e-4	2.11506976398421e-4	0.19444068223104183	1.6587595478737738	0.6461410695152916	9700	4
cg26467269	11	68179097	-6.578788592403245e-4	5.438221038750993e-4	0.22638184692103286	3.072100235409207	0.38064177669430443	9702	4
cg26467279	20	56287052	1.637555572212693e-5	3.416937678642736e-4	0.9617762906242152	4.318316757833337	0.22907987806711266	9701	4
cg26467471	10	676529	-8.921617455163693e-4	7.235521627537565e-4	0.21756445707223845	3.992969079046585	0.2622243439367835	9699	4
cg26467528	6	31632248	-2.1694337827966024e-4	9.505617819545325e-4	0.8194701693749854	3.506157842350277	0.31996434707822463	9515	4
cg26467536	6	32096686	-8.388382274445985e-4	0.0017402446516836079	0.6297894934126791	3.946060448257981	0.13903491030260542	5808	3
cg26467554	2	3293469	2.230962291432866e-4	4.898659292141678e-4	0.6488049250914034	0.1771851616917048	0.981185536531777	9700	4
cg26467571	6	30882355	-4.3360279642799414e-5	1.9074061145991797e-4	0.8201703411690058	9.37065355587351	0.024747958504915478	9703	4
cg26467631	2	127826083	-2.354283790559795e-4	3.8047743905969674e-4	0.536067274956675	1.6225182466082488	0.6542948052464295	9704	4
cg26467725	15	92647041	-6.65223012336728e-5	3.4101552694382214e-4	0.8453372241828482	0.3222505843743314	0.9557908424200765	9706	4
cg26467753	12	10339077	0.0010930241658467389	5.121881236770399e-4	0.03284042994858107	5.1504223201592625	0.16110808832175913	9702	4
cg26467774	3	47323578	6.607874592115775e-4	5.932798965171761e-4	0.2653705586023423	5.109361813425057	0.07771702709279645	5802	3
cg26467809	3	11433471	-9.787049867060968e-4	4.602695765166914e-4	0.03347218036671482	1.2018760003731326	0.752554404517098	9696	4
cg26467918	11	63932088	2.3999787593286355e-4	4.7955482769456863e-4	0.6167514100459037	1.7563602187029703	0.6244771640334477	9702	4
cg26467949	2	73441162	0.0011434555972380971	6.017124879416179e-4	0.05738910640800958	1.2702873110975421	0.7362004461450026	9706	4
cg26468049	16	4817196	-6.11887364980128e-5	1.1008998092943575e-4	0.578343082451068	2.8657375745078495	0.4127923539774107	9659	4
cg26468118	13	111175670	-2.6301398427691663e-4	0.0012216776584633446	0.829541863068165	0.2245927636173288	0.9735248146543445	9703	4
cg26468119	17	3867796	2.598996966461556e-4	1.759480222513997e-4	0.13963836442306207	0.7533424911127297	0.860591171295201	9691	4
cg26468130	11	64053342	1.2849248722770573e-4	1.559174638813428e-4	0.4098794415149788	0.5875257786011273	0.8992820291118422	9699	4
cg26468152	16	69355012	7.460469257421e-4	4.5849197355545815e-4	0.10369982059431859	2.2765855547296288	0.5170213276345003	9701	4
cg26468205	20	62886904	-6.887337819267138e-4	4.362427573805074e-4	0.11438524345269054	1.4570929663764005	0.6922080561598349	9703	4
cg26468274	6	43544000	2.5352390523067782e-5	1.6354761384979367e-4	0.8768092164185195	1.3088251460156566	0.727038532370649	9679	4
cg26468336	3	55523173	4.897867248483203e-4	3.534264152715126e-4	0.1658007243413249	2.6497361154233654	0.4488368029745853	9672	4
cg26468414	7	106810548	1.0188828168064863e-4	2.46255320100953e-4	0.679056779870115	8.615316369087394	0.03486780085964671	9705	4
cg26468430	7	1572571	-4.5835078637194944e-4	2.889771907881389e-4	0.11271343716615924	2.9898582292221865	0.39319148236931967	9679	4
cg26468693	3	50208690	4.372774330255869e-5	3.897623559651268e-4	0.9106721383466592	0.6112534829176883	0.8938513823641193	9706	4
cg26468696	5	141331010	0.002314284069922617	0.0013206635857631785	0.07971114047795835	0.5797448387106588	0.9010532659631686	9703	4
cg26468833	11	1950554	-1.4101756639757452e-4	2.981796164691381e-4	0.6362643641702919	1.4167055020061485	0.7016235833064566	9698	4
cg26468878	5	112501418	-0.0012732663621874234	0.0012677896603696735	0.3152244533699098	6.159686201816138	0.10409439813808861	9706	4
cg26468891	11	48077221	-5.977738905603462e-4	7.765024998906834e-4	0.44140152763072577	3.171998347416285	0.3658590541446161	9702	4
cg26469011	10	75886930	1.624594638222108e-4	0.0011157633145133278	0.8842341076173523	2.1339575515282156	0.5450735254510641	9691	4
cg26469058	22	42556882	3.7412404084577716e-4	7.519255297412386e-4	0.6187979774338337	0.5857713503692553	0.8996818315958264	9692	4
cg26469081	2	175116821	-1.5515077881866486e-4	3.963194170615596e-4	0.6954431154274442	2.0111004252704685	0.5701059693564334	9704	4
cg26469099	12	4144915	-6.765093930583403e-4	6.569622804207734e-4	0.30312560162279084	7.19180939271512	0.06602904549622726	9631	4
cg26469244	15	25449918	2.959883419399105e-4	4.1671066596918094e-4	0.47751997081320624	3.596282092799098	0.30848767331687094	9704	4
cg26469302	11	68195973	-1.0178874084707685e-4	3.483772577408519e-4	0.7701492796828122	3.7699768186840514	0.287397697283169	9704	4
cg26469354	2	128409012	3.473300160245879e-4	5.512353449894408e-4	0.5286331650945626	4.950849377420183	0.08412725477430574	5809	3
cg26469379	16	33935427	0.0014578531499127479	8.911871983674034e-4	0.10186991075907197	2.3688759983388707	0.4994546405501073	9704	4
cg26469387	15	31846670	4.054212986449428e-4	0.001102114598566411	0.7129793714006203	2.413437110426587	0.4911382104434617	9703	4
cg26469445	10	3406268	-2.4845792340170774e-4	5.787566194262847e-4	0.6677078001253385	4.305121537849212	0.23034570518761643	9701	4
cg26469586	11	2019626	1.0869993918920472e-4	4.213664808641035e-4	0.7964300088007957	6.1855282248794605	0.10292460725138262	9701	4
cg26469597	16	30366960	-9.911964198397486e-5	1.5499563572665432e-4	0.5224979950364625	1.3339710975245855	0.7210825429397593	9665	4
cg26469895	2	240143798	4.2458398228643917e-4	0.0011343678859730658	0.7081876358257412	0.9398286482524296	0.6250558181920886	5804	3
cg26469955	2	44000110	3.093683908707876e-4	4.1097502947891584e-4	0.4515900121995557	1.802232829487037	0.6144491676203025	9697	4
cg26469982	17	78923932	-3.2178613741107835e-4	6.364048936809126e-4	0.6131156107014603	7.173211495119468	0.06657713416515554	9688	4
cg26470101	2	173099597	5.68208804284453e-4	4.6696826563837556e-4	0.22367883788587634	4.425488748798821	0.21903359383896884	9701	4
cg26470115	7	181898	-7.550958224910074e-4	3.714793732821218e-4	0.04208564424009846	2.1500720899540458	0.5418494411763453	9692	4
cg26470175	8	126540934	4.7880883669824735e-5	5.600803375245664e-4	0.931872390804955	4.8772523636820155	0.1810091668533964	9703	4
cg26470309	12	117626777	-4.54952831524588e-4	4.7010265602548537e-4	0.33315756633149246	1.72344279609309	0.6317345639798073	9704	4
cg26470314	16	2039411	1.0462852043916232e-4	0.001383779702409157	0.9397288415811433	0.8413137231612186	0.8395619242505158	9703	4
cg26470338	5	78283014	0.004230380043925034	0.0018912699679986891	0.025299850892227468	1.3029101526414177	0.7284421479364471	9704	4
cg26470479	17	40805923	0.0011953059541764735	6.49384795235203e-4	0.06566929082069421	1.6099760111022277	0.6571299474975583	9698	4
cg26470482	10	133087135	-1.4443610103371642e-4	0.0011275926733431663	0.8980758158372429	1.1553806967482232	0.7637245246533838	9700	4
cg26470501	19	45252955	8.60672172955778e-5	7.607757856358492e-4	0.909926810965791	0.5958113649988398	0.8973905927133136	9697	4
cg26470599	2	25565841	-2.2736962612953342e-4	3.9930273931383555e-4	0.5690734236365622	4.983025331851739	0.17304434105263417	9706	4
cg26470670	16	1254374	6.468882828277673e-4	6.092571097075666e-4	0.2883420787157824	1.5869528943830975	0.6623517685619484	9706	4
cg26470696	19	19383613	0.00040093229210771925	7.270924299439213e-4	0.5813467508962962	0.4412070015856519	0.9316045121178284	9701	4
cg26470719	11	132115434	8.670366772364162e-4	6.572292954380858e-4	0.18709219416304185	4.438809222344026	0.21781373835926626	9704	4
cg26470794	15	96960331	-2.848446981078075e-4	5.736644902415187e-4	0.61951675352938	2.3341473884310417	0.5060107559557099	9706	4
cg26470798	16	54971598	-3.553014278171117e-4	4.6528904685213775e-4	0.44509705067279254	6.07369480196218	0.10807934460131653	9705	4
cg26470924	6	97378856	5.354470588499109e-4	6.041516754260469e-4	0.375467098791676	0.13739484178344735	0.93360912796205	5809	3
cg26470926	11	106197651	2.078507179146695e-5	5.968363292845557e-4	0.9722189561009824	0.331045562153949	0.9540877074648643	9652	4
cg26470937	11	61681474	-3.212125066786496e-4	4.487601961462286e-4	0.47412867146522586	4.692251218992174	0.19576969429418423	9704	4
cg26470958	8	6666420	2.4715020071656464e-4	4.918736017754929e-4	0.6153391346434248	1.1590667270809925	0.762837594120957	9699	4
cg26471020	7	100209878	1.1348370094304074e-4	2.0238917143290572e-4	0.5749882800861643	2.2632300129543306	0.519601634808573	9699	4
cg26471058	2	31030279	6.597619669245567e-4	4.409762364988343e-4	0.13461730583277662	0.4951658219643532	0.9199521687181735	9704	4
cg26471121	7	44181029	3.527759607925509e-4	6.219428475051087e-4	0.5705674097713489	4.753640408639476	0.19075155329236865	9701	4
cg26471371	4	152092747	-2.9036882506904493e-4	4.4283390078022657e-4	0.512013337651393	1.0978357879824179	0.7775965585594858	9704	4
cg26471398	8	141287030	-6.038985210534669e-4	5.777718735722405e-4	0.295921459179653	2.2519673526693733	0.5217850837957738	9620	4
cg26471419	8	105508508	-2.661177600130258e-4	4.569274562047368e-4	0.5602925513656953	1.4868920599771593	0.6852989237994616	9702	4
cg26471445	9	35749414	-3.668887681055642e-4	2.844038996541014e-4	0.19704121214742176	2.523124418968872	0.2832112454377118	5809	3
cg26471467	22	38669073	-2.9898764277968834e-5	1.5753929186021113e-4	0.8494767660437971	5.702349815584764	0.12702450718579794	9611	4
cg26471497	2	172974819	0.0015377921159590439	0.0011830723562564719	0.19365947995067512	9.355543252704738	0.02491885094580073	9691	4
cg26471610	15	34640893	2.612978955691673e-4	4.73432010019385e-4	0.5810012828046678	4.527695514405597	0.20983317435259655	9700	4
cg26471674	12	115132905	1.5275777852892194e-4	9.955014437977511e-4	0.8780449367286393	4.169358935773118	0.2437475971722748	9705	4
cg26471781	16	74330534	8.16276102591682e-5	1.693880384671454e-4	0.629879022218869	1.0461103160841903	0.7900965425172157	9700	4
cg26471790	2	203044722	8.856982328086485e-5	5.070879998776376e-4	0.8613439590900298	3.4431527359393055	0.3282102079464479	9705	4
cg26471982	8	10701153	7.863641465669753e-4	8.693715564052662e-4	0.3657196205605525	1.5982452912649245	0.6597877535871929	9693	4
cg26472036	19	2276471	-0.0010011506992540623	3.8764375033846824e-4	0.00980428491935445	6.197315967660103	0.10239520460715332	9706	4
cg26472089	6	36033207	0.0011204440697232768	0.001085484925796671	0.30197561780542276	4.784470523397545	0.1882768880127359	9418	4
cg26472118	5	72676798	-6.849349684915441e-4	4.222947185840953e-4	0.10481707168968903	1.4529168739437845	0.6931789282770879	9705	4
cg26472133	7	156797104	6.297955776699318e-4	7.995481166522791e-4	0.4308784063082881	12.236945580771366	0.006614030046610277	9698	4
cg26472225	6	31832238	6.424438700746815e-4	4.5671127334288717e-4	0.15952408122679826	3.1616482589640946	0.36736739408267927	9694	4
cg26472301	20	30192992	1.1978587759705447e-4	1.7131374871481555e-4	0.4844149977169713	4.767158380620474	0.18966278327702993	9706	4
cg26472326	5	143473341	5.329855353984187e-4	0.0012926783153455739	0.6801114607214983	1.3108503513482757	0.7265581797046046	9701	4
cg26472441	20	37302712	-4.709163395037202e-5	4.556616959802998e-4	0.9176869395575742	2.620758863787103	0.4538618671117685	9703	4
cg26472636	5	1594282	0.002706496756096002	0.004926692511433764	0.5827627421014032	1.8254734528327656	0.4014241313694274	5809	3
cg26472684	6	14763072	-0.001261426053488986	0.0017189328765476672	0.46304471563243277	3.088549200504933	0.3781731058846973	9699	4
cg26472690	10	134458209	-1.5754226729388e-4	2.880528914646981e-4	0.584432788605336	6.1196850938825875	0.10593027709529114	9660	4
cg26472802	21	45713719	-7.445743991816725e-4	8.073290681079301e-4	0.35638839156196983	7.143963638522079	0.06744800341374682	9678	4
cg26472910	13	28673762	3.666804277275847e-5	5.63831727134661e-4	0.9481471974366222	2.6669277190398732	0.44587687080796506	9704	4
cg26472922	2	139803256	0.003616112408349034	0.0016927638714466368	0.03266166067295584	3.0004315482766803	0.3915586448009505	9689	4
cg26472938	2	238394205	1.346556962684294e-4	4.3094821682566724e-4	0.754688107508848	2.096242777470574	0.5526732489606312	9704	4
cg26472973	7	157933681	8.554501204286994e-5	4.8272652183687525e-4	0.859341740597498	1.9159256960411313	0.5900386529390685	9696	4
cg26473189	2	48710712	2.9739438530114584e-4	5.348590175599579e-4	0.5781945312823226	2.4652779880496096	0.4815988221523175	9705	4
cg26473272	11	1856268	-5.59830564806743e-4	4.339967613726401e-4	0.197070865161483	1.7235207416719736	0.6317173192819894	9706	4
cg26473301	21	37695738	-4.580913288264799e-4	5.809505431670388e-4	0.43039239682605557	13.674979740620302	0.0033826629751808482	9705	4
cg26473478	6	30614823	-8.71325144322052e-5	2.5702451085800863e-4	0.7346061976156322	3.287038538295691	0.3494507168846403	9652	4
cg26473548	5	172868268	3.210792213456932e-5	9.348045955216648e-4	0.9726002854201994	5.879220309648247	0.11763658257715463	9699	4
cg26473651	10	50822391	-7.450787482001321e-5	1.457102150978692e-4	0.6091110141051923	1.0607236735763508	0.7865629871380282	9678	4
cg26473728	6	33359147	4.172406756890183e-4	2.1009587165436277e-4	0.04703846410520367	0.5917872037069868	0.8983099049110191	9695	4
cg26473818	11	13945715	4.6118349326901666e-4	6.661288339990519e-4	0.48872774140832864	1.3395490736671598	0.7197638625737824	9554	4
cg26473844	5	37834909	-6.766375402353691e-4	2.8659384917708485e-4	0.01822753774020793	0.01688044286087357	0.9994196415700507	9705	4
cg26474014	18	56897771	5.361215372238506e-4	8.826528936874078e-4	0.5435868643692863	4.201915225553281	0.2404702047703656	9705	4
cg26474043	5	148442857	-3.618714708617087e-4	6.91823223161232e-4	0.600926046874422	2.346625042689336	0.5036476763960265	9706	4
cg26474057	5	180688755	-4.195227563373492e-5	2.2369032796545573e-4	0.8512323875993901	3.8401361958476175	0.2792520078266735	9704	4
cg26474124	2	70368457	4.096531700495512e-4	7.4161145615622e-4	0.5806863364379988	5.701432489322912	0.12707500742374442	9704	4
cg26474127	13	28562819	-1.8759373981105753e-4	3.7175612876764075e-4	0.6138292328210899	4.747623154880784	0.1912380698004951	9692	4
cg26474203	6	149547448	-7.910560316762649e-5	3.720000506060407e-4	0.8316004041997413	1.655796903781968	0.6468054453738599	9634	4
cg26474270	16	73092823	0.0015157396463306408	5.142819727760755e-4	0.0032056932273476758	3.653191431671127	0.3014304199872724	9686	4
cg26474288	3	98451287	-2.6012638678626612e-5	3.3482256556173744e-4	0.9380739989759949	0.12750986485220644	0.9883431268005444	9681	4
cg26474465	17	4170821	-3.954449970766497e-4	4.397421249038758e-4	0.3685111679827505	1.6454684204435845	0.6491246615349135	9702	4
cg26474620	7	116594430	1.6067282351743928e-5	3.812636881636029e-4	0.9663853565444052	7.412187189124381	0.05985819000281397	9591	4
cg26474666	13	113739251	-3.7765979573321074e-4	4.900065648928759e-4	0.4408705722277849	0.890783952024057	0.827651265050518	9699	4
cg26474717	10	44501318	3.093239066581099e-5	2.9937717315578954e-4	0.9177070381395007	1.062118602009419	0.7862257610446686	9689	4
cg26474925	8	123793107	2.18160035223883e-5	1.8123126373119488e-4	0.9041848263013639	4.082229860573114	0.2527205992367932	9698	4
cg26475031	16	88166826	-6.100428998154737e-4	5.751002528330976e-4	0.2887993360003773	2.105954600284329	0.5507090468079073	9705	4
cg26475085	5	38845600	-6.847760337391187e-5	5.576022447902043e-4	0.9022597258130267	1.2295103011109318	0.7459355695851895	9705	4
cg26475087	18	77222110	-2.1214408744532186e-5	4.428778519642983e-4	0.9617949323144028	0.8959964221469114	0.8263938556206747	9703	4
cg26475094	16	56891111	-3.1243644150519685e-4	5.79263685510686e-4	0.5896327828855177	3.446249195591097	0.17850751143213	5807	3
cg26475097	3	49130805	-1.7524764593412526e-4	1.8884718942286516e-4	0.35341456258460596	0.19439626911365937	0.9784888217606743	9694	4
cg26475180	22	41742086	-2.6534314592654805e-4	1.3856499701302385e-4	0.055500624785952614	7.138626411291065	0.06760810728214418	9694	4
cg26475285	11	118441934	4.535159316942772e-4	6.359790822081565e-4	0.47578461097511715	3.030731282910047	0.38691124347470784	9690	4
cg26475330	17	54242959	2.681969309704594e-4	5.748699631107514e-4	0.6408326349454465	1.8716632006780942	0.5994657324833716	9702	4
cg26475500	15	101843599	-5.429924311893468e-4	6.303176276776755e-4	0.3889856093109276	1.2189720685786005	0.7484577147938327	9705	4
cg26475541	17	79026152	0.0016060482898750483	9.942717090459712e-4	0.10624548280443272	2.727958511404287	0.43549692868046	9705	4
cg26475547	7	103086748	3.631953202060977e-4	3.07517933697063e-4	0.23758122749170713	1.3328674600369883	0.7213435615971144	9668	4
cg26475594	19	35260608	-0.0010791630410631862	0.0012188759565703075	0.37595408357648497	0.7950992103451664	0.8506388750957974	9704	4
cg26475649	16	19567354	2.9584363378828754e-4	4.2419902889557885e-4	0.4855418366900486	7.434711969734273	0.05925992505585521	9695	4
cg26475688	13	20702970	-1.518009097407848e-4	2.1978915470868726e-4	0.4897754222658132	0.2853550591306292	0.9627588488498593	9700	4
cg26475742	7	150551373	1.613735170992419e-4	4.710369680355627e-4	0.7319053891480013	5.769104931615281	0.1234003751275451	9705	4
cg26475911	17	73056187	-7.659200394948598e-4	6.033593639100927e-4	0.20428918230187543	1.8513706823217941	0.6038204056556626	9704	4
cg26476156	10	46090807	-2.3291580177265214e-4	0.0010181306782126188	0.8190491763592954	0.5446261113725357	0.9089833847176855	9701	4
cg26476173	16	48334459	0.0023162527336850354	0.0011079091121118571	0.036559243798538255	3.5030257772279865	0.3203698996346325	9687	4
cg26476217	6	32095545	3.607996828880439e-5	1.2852961280149293e-4	0.7789303275439441	0.6515283900226841	0.8845412755319049	9703	4
cg26476483	15	70974157	7.080926431890845e-6	8.050660718896906e-4	0.9929823287430337	0.9540434398943665	0.8123700959715578	9693	4
cg26476502	5	140480941	-9.15559145137712e-4	0.0025091536443593034	0.7151952829479706	2.9366018582514397	0.4015035640095506	9705	4
cg26476595	16	2284284	1.1034708941322366e-4	2.4746194702491783e-4	0.6556583683931954	1.2328505495230433	0.7451366516227081	9694	4
cg26476599	17	40086761	-1.0786114511599805e-4	1.731023195371468e-4	0.533214672787141	0.648077487280851	0.8853431944630052	9623	4
cg26476630	2	826591	5.724667209101784e-4	6.446975053806807e-4	0.374561330226833	0.7402812485111743	0.8636909404481204	9704	4
cg26476755	11	66743796	8.205019635635718e-4	0.0015772381216207102	0.6029141584658033	3.602907536763736	0.30765856771365585	9696	4
cg26476820	2	85637851	-2.203192844077457e-5	0.0011509026537332003	0.9847268907724793	3.29627773874192	0.3481610502913546	9689	4
cg26476844	12	125589245	5.824062905454682e-5	5.097396718753256e-4	0.9090351515686833	1.9668665069797284	0.5793120866722169	9702	4
cg26476852	7	27204728	4.69914114900634e-4	4.094086809782301e-4	0.25105635076572297	3.757658700674071	0.2888496963961855	9702	4
cg26476925	19	45245446	-9.323836045161103e-5	3.302692413173327e-4	0.7777057001742597	1.669289318581157	0.6437829259998473	9706	4
cg26476930	2	731519	-0.001934910782031141	0.00375556964769524	0.606405585337214	0.9148364713084707	0.8218460310504054	9703	4
cg26476939	6	32065043	1.1687565231868462e-4	0.0013952330478368205	0.933241021727777	2.8340313037430853	0.41792835507876924	9703	4
cg26477169	17	75196864	-2.261740911004274e-4	6.741404291076077e-4	0.7372479702963165	0.4932387076749588	0.920374307375931	9692	4
cg26477221	10	13702163	6.42357507650561e-5	2.4954182071207847e-4	0.7968586009758148	6.886552961146249	0.07560297861464119	9698	4
cg26477257	17	17106095	-7.800101221911712e-5	3.765441127397021e-4	0.835892923425777	0.11736801946259842	0.9896746887308453	9703	4
cg26477387	6	87973166	4.39e-4	0.001583	0.7815332203573592	0	NA	1088	1
cg26477488	5	153858936	-8.065953901444275e-4	4.3631961980849967e-4	0.06451064460903015	1.6256680864963011	0.6535838592119251	9687	4
cg26477573	19	15342915	4.2426354408165714e-4	5.572612188486247e-4	0.4464558495868699	3.2161852712130856	0.2002692364236678	5803	3
cg26477593	11	66610592	8.275531555902905e-5	2.9895099004168105e-4	0.7819190874610129	6.897200562140166	0.0752475282902838	9701	4
cg26477613	9	127210826	-2.5859071773468495e-4	5.080037265304428e-4	0.6107290148810001	0.533780989154139	0.7657569214098192	5808	3
cg26477746	16	3727482	9.892887663057848e-5	3.6979175145491247e-4	0.7890642638506826	0.39476420027439196	0.9413219522943145	9685	4
cg26477792	6	30095277	-0.0013571953251199612	0.0014794900578262331	0.3589645328829203	0.697846034173883	0.7054474355782375	5808	3
cg26477793	10	104262085	1.5592973069563385e-4	1.4922429306896934e-4	0.2960528758120032	3.0181887890578034	0.3888293154451893	9703	4
cg26477844	19	55691742	-2.0703613623622016e-4	1.62707680351016e-4	0.20321601013370683	0.5222091174216847	0.9139857650960681	9703	4
cg26477856	12	56324915	-0.0012582559834917533	5.228869140286995e-4	0.016112224048112935	0.30874331570565167	0.9583757986553898	9704	4
cg26478036	15	25961967	-6.221899630277187e-5	4.2483798694141635e-4	0.8835634213361858	1.6537573548367952	0.6472630428852733	9693	4
cg26478074	11	43702299	2.494892535214558e-4	1.7992907614510585e-4	0.16556445246180249	0.03712421804036052	0.9981186350051275	9698	4
cg26478079	6	31513571	-0.0011596907074221292	5.068266049656264e-4	0.022129314398957583	0.8398222559441983	0.839920254237176	9701	4
cg26478107	6	26595280	0.0019833596896434657	0.001699175481842539	0.243110111229531	4.23258051654247	0.23742013356966393	9680	4
cg26478145	15	76628531	6.694592914626464e-4	0.0015637941178218938	0.6685787685432664	3.7490654113374644	0.1534266454978166	5808	3
cg26478205	16	25701385	0.0015696821268705197	0.0016821501156896706	0.3507475145080358	4.8264027155618265	0.18495915789047743	9703	4
cg26478215	20	4146747	8.383099392522557e-4	4.362308374580873e-4	0.05464203413159773	4.240881912236658	0.23660057066903997	9705	4
cg26478249	17	33914828	7.256867426221018e-5	1.1878551183112414e-4	0.5412512651864267	5.872270124359124	0.11799265324731927	9704	4
cg26478297	19	54387435	0.004183562959453694	0.002326620576258816	0.07215663368285294	4.08642695369842	0.25228154478007003	9700	4
cg26478303	15	29562285	-1.1430348373903423e-4	3.069436227178505e-4	0.7096006839475786	4.970395162028533	0.1739778359261497	9692	4
cg26478401	10	90749920	-1.7420150942921368e-4	6.621342487198971e-4	0.79248050139021875	1.4704383341790817	0.6891097591663289	9545	4
cg26478485	10	112257641	-3.601490723788054e-4	4.006954380258396e-4	0.368753865068775	4.565796949233866	0.10198816777659014	5676	3
cg26478582	20	42573533	-3.370780443676053e-4	7.295879443067665e-4	0.6440730501719253	4.136083262116655	0.24713958028619998	9700	4
cg26478599	7	41747322	-0.0019382571719506224	6.040291552087178e-4	0.0013325302033254211	0.650736531084305	0.8847253531273165	9705	4
cg26478621	2	73461243	-9.155690478909352e-5	2.035138338556124e-4	0.6527966107596987	2.0575752970021126	0.5605431322860529	9675	4
cg26478992	9	95245965	-6.266149272465622e-5	3.8228367167286563e-4	0.8697991609048521	3.8006209290876423	0.2838139145521866	9704	4
cg26479022	2	3695865	0.0016397678507583315	6.243051370357488e-4	0.008625564674759213	5.409873315413856	0.14412967386236983	9704	4
cg26479028	16	82068702	-6.18499269308482e-4	0.0012593537652870732	0.6233385171471196	9.385333282147934	0.024583036599215232	9706	4
cg26479099	10	90712948	4.996603077007581e-4	4.414018621747742e-4	0.2576407209938543	3.9497170213623276	0.2669452245677462	9705	4
cg26479279	2	134254352	1.915373260218865e-4	8.950947187083569e-4	0.8305583340467153	1.3681200068147839	0.7130242943619605	9683	4
cg26479323	2	74681787	0.002018142343703107	0.0010121218057009757	0.046155135863984335	1.115423920560751	0.7733520531103699	9705	4
cg26479347	11	114310027	-7.174190093988426e-5	1.3235634824238936e-4	0.5877937302064487	5.981147157155464	0.11253106815285178	9698	4
cg26479374	4	1243980	5.367827045095295e-4	0.002490535506585721	0.8293548803743475	9.04914210194276	0.028644600541596718	9698	4
cg26479533	7	75864324	-2.9705449925017407e-4	6.61691036401363e-4	0.65348047245342	1.4228075770435507	0.7001973250195852	9701	4
cg26479630	5	180486787	-5.701854208943304e-5	5.708813282603562e-4	0.9204411034875781	0.18332253044987892	0.980235618867956	9705	4
cg26479658	16	89342677	3.5330242210065613e-4	3.736494666540705e-4	0.34438065752634966	3.3270455440387816	0.3438961126992528	9703	4
cg26479667	5	3339581	0.0013397702042538954	0.0013336584144399248	0.3150978189639686	0.6544914825955019	0.8838521224550633	9649	4
cg26479868	12	29916194	-0.001528808501503743	0.0012793727343455759	0.23209983100175835	1.0766164551366837	0.7827217506129083	9704	4
cg26479951	2	192542600	-1.2993343077090003e-4	1.7255974537689166e-4	0.4514640438941459	1.902451610943936	0.5928979446223311	9687	4
cg26479971	2	29096504	-5.615870231390473e-4	7.697963318195096e-4	0.46567950532887104	2.5219311597062424	0.4713406667848125	9500	4
cg26480069	2	172378791	2.3656573622027707e-4	1.846112910358292e-4	0.20004402340173488	7.74405150025543	0.05160842447277014	9705	4
cg26480091	2	156403454	-5.2400226544426806e-5	8.305439263736994e-4	0.9496936769521063	3.21046195904628	0.36030034170102115	9682	4
cg26480092	7	136401420	0.0011835209927918756	8.853831620992618e-4	0.181309768302084	6.224173352957734	0.10119873493885877	9697	4
cg26480228	12	48921775	6.309857627448455e-4	5.313797721685385e-4	0.23505101921156457	4.226254209937125	0.2380464507834224	9704	4
cg26480358	19	1817630	4.604830463692665e-4	4.633263086875538e-4	0.3202893898111292	0.2650658652597695	0.9664589182263167	9706	4
cg26480413	15	90233593	3.52604511091969e-4	1.9133005998930362e-4	0.06534182363529487	0.1741252105785917	0.9816541450625207	9655	4
cg26480543	19	55629279	3.697089852852683e-4	8.784842465537585e-4	0.6738655406696668	0.02352738090330937	0.9883052312323534	5809	3
cg26480626	5	176514355	-1.8584657896169136e-5	5.03319851345181e-4	0.9705454836309259	3.7892279270514937	0.28514159229407965	9703	4
cg26480675	16	66461075	7.436461879157632e-4	4.9618869464912e-4	0.13394719220431228	2.948799713864385	0.3995868055530587	9702	4
cg26480862	22	28839667	5.311913722748702e-4	4.5674831974732046e-4	0.24483565265763246	0.7504483231625896	0.861278620111671	9603	4
cg26480889	2	118942960	1.630449508287457e-4	9.460568102419433e-4	0.8631689761552325	4.0776025532489255	0.2532054650095544	9700	4
cg26481045	15	35396612	-9.328849380646792e-4	8.538544512623915e-4	0.2745882068377103	4.025548823811678	0.25871850156689924	9508	4
cg26481249	4	186715058	3.151054620983435e-4	4.94992343726083e-4	0.5243941966654604	1.0783147974009832	0.7823113875290282	9691	4
cg26481302	6	138795213	-0.0016863174267300138	7.956234670471663e-4	0.034048924700318256	3.430462299150588	0.17992212698287274	5807	3
cg26481355	15	65133765	5.8599245441813845e-5	1.7944930619646357e-4	0.7440079520449769	1.7453914096279108	0.6268898406077277	9684	4
cg26481727	16	89410474	6.356257008532846e-5	3.766812191130442e-4	0.8659982702020105	5.2896638545264505	0.15177449576000127	9686	4
cg26481739	4	175302153	1.3822167773674886e-4	6.43668877469529e-4	0.829969764391135	3.353538287973774	0.34026035414315003	9697	4
cg26481784	15	35837840	-4.100602916233373e-4	2.1943830675615647e-4	0.06166714734914685	5.215205375723143	0.156700190443002	9676	4
cg26481829	15	69744762	4.540989158692925e-4	5.092505539223253e-4	0.3725535462137664	0.8220181504432302	0.8441936563455568	9703	4
cg26481896	16	69975405	0.0029907183078673846	0.0011786125320109087	0.011165034296639162	7.736443589513676	0.05178453271844692	9704	4
cg26482052	2	66660462	6.040576884939118e-4	6.646421887517177e-4	0.3634311879351476	1.2561872636627853	0.5336080854615802	5783	3
cg26482164	20	58630240	-1.159787066790153e-4	3.5621173741217635e-4	0.7447351588539659	16.757299352343836	7.927885692752053e-4	9704	4
cg26482305	4	169552610	-0.00044755535586586274	1.9190777419886396e-4	0.019693448117505792	1.2872245098739223	0.7321689557086397	9704	4
cg26482609	19	47223398	-7.022501172776772e-4	0.0010249429008428166	0.49324281456908	1.6011781681261226	0.6591227074943907	9706	4
cg26482626	7	151512698	-2.771276657285495e-4	5.807189147561145e-4	0.633209167199769	7.053560599584906	0.07021006667003414	9703	4
cg26482665	19	59073902	2.4122652284927086e-4	5.094279578138096e-4	0.6358391605599567	2.813882040182899	0.4212197815958953	9677	4
cg26482745	20	137860	1.1260205446619763e-4	7.280088811445222e-4	0.8770804846648447	5.738215461249382	0.12506495209517823	9706	4
cg26482757	15	85999002	1.1630425875880997e-5	5.267938613918886e-4	0.9823859309856833	2.727570612691503	0.43556227261743263	9696	4
cg26482862	18	32957463	-0.0012277617504630489	0.001182709571545286	0.29922706580108815	3.373703590876371	0.3375155085684242	9697	4
cg26482939	19	3136710	6.187877618142562e-6	6.477953768196527e-4	0.9923785548478308	1.2250814572861914	0.7469952405652376	9699	4
cg26483075	12	3580676	1.355484771426638e-4	4.380528625132567e-4	0.756991362262235	7.722861234871249	0.052100391549715845	9705	4
cg26483081	5	87564747	4.02826524147174e-5	2.4026667388048366e-4	0.8668522661678992	7.8632460504034185	0.0489241849643345	9662	4
cg26483235	8	62870065	-1.9176656925269295e-4	7.068679229691507e-4	0.7861675940044098	1.4077957625826574	0.7037083828324477	9704	4
cg26483307	16	85855193	-1.1878150417855133e-4	2.1258442674983725e-4	0.5763324925681734	3.9207723341912812	0.27014735406294843	9705	4
cg26483332	10	76993756	5.371973592530894e-4	4.545912624781087e-4	0.23731876472294616	1.4281852951300291	0.6989414441927859	9702	4
cg26483359	8	146012773	-2.616647468501303e-5	1.0913360692033215e-4	0.8105120478374207	6.403098444216861	0.09356340561937684	9651	4
cg26483472	5	112500267	2.3164324140333755e-4	3.8826838920219206e-4	0.5507704802473976	8.134172085971452	0.04331865144677192	9704	4
cg26483505	7	28787270	-8.80222578303688e-4	7.032345640152249e-4	0.21068755886736504	2.051554919730327	0.35851762396239684	5809	3
cg26483578	6	130686708	-3.5551718263630544e-5	1.9151231087623276e-4	0.8527296514165439	2.2532544518962605	0.5215352121696626	9644	4
cg26483661	12	122241409	6.163279621280299e-5	1.83645765862577e-4	0.7371672788617731	0.08969760960877857	0.9930444168363532	9681	4
cg26483743	1	25566460	1.6084025648312163e-5	1.998186730082131e-4	0.935845078976261	6.26177402733688	0.09954616014997052	9698	4
cg26483809	15	90377257	1.1941843855547033e-4	3.474065926010583e-4	0.7310398858105325	7.777872275559408	0.050832563879089084	9705	4
cg26484001	10	33630103	2.617231244329212e-4	8.931478983177549e-4	0.7694958013968297	1.714326691854693	0.6337533554376092	9546	4
cg26484017	7	139378403	-5.8863479585622844e-5	5.302539427395302e-4	0.9116084327430973	3.5851804320574354	0.30988138289875505	9700	4
cg26484090	6	99960583	0.0012268082771151696	0.0016000941332421869	0.44325391798709757	2.872927150206772	0.4116350799897751	9523	4
cg26484108	12	117580995	4.697623905990322e-4	4.902004049913832e-4	0.3379080664939099	2.3153593463635875	0.5095848516840707	9705	4
cg26484247	16	313425	-2.2901048269584229e-4	4.140534111784758e-4	0.5801990031517168	5.93650997333595	0.11474034352130029	9700	4
cg26484333	4	148538641	6.151219765462214e-5	1.6351648026923603e-4	0.7067805002389747	2.890454329390473	0.4088251542521015	9704	4
cg26484426	10	132580880	5.545754771167778e-4	0.0018737758230174273	0.767255418407316	4.42146277468298	0.21940352196247573	9703	4
cg26484464	6	30537886	5.357437968781923e-4	4.502250708100365e-4	0.23406737705752836	3.6981744301269885	0.29595438043689515	9704	4
cg26484621	16	2816224	-2.673495879543193e-4	3.6823328095470474e-4	0.4678184168976724	0.33801120329896583	0.9527280087769459	9678	4
cg26484631	6	150284518	1.485595927070736e-4	6.584056002730083e-4	0.8214850271379333	4.453801567481423	0.21644828509225392	9706	4
cg26484715	6	137143497	-4.7568297557601804e-5	2.0292647848267915e-4	0.8146655417749118	1.159385736521543	0.7627608447326584	9703	4
cg26484813	11	62311573	-0.0013289303433743605	6.132399328644597e-4	0.03022995437159516	0.278024195691464	0.9641071222001278	9705	4
cg26484856	20	49127161	1.5537039197045758e-4	2.48609925545452e-4	0.5319996004737824	0.966737406647501	0.8092997761057936	9675	4
cg26485003	12	66742565	4.274438629578697e-4	7.810551179270901e-4	0.5841969198194781	5.23050054349132	0.1556762122340779	9695	4
cg26485011	12	125473597	-1.6505556279424157e-4	1.5560209404370538e-4	0.2888016563139404	3.0897839139982413	0.37798835227627703	9703	4
cg26485159	5	4511755	0.0011001622120823346	0.0016462581137667532	0.5039545518539117	0.5889348965643321	0.8989607381680436	9704	4
cg26485563	12	56652449	3.297760784124648e-4	2.0453274220627845e-4	0.10688823208524217	0.6903011809837996	0.875482803876839	9612	4
cg26485771	11	116046166	-1.0071720789255914e-4	6.652097403685206e-4	0.8796549089500232	0.5619924990838862	0.9050754623100814	9703	4
cg26485825	18	21452895	-3.3035044596921136e-4	5.421225693753941e-4	0.5422826215280981	0.45984932829801284	0.9276195238089318	9705	4
cg26485946	10	1094306	2.1183206269418013e-4	2.8990618720471683e-4	0.464967448629168	1.3372569606010303	0.7203056251588266	9704	4
cg26486099	15	74615154	-3.319786352814539e-4	2.957235626151288e-4	0.26160832936115463	0.7279495733911057	0.8666110605379304	9706	4
cg26486113	19	39971347	-2.9234525310071577e-5	1.6346525927468162e-4	0.8580614226320354	2.8110943176098706	0.4216768497128209	9705	4
cg26486144	4	182678769	-3.345089870113381e-5	6.403105324965375e-4	0.9583361214724193	1.8408490360923404	0.606086326220205	9704	4
cg26486174	6	34202568	-6.106605393698175e-4	5.276325042928507e-4	0.24712547631287168	5.472448087486436	0.14029584529664507	9704	4
cg26486377	16	2318312	2.5117787479377022e-5	1.512085338452753e-4	0.8680675850549655	2.394551908392531	0.494649589009264	9685	4
cg26486441	16	1255459	7.182924613918297e-4	0.0010440081404009185	0.4914438175965591	1.1369940534995893	0.7681519025868404	9696	4
cg26486663	16	2040863	4.92697396521137e-4	3.2464169309921536e-4	0.12909882394601677	3.176648709567671	0.3651830850107948	9705	4
cg26486702	1	161129448	1.2764121146889302e-4	1.6867855493072294e-4	0.44922198055213336	0.8579473596703278	0.8355623480662748	9703	4
cg26487031	11	118134801	-6.322034559511053e-4	4.346627192791585e-4	0.14581631867386005	8.106257117246516	0.043865984116794675	9703	4
cg26487088	15	74335673	4.807668432928226e-4	3.6823620097312473e-4	0.19169078313457413	2.9716203034246953	0.39602149596976577	9704	4
cg26487157	2	70313295	9.544693486132475e-4	6.429321475660239e-4	0.13766124280940753	1.4241911050373388	0.6998741277450606	9705	4
cg26487259	15	77710372	8.350766107192662e-4	5.924813948791807e-4	0.1587002984942896	0.577267978627262	0.9016160534149288	9699	4
cg26487562	19	14225959	3.3594603126461985e-4	2.4259536495364748e-4	0.16611366892963592	4.233153473614862	0.23736348433159812	9704	4
cg26487582	4	25322200	1.512346840048166e-4	6.488637695872324e-4	0.8157022568611116	0.2344961391365062	0.9718372130700674	9703	4
cg26487948	5	172359575	8.920849425221653e-4	6.856385282212182e-4	0.19322390159764527	8.180530365189256	0.042424372855517825	9696	4
cg26488009	16	7568267	0.0010228819498527468	5.328967640163765e-4	0.0549242629487664	4.535095628481469	0.20918111887327054	9699	4
cg26488170	16	51026841	0.0022272254393918417	0.0012109967501116319	0.06589060503209782	2.6561098182813514	0.4477375710959665	9705	4
cg26488183	15	75195105	6.582294216533465e-4	3.8496549661872506e-4	0.08729545589124046	12.92526826600677	0.004801036073734536	9703	4
cg26488405	5	180541318	-0.0016718473672149182	0.0012259758379626021	0.17266608322714488	2.19230870931288	0.5334649040928099	9701	4
cg26488527	16	4986653	4.4476985764453e-5	5.497115548289825e-4	0.9355137820120204	0.9315738068384218	0.8178024041132083	9692	4
cg26488544	11	106351597	0.0016481323880354613	8.185640604866477e-4	0.04406800592135135	4.26958477057225	0.2337868142860999	9703	4
cg26488636	11	746801	-1.255562873659134e-4	2.193599030693558e-4	0.5670674461336425	2.4206316243500154	0.48980560804008577	9701	4
cg26488837	10	43633467	-1.0404870972362823e-4	1.5728914983578087e-4	0.5082838192306923	2.945733483190372	0.40006790382773805	9699	4
cg26488978	6	42247372	-5.365728700473168e-4	5.202543698178754e-4	0.3023690369582372	2.1590192964046504	0.5400653309852234	9695	4
cg26488999	5	141235690	1.467435105188096e-4	4.318699753333306e-4	0.7340174491559819	2.21253338801392	0.5294839056685058	9706	4
cg26489057	19	10712874	0.0011148686523555352	9.93312008160158e-4	0.2617029921508659	2.0913919954710174	0.5536561833640564	9706	4
cg26489080	13	113803336	-1.6662438347509096e-5	1.4151693462959201e-4	0.9062723589779934	2.2405848830149333	0.5239987157920332	9623	4
cg26489108	9	975856	-4.945248561753073e-5	0.0010518960081466154	0.9625030948598712	1.017695720684429	0.7969702212997493	9696	4
cg26489176	4	1901132	8.507064163946992e-5	2.988391422271759e-4	0.7758967124581029	0.5560753851599148	0.7572682775812897	5807	3
cg26489251	18	29340902	0.0013780735770678617	0.001650453864913265	0.4037366080032496	1.110276897031774	0.774593796984166	9705	4
cg26489368	5	1033593	1.5772427245657416e-4	2.360997995356281e-4	0.5041076207300843	2.1862580820199424	0.5346601701596356	9690	4
cg26489413	11	10476976	-0.0013748967662374637	8.248378838320827e-4	0.09554043993795466	0.9574611047931787	0.8115435383612348	9690	4
cg26489439	10	7376148	7.506879905744748e-4	4.8054890237482495e-4	0.11825338033319975	3.255158611961757	0.3539326515085715	9703	4
cg26489497	16	28512017	3.203299641716155e-5	5.974038913992809e-4	0.9572376553235264	4.3843645597123775	0.22283954198566464	9697	4
cg26489682	5	173472645	4.462885809785887e-4	4.967904821718979e-4	0.3690023618557564	3.217662602926844	0.20012135899926442	5802	3
cg26489750	19	55512301	-6.757003938690205e-4	0.0010881247853288512	0.5346147992575024	1.1890597481432006	0.7556294142597741	9702	4
cg26489873	12	132975433	-4.7117173051637373e-4	5.705456589878715e-4	0.40890251344288286	2.130899068318205	0.5456870083422224	9699	4
cg26489875	11	65268225	4.460045716073418e-5	3.740241101693166e-4	0.9050813574818357	3.0265857093588413	0.38754431827323993	9698	4
cg26489945	6	169244394	5.413821377871178e-5	6.35455636341882e-4	0.932105651396206	7.158288831410863	0.0670200947442413	9678	4
cg26489994	4	89080191	2.3760738422864995e-5	1.5231276660705224e-4	0.8760332963704847	5.375596244330087	0.14627159750382115	9662	4
cg26490274	16	4385435	-3.0993800891022553e-4	2.692438358228567e-4	0.24967363642200682	1.5034222179357064	0.6814807097531865	9701	4
cg26490649	20	306046	-2.0633552631059177e-4	1.3769193227002464e-4	0.13399553817590198	2.912555983755747	0.40530474537947614	9704	4
cg26490671	7	157670732	-2.3038713187516219e-4	0.0013881617832157357	0.8681840056748347	1.775068935941241	0.6203751838172429	9595	4
cg26490743	16	63650866	-3.85215082096358e-5	4.158091466871143e-4	0.9261877520207806	0.3229901492531678	0.9556482238506712	9695	4
cg26490758	10	3372937	0.0015984819236168368	9.321095002846934e-4	0.08636211837474565	0.8047435358143022	0.8483321089641462	9654	4
cg26490839	19	49999468	5.109301484485007e-4	1.9496878086251344e-4	0.008778183630911925	1.2685316126515302	0.7366187694665085	9704	4
cg26490951	19	34895153	1.2845062927980058e-4	1.9557401266852726e-4	0.5113173574800858	0.46206330096553433	0.927143293935389	9703	4
cg26491213	2	45168819	-7.812108314215903e-5	2.890689214854606e-4	0.7869673776010725	2.7784954561888098	0.4270521931927494	9702	4
cg26491425	15	41166632	1.1230367134887533e-4	2.7711181087731925e-4	0.6852828544626091	11.973652159974018	0.007473964210424522	9704	4
cg26491484	9	133885058	1.4844437868714256e-4	6.601053647800495e-4	0.8220727649217103	1.3298594413919844	0.722055163271283	9700	4
cg26491624	16	16184240	-0.0011260596427525949	6.626032671626579e-4	0.08923484830324467	2.8689376437379686	0.41227691837506836	9705	4
cg26491697	18	3451447	-2.479299440986073e-5	1.8367129093794355e-4	0.8926231950875088	10.415787527358338	0.015343176608736605	9695	4
cg26491818	12	130961949	2.1762847711782356e-4	3.8238439974593285e-4	0.5692642939001823	1.2733724101910195	0.7354655612918145	9644	4
cg26491833	6	42017391	6.476823913377081e-5	9.163771574063955e-4	0.9436535663566998	3.1204465228985687	0.3734249169561918	9676	4
cg26491844	2	23929717	-3.2785170277090927e-4	4.2621528290909825e-4	0.4417649714668723	2.531202761789526	0.4696784286864604	9705	4
cg26492175	22	47022658	-5.379208888361025e-4	5.338504276376719e-4	0.31363465592870227	1.5038184037852531	0.4714655699771844	5808	3
cg26492318	16	68344786	8.532085769710262e-6	1.2272774411127357e-4	0.9445753697391128	2.4656994823832936	0.48152185963908273	9701	4
cg26492368	10	22634733	-5.086461802454763e-4	0.0011377538864171287	0.654830515640921	3.250414190648513	0.3546039064936552	9702	4
cg26492446	20	61638574	1.8497591985924757e-4	3.2011041166391414e-4	0.5633651449047876	3.480238033767875	0.32333424083563056	9668	4
cg26492480	2	217782461	8.310577323031169e-5	4.0298475268498276e-4	0.8366146901256519	6.470140410594784	0.09084755986817417	9706	4
cg26492514	5	168728236	1.0449680682522329e-4	4.0480101758280445e-4	0.796296055286233	3.374308661465974	0.33743344830205035	9706	4
cg26492631	4	148721238	-0.0020283474120169416	0.0020636786454843957	0.3256667539093322	0.053885791936369797	0.8164346103941985	1310	2
cg26492686	22	25424512	3.3057419111811416e-4	4.0967373745719545e-4	0.4197122112149676	0.7446727901259054	0.6891223861602663	5808	3
cg26492693	19	48202447	2.4123746770929541e-4	4.517881813471029e-4	0.5933682127988096	2.2769386488684376	0.5169532402279111	9698	4
cg26492720	13	42534711	2.2818172504070953e-4	7.377177866298767e-4	0.7570875430854482	2.997847469981264	0.3919571731363373	9659	4
cg26492847	11	96063104	-8.99806770129512e-6	5.757710244514968e-4	0.9875312810760548	1.589457448566193	0.6617826281673378	9704	4
cg26492916	6	32149401	8.123920438327757e-5	4.4743401132500606e-4	0.8559226305168708	0.782932573926006	0.6760648423095479	5807	3
cg26493054	4	2795439	6.191460352994656e-5	2.0737153997324548e-4	0.765269325516043	2.9652064623085956	0.3970208231900279	9523	4
cg26493059	16	85433309	-1.848897121392991e-4	3.8737818814687516e-4	0.6331593495587127	7.230658094017883	0.06489821724770461	9706	4
cg26493188	16	2975209	-6.869173627015896e-4	0.001103546254852207	0.5336370785128861	2.4536483015848107	0.48372614110201667	9704	4
cg26493193	2	239978460	1.864219924011789e-4	5.080626486738915e-4	0.7136733404119822	1.425244553233501	0.4903566592566605	5656	3
cg26493224	13	52980671	4.6574388687907784e-4	8.758358617913944e-4	0.5948847885448076	2.6509990101879475	0.448618826171152	9703	4
cg26493247	16	14029535	5.8830942896997565e-5	3.6501992400059295e-4	0.8719580377473723	3.463853314129098	0.3254805736764952	9705	4
cg26493306	5	134463458	3.1082015893514023e-4	5.387787682183598e-4	0.5640086562678246	1.8707544934921216	0.5996602986487292	9702	4
cg26493346	16	1812273	-1.1744426530001103e-4	4.2685426476576693e-4	0.7832094321882255	4.634737122671176	0.20058233069480055	9703	4
cg26493353	9	91793721	2.559288173219448e-4	3.243345326719089e-4	0.4300599811376486	1.7956878690095177	0.6158737531603633	9705	4
cg26493487	5	164028307	-3.6416897339239696e-5	2.346888604819064e-4	0.8766865362962034	0.7821393024055899	0.8537341326089247	9702	4
cg26493532	18	55254078	-2.4909713143059696e-5	1.8285517942294026e-4	0.8916422608708874	0.9885813559971597	0.8040149042703069	9701	4
cg26493622	8	1444931	-1.4552660970977205e-4	4.238345724355318e-4	0.7313298290739065	0.5355787249731944	0.9110082085557484	9704	4
cg26493629	11	68065258	-4.0858573036389343e-05	1.5040649064742634e-4	0.7858878276220118	4.388694149666172	0.22243599449787851	9698	4
cg26493726	19	36508614	3.3590166816563463e-4	3.731159744341255e-4	0.3679815018289865	4.375877666357754	0.22363253765517022	9698	4
cg26493932	12	124456591	2.501746890316624e-4	2.1897496534286658e-4	0.2532542309973026	1.9085867764428393	0.5915948836986192	9706	4
cg26494044	10	129760954	-3.908452121655901e-4	4.4804303572369133e-4	0.3830237129685725	1.1641627574089384	0.7616117605266821	9699	4
cg26494138	2	39472684	-0.0014679953688524565	0.0011354975162469088	0.19607287365729376	0.13243146126976227	0.9876798300101244	9704	4
cg26494225	19	21688304	7.070158702427523e-5	2.244610312629082e-4	0.7527739592558799	1.8729009631872513	0.5992007774711179	9703	4
cg26494337	11	127931200	-5.509044037117792e-4	8.232836278793043e-4	0.5033965714481498	0.9803550447639264	0.8060053065634228	9609	4
cg26494424	12	124118326	4.427194530938029e-5	1.8452469416627823e-4	0.8103889959487894	0.9138867364598029	0.822075392445128	9704	4
cg26494441	22	32601101	-0.0017899230749205662	0.00207394695520994	0.38810914042857064	2.329801675153698	0.5068357507291331	9706	4
cg26494610	2	240658469	-1.8084077765844595e-4	4.843774305229578e-4	0.7088903274913415	3.216454789720938	0.3594408635559201	9700	4
cg26494782	22	25424194	3.102291663942833e-4	3.066217898216471e-4	0.3116504732727596	2.0351564843400514	0.565142002138494	9702	4
cg26494916	5	148832884	1.6870957295360062e-4	4.6505288014838303e-4	0.7167729455201785	4.154575547601956	0.2452492658703749	9701	4
cg26494929	16	3017495	-4.35963690096669e-5	0.0012602818716551235	0.972404638799583	8.166024833746668	0.04270224042345358	9663	4
cg26495092	6	32029024	-2.5974939978823044e-4	5.155178809956444e-4	0.6143589972241847	1.3449443120234432	0.7184892694546969	9704	4
cg26495109	16	56225952	2.2553286286569713e-4	7.78474027122134e-4	0.7720369727204949	1.997668776757187	0.5728906995630604	9706	4
cg26495179	20	34994278	-0.0015744600652807142	0.0010536173268464396	0.13508738294925676	1.9373778750309356	0.5855053438321083	9706	4
cg26495303	10	119291766	-0.0016592784821541735	8.77421791864819e-4	0.05861310608818087	0.43469037870241956	0.9329866241066845	9704	4
cg26495357	2	1287978	9.616362562126675e-4	0.0010130391352648773	0.34248903130684316	1.2720263677052346	0.7357861650293394	9704	4
cg26495393	16	31473952	-1.009505476067574e-4	1.9562473578199743e-4	0.6058251907497565	0.43012650503746863	0.9339511049724527	9702	4
cg26495526	16	49407968	6.297387762226899e-4	5.156406544312334e-4	0.22198210948995298	0.21799039876689125	0.9746340751922781	9705	4
cg26495537	4	151177422	3.062596439474978e-4	2.31101973360397e-4	0.18510007787541607	3.817204843207856	0.281891251383809	9665	4
cg26495575	19	1455356	5.3854346746175294e-5	5.022420309717057e-4	0.9146082002343825	3.45100899731449	0.32717189631342786	9705	4
cg26495591	5	5423342	1.4319162554116664e-4	2.9102241871259275e-4	0.6226984640544737	5.529250380105598	0.13689955054039987	9705	4
cg26495711	2	240169280	4.504147383070474e-4	5.540426552870082e-4	0.41624076317189335	4.630910948030936	0.20090636637564155	9699	4
cg26495716	19	31640693	2.6151763456539015e-4	6.522492148047706e-4	0.6884588420900031	2.8295827113043743	0.4186532005799472	9706	4
cg26495757	8	21992877	5.13920560712089e-4	8.872588230498744e-4	0.562438832502939	1.354541992738435	0.7162240593022685	9670	4
cg26495758	8	21999587	9.311276065903615e-5	1.406226988836069e-4	0.5078776437067674	5.846250719261108	0.11933482632325483	9671	4
cg26495839	19	11484842	-1.6472142747710436e-4	4.37039466639786e-4	0.706245791569354	2.8089013814232207	0.42203668667948435	9645	4
cg26495864	1	29064146	1.0010339469203386e-5	1.3935739977536863e-4	0.9427354993200818	2.672269080018258	0.4449604624337629	9702	4
cg26495865	20	62103541	7.701931567993775e-5	2.0597705606181622e-4	0.7084624820762975	0.7088463126408652	0.7015780273572536	5797	3
cg26495867	5	131812112	3.9146111310333536e-4	5.229881983770556e-4	0.45415349858968895	0.4390067446024822	0.9320718105946321	9701	4
cg26495953	20	43937289	2.688237607038402e-4	3.802390921713898e-4	0.479575102996235	2.760694363473997	0.4300112627389874	9703	4
cg26496204	20	57427210	-1.0921073474159946e-4	8.429004757506517e-4	0.8969102816435424	0.687969759507088	0.8760298692113463	9702	4
cg26496291	19	17799325	-5.007851359290494e-4	3.551863716088242e-4	0.15856266880665784	1.9999918310346607	0.5724083999719903	9705	4
cg26496293	2	237412439	-1.5214094886550629e-4	5.809864855865292e-4	0.7934242995810235	3.4354051857520655	0.3292369901174355	9704	4
cg26496628	5	82864340	-0.0016554106959803896	0.0011275792300257557	0.142074260763924	0.34341967272001783	0.9516658409346864	9596	4
cg26496705	19	10792843	-4.348191177859702e-4	4.3557146329643566e-4	0.31814712285556007	2.8066224339564005	0.42241090648706714	9705	4
cg26496779	20	31595739	-3.3315400749037106e-4	3.080499816357265e-4	0.2794777159174451	0.28897675816844576	0.9620881454534062	9702	4
cg26496917	22	38668929	-4.5460117108532055e-5	1.3724788914798195e-4	0.7404735195343005	3.5175223462829415	0.3184966320789915	9666	4
cg26496920	11	45728444	8.385799443996335e-4	0.0012493567706745369	0.5020871739024855	0.9349540284615557	0.8169854424527945	9706	4
cg26497185	10	125819893	-0.001203880788278397	0.0010182608004302087	0.23709017429941764	2.0753213772994776	0.5569215284515192	9672	4
cg26497264	19	11849795	6.978420398032961e-5	1.3770810450002135e-4	0.6123270732611906	0.5022650958618509	0.9183934989064934	9688	4
cg26497342	13	113812858	-5.944738179507763e-4	5.433972691904656e-4	0.2739572337225901	1.0952348712472897	0.778224527490273	9704	4
cg26497348	18	28623159	3.074091757135398e-5	0.0010432798118235607	0.9764932145332227	6.441850310690513	0.09198421046346492	9705	4
cg26497354	6	109612229	-0.0013816580260259039	8.79033138052137e-4	0.11599859375474099	0.785988886618308	0.8528152879278867	9698	4
cg26497399	12	48215165	4.7634461930982306e-4	4.363695463560479e-4	0.27500530572563553	2.8614505249215307	0.23913542338963298	5804	3
cg26497532	7	22292064	4.065233503637031e-5	5.682641683261234e-4	0.9429697883127575	0.5239097410309292	0.7695457521270519	5805	3
cg26497768	5	170763941	-8.870755831239375e-4	0.001185908502888456	0.45445200797109814	2.876424497339741	0.41107310714388756	9703	4
cg26498020	19	52490120	2.509315231444493e-4	4.0925478597274957e-4	0.5397820874878425	2.108185060413503	0.5502586455544201	9691	4
cg26498176	12	122268629	2.763265372897466e-4	3.961087394155107e-4	0.48542567494304645	1.807613095935154	0.6132796437536797	9704	4
cg26498247	16	50003613	9.873353619667409e-4	0.0016797814503806525	0.556682599225337	2.1756543004616318	0.5367596205899543	9704	4
cg26498396	6	151790344	-5.631978519637989e-4	4.3067479719652345e-4	0.19097160127311624	0.4172166390850845	0.9366634213217543	9706	4
cg26498537	19	14040375	-4.779549663675139e-4	3.6271957581283714e-4	0.18760466577969684	0.30868182947962963	0.9583874782825083	9705	4
cg26498574	10	88425627	-4.3398208320841213e-4	6.617298984417916e-4	0.5119337411039634	4.406131883851021	0.11046396255665596	5802	3
cg26498616	5	1223240	3.005907471842937e-4	4.803818740778325e-4	0.5314901444678213	2.802261523787002	0.4231277652720421	9685	4
cg26498620	6	18278053	-0.0019750745706009092	7.360860212985529e-4	0.007291883146218414	0.4225999238291963	0.9355353112511339	9702	4
cg26498966	19	2037662	0.0014898555652730738	6.375813351821571e-4	0.019453216844254287	5.389103819375636	0.14542395748038411	9540	4
cg26499055	6	100909238	-2.0834101225484732e-6	3.545347918600681e-4	0.9953112889302127	3.7764191706454864	0.2866409169245068	9591	4
cg26499089	10	30248887	-1.857920916038184e-4	4.198431420662956e-4	0.6581076115511167	2.4448835577229646	0.4853342517672058	9705	4
cg26499286	17	39472498	7.487727169925167e-4	0.0011500846381758093	0.5150085349364273	5.191327236508	0.1583114857531118	9704	4
cg26499430	8	29882170	-1.2552731309693372e-4	9.294210194728601e-4	0.8925646822328743	9.732174559339155	0.020985470907004044	9687	4
cg26499487	19	46195349	-2.2739067580737973e-4	1.3586885660200619e-4	0.09420843172275593	3.3640477704818137	0.33882740578985143	9702	4
cg26499611	16	1384311	4.7738342212699623e-4	8.475401807086594e-4	0.5732595064564003	0.4172102476786195	0.9366647581909064	9706	4
cg26499663	8	61835175	4.228880052836228e-5	3.9615704404465525e-4	0.9149892453069697	4.044963715666668	0.2566496154185755	9699	4
cg26499878	11	448138	1.4154114064895377e-4	1.802676872878553e-4	0.4323527295255121	0.8002508784550262	0.8494070256285478	9697	4
cg26500033	6	166585954	9.657167979532174e-4	9.995261161906586e-4	0.3339567942173697	11.674061824720443	0.00858731986841634	9689	4
cg26500063	1	156052242	7.119985575016303e-5	1.2345565394015852e-4	0.5641258229322921	0.5369609975546832	0.9106993597830282	9706	4
cg26500080	17	6338554	3.2210886786619963e-4	1.951524611599868e-4	0.09883052385198399	8.068622242886708	0.0446145767961439	9699	4
cg26500142	6	137811589	1.9193266321777187e-4	0.0011718459520487971	0.8698991415371724	0.6543682281988245	0.8838807996322786	9705	4
cg26500143	12	125470770	0.001937902502429954	5.250102760242571e-4	2.2322433670916153e-4	1.094618190753325	0.7783734301615399	9705	4
cg26500223	6	1596705	2.5370422382623586e-4	4.297695752184994e-4	0.5549720030227292	1.222778334050759	0.7475464701050526	9585	4
cg26500288	10	129943827	-3.67691025453706e-4	3.810944995675277e-4	0.3346304673366905	2.7455645002499542	0.4325395363337888	9702	4
cg26500302	12	109181748	2.394805365925811e-4	3.867840104918798e-4	0.5358120692288957	9.58174562675855	0.02247743882889421	9706	4
cg26500312	17	30821755	-4.6220562971758123e-4	5.828091271777349e-4	0.42773984406435756	1.2372948384565432	0.7440740612672468	9702	4
cg26500398	8	22974616	-1.1964773787282353e-4	6.221143330619422e-4	0.8474881419245353	0.41688601055686036	0.8118473043950383	5808	3
cg26500454	10	105128618	-2.683113807455662e-4	2.8753020112960205e-4	0.3507379056739483	3.020879584644658	0.38841714462934507	9691	4
cg26500457	11	122733080	7.682776280153355e-4	4.4360757650122024e-4	0.08329391135697502	1.8662439097174688	0.6006266827986391	9701	4
cg26500588	5	1076017	8.255064905245174e-4	5.37620800304529e-4	0.12466573597201529	0.12950037911440163	0.9373015818567655	5809	3
cg26500707	16	50100227	-8.589469719296504e-5	1.438293629817069e-4	0.5503747799582488	16.77779698393179	7.85135716204542e-4	9677	4
cg26500801	19	10613855	4.3063215463228135e-5	1.4794619450661793e-4	0.7709951129164899	1.6348280015604335	0.6515188392098337	9702	4
cg26500804	8	1885244	0.0011438860840340837	4.8011186714466133e-4	0.017193629311756727	0.3622141133169571	0.947932646241429	9703	4
cg26500914	6	33288323	0.0010544191526835594	6.101138966916033e-4	0.08394640592710585	9.545946072539806	0.022847561554127132	9676	4
cg26500934	2	242566940	1.950006800599373e-4	4.7795924076874177e-4	0.683283951293437	0.30957692272628423	0.958217371419345	9703	4
cg26500955	17	21445435	-4.3138906932723694e-4	5.608704894698441e-4	0.44180899694112863	6.277921775842191	0.0988444283692662	9686	4
cg26501007	8	126614261	5.162179746701688e-4	5.249168041138891e-4	0.3253967491429164	4.282035385538254	0.23257585359563798	9698	4
cg26501026	8	22561238	-6.111331972014573e-4	5.458143795928862e-4	0.26285346804210896	16.620216468482745	8.459090609699173e-4	9702	4
cg26501027	6	150326334	1.261944089944714e-4	1.9848827431158097e-4	0.5249213555275691	3.24833679192581	0.35489817037512433	9692	4
cg26501046	2	218466307	5.435680383588594e-4	5.165359566055616e-4	0.29264661386867324	2.71441842310243	0.43778259281338033	9704	4
cg26501049	6	119471177	5.908121876483434e-4	6.736830747185619e-4	0.3804929823968654	5.859865128473952	0.11863074078311545	9704	4
cg26501107	11	8833902	1.152584704741068e-4	7.561646509966612e-4	0.8788516635974113	1.419674588423725	0.7009294481696996	9703	4
cg26501139	18	77733105	-5.07465046778732e-5	6.649200915471546e-4	0.9391647499079533	1.562162355023555	0.6679993513312394	9701	4
cg26501154	6	113966694	2.1614547297049548e-4	4.864141663611583e-4	0.6567786514869374	1.1934455276985287	0.7545767704079415	9690	4
cg26501269	11	108368743	7.749171293299243e-5	1.593985524216264e-4	0.6268603442630505	1.746830015263463	0.626573084802193	9705	4
cg26501369	6	133561814	-2.2054653263937416e-4	2.951720409664724e-4	0.4549551458688168	7.7933720572589555	0.05048079555762706	9703	4
cg26501502	11	66206489	5.373210668802771e-5	1.6208641436396844e-4	0.7402646961377809	4.3191627414420655	0.2289989408790763	9699	4
cg26501518	11	35630162	3.1870612852421664e-4	4.966696955482136e-4	0.5210769003195831	7.441767392131287	0.05907372701557446	9701	4
cg26501599	3	127310131	4.821433172809759e-5	2.0764687153732516e-4	0.816387434837151	0.7868951439471766	0.8525989058805068	9702	4
cg26501657	12	111873555	-0.0013717447849850737	4.271350675334513e-4	0.0013204341582857993	8.87587870033511	0.030987486439531635	9705	4
cg26501664	17	48247390	-2.267145570137376e-4	3.5220464372147327e-4	0.5197692020460791	0.5166562421145295	0.9152171627843751	9705	4
cg26501671	11	124406358	-0.0016063033888107535	7.324615798522794e-4	0.02830588946832097	7.754164273911334	0.051375234890459434	9704	4
cg26502018	2	181770937	0.002164389597032862	8.832549445739367e-4	0.014266991685389975	1.3855284957292588	0.7089304110162694	9690	4
cg26502057	5	14278582	-0.0016371506995065236	0.0011699660467329005	0.16171863036547074	3.7459086181150836	0.15366900481438212	5689	3
cg26502067	10	133760655	7.376801102139772e-4	4.3344342427081666e-4	0.08877292779287584	3.766848536405763	0.28776582187472316	9701	4
cg26502105	11	117701909	4.484672599746711e-5	4.144864564592654e-4	0.9138384010311026	0.24151967491585058	0.9706236196714095	9700	4
cg26502194	5	168195395	-9.104453495007078e-4	4.845698777883739e-4	0.06026181109026895	3.5657729986801145	0.3123312406069075	9701	4
cg26502238	17	79044624	-3.067038326297061e-4	5.165064220101968e-4	0.5526428854500989	1.2048049410350532	0.7518521204993645	9705	4
cg26502330	16	14196204	-2.9722576812535106e-4	5.15218843229518e-4	0.5640122326245023	2.504032926377639	0.4745626841223974	9696	4
cg26502414	17	2414945	2.4764680677601293e-4	2.554110123083238e-4	0.33224534823120455	3.0964203393431746	0.37699664644785275	9702	4
cg26502461	21	44840289	-1.5026588766437935e-5	1.4509329984783932e-4	0.9175145578249372	3.8592119396274085	0.14520540252463207	5802	3
cg26502485	5	95018729	-3.21714481372367e-4	5.923904434927686e-4	0.5870757923325005	3.1934371968780884	0.36275168542444974	9695	4
cg26502489	11	118048546	-3.767449209685436e-4	5.700261379175866e-4	0.5086599672742389	2.0838249638100965	0.5551920081526137	9702	4
cg26502514	7	134916876	-6.889354346249951e-5	0.0019062202665932075	0.9711695803626906	0.10229932475244832	0.7490876097298547	1333	2
cg26502583	17	39992600	2.828868262288255e-4	2.065787501957117e-4	0.17087747180045784	1.9947859722445953	0.5734896004913724	9693	4
cg26502666	2	29034052	0.0015013865765164192	0.0014922735522017356	0.31436419534312354	1.443688658242438	0.6953265718317401	9696	4
cg26502671	7	73184665	-1.0852944715690462e-4	3.237645556306148e-4	0.7374659091857871	3.5620874326489713	0.3127984174062731	9691	4
cg26502811	12	63328705	2.6543888871218566e-4	1.9816827503164576e-4	0.18042029308610014	2.4084391134741514	0.4920656177745891	9700	4
cg26502817	6	31779953	2.6727655491810828e-5	8.128472125523855e-4	0.9737690661835307	4.828422709204282	0.1848007204047537	9697	4
cg26503018	7	94286243	-4.715891748075251e-4	4.1293213301585123e-4	0.25343320446923	2.098508477358462	0.5522145674622632	9706	4
cg26503038	19	2699659	-6.300122649273297e-4	6.866874472758212e-4	0.3588985934953951	1.9526399864109822	0.5822944063259379	9702	4
cg26503073	7	6704074	-2.5611581733161006e-4	6.348277986336837e-4	0.686623534130701	1.7472094183099434	0.6264895631126209	9694	4
cg26503078	7	27286813	7.607224032172555e-5	0.0016105421529362038	0.962326782983442	3.2935493052912395	0.3485414709307197	9690	4
cg26503079	12	57323195	-2.881160740139112e-4	0.00041996766895670854	0.4926857011224219	1.4452253162968605	0.6949687393579712	9706	4
cg26503125	10	80181190	-8.163946906998321e-4	9.632622058383132e-4	0.3966991519279609	1.233040187619483	0.7450913016651816	9704	4
cg26503153	13	108870610	1.4377793099922882e-4	3.5932188698869594e-4	0.6890557178446997	4.343945703235479	0.2266395415590629	9696	4
cg26503178	12	58004731	1.6418811353230122e-4	3.857572415577617e-4	0.6703807660273524	2.232329783222348	0.5256085165725015	9691	4
cg26503644	17	25673513	3.2907227859019055e-4	4.4240922908078147e-4	0.456986136785241	1.8110411866707659	0.6125352023751099	9694	4
cg26503653	5	169064024	7.286231699836379e-5	1.7863773376327257e-4	0.6833635926901523	1.7598591782210486	0.6237087358718052	9700	4
cg26503701	17	62019438	5.034167799012326e-4	4.412748429583284e-4	0.2539433140520356	0.8642610603963259	0.83404272796683665	9702	4
cg26503792	6	30580581	2.524865631158831e-4	5.576591472669846e-4	0.6507205266870657	1.1009864891995105	0.5766653031737766	5808	3
cg26503877	11	128391429	-5.311507499861146e-5	7.090033791522727e-4	0.9402822443580253	1.4927518232307535	0.683944213378541	9595	4
cg26504019	21	37528663	1.7640140732392092e-4	2.719470623575768e-4	0.5165576274087617	1.7143544264384731	0.6337472076911816	9691	4
cg26504021	5	2752882	-4.3027558197144335e-4	7.39458805699423e-4	0.5606481577708974	0.0276139294487054	0.9987896354655673	9706	4
cg26504110	19	41130041	-6.820034827274768e-4	2.4503408984217215e-4	0.005380895808297777	1.5700190129458251	0.6662067492306686	9671	4
cg26504188	5	126190762	6.267654105148476e-5	4.032548772146782e-4	0.8764850023966118	0.7958261637843567	0.8504650974007109	9705	4
cg26504197	5	892724	6.982923557570865e-5	1.9136853097827077e-4	0.7151905066258637	2.948595498627859	0.3996188322224491	9694	4
cg26504229	21	45149038	-7.31452516032416e-5	4.035877202678328e-4	0.8561811181407831	1.2685713940624361	0.7366092900448671	9703	4
cg26504248	17	62223554	-9.590985939315436e-6	1.2543449426275928e-4	0.9390514585408043	1.861965943014932	0.6015441644157408	9671	4
cg26504263	6	90192032	-2.9632143361763467e-5	6.781586115211128e-4	0.965147521506022	0.4120711831107051	0.9377377363296185	9705	4
cg26504274	11	2485409	1.3944872740154324e-4	3.517142678067386e-4	0.6917487478958246	2.191443313730396	0.5336357375393428	9700	4
cg26504305	19	19281019	9.153682384670399e-4	0.0012028056993602983	0.44664062996867887	2.843391154628608	0.4164066819893651	9701	4
cg26504421	17	71339361	0.0014999049472263764	0.0028043965439850213	0.592760130917955	1.0722115080221415	0.7837862132120795	9703	4
cg26504422	19	44277951	4.45710204493893e-4	4.0273422784124785e-4	0.26841910794685464	2.7464964672538774	0.4323834480387561	9699	4
cg26504440	12	133344446	-0.0024682249498223278	9.369141575052484e-4	0.008428128018977705	1.1041696312216163	0.776067614585319	9704	4
cg26504529	5	149999033	7.297437063945088e-4	6.009859268625148e-4	0.22465446733519254	0.9128560146320153	0.8223243006151884	9705	4
cg26504668	21	15199826	-0.001345544523558366	0.0012186859731488891	0.2695521314239174	1.5520440006595775	0.6703117231332925	9701	4
cg26504749	7	149171601	-3.6669263861216446e-4	2.101055278707746e-4	0.08093642068707345	6.366388131673754	0.09508340886778643	9631	4
cg26504835	6	31143710	-0.001340840761329225	0.002467140933178271	0.5867996346026129	1.957010185603331	0.5813771718893348	9705	4
cg26504906	6	27215675	2.4448507656793105e-4	5.589550189395193e-4	0.6618236823533815	5.183216136199218	0.15886236672640847	9702	4
cg26504915	19	10981559	-2.385792188267908e-5	2.0681303577782276e-4	0.9081598972971022	1.0050899874520332	0.6049890055711937	5806	3
cg26505074	22	31477182	-1.1486568573416488e-4	2.4259333680939565e-4	0.6358631436232469	2.5431142796904957	0.4675497307535726	9700	4
cg26505158	12	60358617	1.9303035956223224e-4	7.848374873014552e-4	0.8057213526224541	5.384573254429729	0.14570774437445097	9702	4
cg26505319	6	14408336	-4.956671891808353e-4	5.377794786389225e-4	0.3566891130275891	1.4361249910051779	0.697089106446884	9560	4
cg26505567	10	123702926	-3.7215225854195905e-4	7.098172069884942e-4	0.6000747005490763	6.878893070294108	0.07585969208807741	9703	4
cg26505596	6	32150656	-1.593350969743878e-4	2.868514918934637e-4	0.5785787103117657	2.138959039437016	0.5440713806978836	9640	4
cg26505691	16	27461333	8.129128846891434e-5	1.856288612178559e-4	0.6614415527440793	4.7686387577402405	0.18954390296953635	9676	4
cg26505822	15	25684203	-1.9848618568188896e-5	1.621561473700351e-4	0.9025787899496098	2.562283786774432	0.46414008412727753	9648	4
cg26505878	5	52405886	0.0010463133978591574	0.0011316983115931556	0.35519923898402106	1.4198754447487056	0.7008825014648232	9706	4
cg26505959	7	96747045	1.5054898355303567e-6	1.2408973738657267e-4	0.9903200888794649	5.560495326417168	0.13506476848967738	9616	4
cg26506007	17	41939449	-5.680186992181072e-4	4.459186862259884e-4	0.20272836151963716	8.46677716196876	0.03728836751978137	9704	4
cg26506013	5	133984553	2.3347298103397728e-4	3.544745393396287e-4	0.5101235812136704	1.518863478143782	0.4679322590916065	5796	3
cg26506087	5	59996120	-1.8019311674330148e-5	1.8242974397851604e-4	0.9213177293047761	3.436711768518312	0.3290636310152746	9700	4
cg26506209	22	18111277	-1.3070123618248134e-4	1.7155006965995518e-4	0.4461292996290412	0.8835466304233901	0.8293964606733292	9704	4
cg26506507	8	23261738	4.6535066604918364e-4	3.2753153149890987e-4	0.1553803567448239	2.2992927608459746	0.5126564087647197	9647	4
cg26506680	5	56820679	-2.0419863761240772e-4	7.283077288192765e-4	0.7791904913510699	9.463672052985773	0.023720985824265833	9705	4
cg26506725	6	31587990	7.23216916984547e-6	2.3036580897993852e-4	0.9749551012097308	3.032660686107261	0.38661690199461035	9691	4
cg26506790	16	85873323	-7.34320525709175e-5	4.473367213297315e-4	0.8696100173220043	2.1488217070301445	0.5420991132656019	9706	4
cg26506821	2	202639771	-4.4159695167870887e-4	5.785681280247329e-4	0.445309339235544	6.846762563522264	0.0769457132234094	9703	4
cg26506842	17	1474603	-1.6315585848246833e-4	4.107690560367618e-4	0.6912228733061797	1.319229363205034	0.7245720175473684	9706	4
cg26506940	7	16682697	1.6299313442642061e-6	6.30329852595146e-4	0.9979368015014755	3.105132240560759	0.3756981723355733	9694	4
cg26506947	16	25228688	5.588228696429471e-4	5.134384980262869e-4	0.2764216479476293	0.772741954038498	0.855975064371603	9706	4
cg26507094	8	144691562	6.443167864751498e-6	2.0012098534204776e-4	0.9743154566752831	1.4240288982385756	0.699912016412364	9682	4
cg26507175	10	87335254	0.0010284361302319179	5.51115039624083e-4	0.06202728593776115	2.682446120844444	0.44321863947558543	9686	4
cg26507353	10	30843032	0.0011152627659026615	0.0012500787728489996	0.37231039922603365	5.93685614023982	0.114723052000334	9704	4
cg26507422	16	88990409	4.2497279276466963e-4	4.501330196242287e-4	0.3451160418888733	7.992005986076938	0.04617720708616527	9706	4
cg26507427	6	100054548	-1.8291819373577798e-4	0.0011424455615659487	0.8727935724879391	2.60597991593712	0.4564421547222848	9658	4
cg26507629	16	49632903	5.5264946629158054e-5	5.862399542387368e-4	0.9248945364731161	7.810958120462001	0.050084546120615775	9703	4
cg26507637	16	46603021	-9.543570982762314e-4	0.0015751111276659092	0.544582312134139	5.836420268114789	0.1198456958278223	9692	4
cg26507657	17	1801931	-4.368927627041288e-5	4.093989849312848e-4	0.9150145714791884	0.836501450494272	0.8407179049735141	9700	4
cg26507725	11	69987633	3.3846781359003856e-4	0.0011097010453752683	0.7603599789464653	4.0453917179197445	0.25660417673464225	9685	4
cg26507988	17	80066311	5.145526885812175e-4	5.103208219344517e-4	0.3133140330869424	3.8457162313812256	0.2786131601983914	9698	4
cg26508126	16	71917153	4.201638929559033e-5	1.7603985447437495e-4	0.8113572643507576	0.9728134687928394	0.8078298908032471	9696	4
cg26508164	2	182650931	0.0013719266378071815	7.659336730028502e-4	0.07326408755586863	0.822628099103563	0.8440473849527969	9702	4
cg26508170	17	53771307	-0.0012839396159781847	5.047942569266203e-4	0.010975090507167018	4.08680866606569	0.25224164867245774	9701	4
cg26508239	10	29759299	-2.3549381420487928e-4	5.184844917980507e-4	0.6496874398042949	0.40306080276162926	0.9396094813331246	9694	4
cg26508444	10	126330845	-0.0014934381562587077	5.474291041151603e-4	0.006370141667393586	2.328531141400112	0.5070771436181444	9701	4
cg26508465	16	68825121	3.9448617971111143e-4	6.45604633704324e-4	0.5411772788714743	0.11854970752080843	0.9895220505414511	9703	4
cg26508537	10	102672227	8.05518195606139e-5	2.908959272063448e-4	0.7818496669345962	10.684925779447044	0.01355750820259255	9702	4
cg26508619	15	27215681	4.2483432089051726e-5	8.454670271672407e-4	0.9599243797313469	1.8751011866758955	0.5987299870589385	9702	4
cg26508812	16	30017582	-2.5746002783123655e-4	4.7490360946680167e-4	0.5877281787048536	4.256680476262005	0.235048007480488	9704	4
cg26508844	17	49244169	-3.4548735526515985e-4	2.4113105290843513e-4	0.15192118661030668	2.646291916615839	0.44943171053129904	9693	4
cg26509012	12	131306241	6.929020905559691e-4	5.70287709660206e-4	0.22436440382342263	1.6561042839124724	0.6467364969343695	9706	4
cg26509071	5	96471792	1.4418455002811144e-4	8.174744931803339e-4	0.8599969546185495	2.7436724354756254	0.25364079196994127	5805	3
cg26509138	2	85836054	8.225546719463803e-4	5.555280998032035e-4	0.13869410947262717	3.4361986497690635	0.1794068181319989	5809	3
cg26509146	13	80055601	3.141570957133609e-4	2.0420006593372785e-4	0.12393203887102186	0.9520879540402426	0.8128429973056022	9693	4
cg26509211	10	60273661	-8.847589240690559e-4	3.8796244829710554e-4	0.022576438224700946	1.513708266778903	0.679110102819773	9692	4
cg26509250	2	134884342	7.605377288394418e-5	5.173468130617394e-4	0.8831262358822934	2.8236475085196044	0.41962189616426954	9705	4
cg26509254	6	30685303	1.0227303085285292e-4	1.872078292122812e-4	0.5848546194918718	8.91333386830053	0.030465630291185705	9704	4
cg26509269	17	34970306	0.001547687184704448	0.0011034514090314442	0.16073987290209	4.564243062470348	0.20663103694713472	9704	4
cg26509305	2	28083763	2.742385476169383e-4	6.033437597414859e-4	0.6494465594467052	0.4760922422909438	0.9241115571389373	9704	4
cg26509318	12	122019760	3.3164337572327206e-4	2.4485707870405376e-4	0.1755971449957783	1.7332580664604655	0.6295652546102408	9704	4
cg26509328	18	44787728	-3.3616583873526053e-4	7.856379725907707e-4	0.6687319431890903	3.278784479738393	0.35060638229553925	9706	4
cg26509402	22	43411499	9.628023022284494e-5	1.4845719929608154e-4	0.5166366271120286	3.5589589706812697	0.31319546272679655	9705	4
cg26509569	16	15826509	1.4039755342610565e-4	3.757118550308707e-4	0.7086393422090227	0.7145370261440182	0.8697794840426454	9704	4
cg26509573	19	2740093	1.1233384703419776e-5	1.4735453761446636e-4	0.9392331552872426	1.3148512504577945	0.7256095573748349	9706	4
cg26509691	5	134363516	1.634699638141089e-4	6.363224291016579e-4	0.7972575091853416	6.191832752146106	0.10264113741851412	9705	4
cg26509715	2	119600627	-2.9391355603342983e-4	5.71020635739831e-4	0.6067513705623347	1.2584138829127358	0.7390309838266521	9703	4
cg26509731	6	80578590	0.0011243077798910696	0.0010918163875879528	0.3031231394279931	1.4252975867435325	0.49034365676164954	5669	3
cg26509746	12	79992490	4.927260917524099e-4	7.195044239177973e-4	0.4934618355644691	2.7808947092299148	0.42665465250454304	9664	4
cg26509870	8	22076166	3.681945850875414e-5	5.566062778628853e-4	0.9472584706489106	2.7354021851948236	0.4342445504200968	9702	4
cg26509915	11	69285633	3.3618839248580274e-5	5.992401189879558e-4	0.9552601916184533	0.5244351246727418	0.913491245976738	9700	4
cg26509965	10	8079271	-1.1512376598352233e-4	6.235500844918389e-4	0.8535221297026234	0.8135772242017134	0.846216860233097	9676	4
cg26510017	12	39299546	1.5983300107141716e-4	3.83283520028384e-4	0.67667120706665	1.5357870590656706	0.6740356644343275	9692	4
cg26510023	10	45694889	-2.6179139273675017e-4	0.0014183282642146484	0.8535604862200298	0.9168822428229003	0.6322685075059069	5809	3
cg26510150	5	155380972	7.092448821897053e-4	7.826196081514599e-4	0.36480634142416424	6.332523092179294	0.0965066109012077	9677	4
cg26510178	16	728470	2.3048778158717102e-4	3.060071791764343e-4	0.4513235069551869	4.5651044675778465	0.20655611379022945	9676	4
cg26510404	5	74657448	-5.904132889103349e-4	7.228323814577916e-4	0.41403972766357766	8.723200055827919	0.033206718688047455	9704	4
cg26510428	2	3471345	2.5139849023855267e-4	4.2308678163440654e-4	0.5523778397069735	1.5185195892377188	0.6780026622896207	9703	4
cg26510473	2	1553797	8.193642994691101e-5	4.271180447996649e-4	0.8478710142239855	3.5059863362106958	0.31998654264693976	9702	4
cg26510500	2	74778482	2.657643753582462e-4	3.5847195253497897e-4	0.4584623249346402	1.365454235770753	0.7136520480409808	9706	4
cg26510597	8	143278295	-4.668812849807981e-5	3.8264802114710666e-4	0.9028885250416132	1.5189980765707216	0.6778925766605794	9706	4
cg26510723	7	157464230	0.0011606759056841187	7.624166367570182e-4	0.12791781296450716	1.576526028900712	0.6647240194873317	9701	4
cg26510757	19	15512392	-3.9002331147761105e-5	4.1744864077913944e-4	0.9255617590634577	1.7353412136638626	0.6291054284223678	9699	4
cg26510945	19	39305100	6.631347686439208e-4	5.230876555106679e-4	0.20489380355452302	4.776549036111809	0.18890985279156172	9703	4
cg26510996	11	74204163	1.603279469458045e-4	1.7716564723429845e-4	0.36548621126203085	14.125874878464627	0.0027387271447528744	9701	4
cg26511075	5	36301436	-9.100687469038451e-5	4.1645024877476876e-4	0.827016183068615	3.2620230359132636	0.3529634030157031	9706	4
cg26511108	10	22608951	4.984398824235749e-4	4.554207580565827e-4	0.2737532048479017	9.845294925150194	0.019928013555281794	9702	4
cg26511321	7	27196790	4.4745645131365235e-4	4.2162091084059906e-4	0.28856416876943586	2.071161995060045	0.5577688829466796	9706	4
cg26511357	2	42312685	-2.4477580992531337e-4	3.969794221261713e-4	0.5375014227495092	0.93239847086352	0.817603101214066	9704	4
cg26511386	7	142982262	1.3193396855042866e-5	4.514975504535926e-4	0.9766880025992987	3.042159957869395	0.3851705069186497	9705	4
cg26511507	10	556548	4.4011866621155584e-4	3.6700307167978946e-4	0.23044109630317502	6.115030487488291	0.10614590634208415	9705	4
cg26511585	22	43810812	-0.0012286439493570502	9.707384311692349e-4	0.2056277704840229	5.571703874175653	0.1344122811733416	9702	4
cg26511972	6	29796591	-0.002649222154589658	0.001556721421680077	0.08879363274497788	1.1401477740909758	0.7673921438188556	9668	4
cg26511997	16	89237975	-2.6974616880464573e-4	3.3493559644240986e-4	0.4206077699706017	5.496294255350121	0.1388604300235524	9638	4
cg26512045	6	31111158	-0.0010430960999201666	5.413874651827735e-4	0.05401590602392531	0.8925698689341272	0.6400013876247721	5792	3
cg26512142	11	2554198	-3.514123846802335e-4	2.226264696774841e-4	0.11445439470324446	2.630370355661969	0.4521900908589259	9703	4
cg26512148	14	50698997	2.5026691429423564e-5	1.8683003335361853e-4	0.8934386904133267	0.47463643863695526	0.9244272771015709	9704	4
cg26512226	2	220282165	3.1892158681990057e-4	4.597027756966014e-4	0.4878352022276225	0.808061968681533	0.8475377609400752	9705	4
cg26512254	7	27239763	2.0263970608732577e-4	3.420223968298411e-4	0.5535325831462194	1.9928684714776563	0.5738881986502141	9692	4
cg26512283	16	57672401	2.6886015335864934e-4	4.1052645791051596e-4	0.5125221398559815	1.6989833106044685	0.6371598526483586	9699	4
cg26512406	16	28223152	-4.2508796669055626e-4	9.084685120682682e-4	0.639843862524816	3.2593451638588267	0.35334124107802034	9694	4
cg26512479	7	6209326	4.396523332459632e-4	5.124655895064192e-4	0.3909389514279138	7.853576648613777	0.04913677603410452	9615	4
cg26512635	7	78060103	-0.001424329763733572	8.760578317172896e-4	0.10398372128780364	2.2093135634113725	0.5301162202515125	9701	4
cg26512925	16	85519061	6.080883389325498e-4	7.892385448693e-4	0.44101835119709093	1.8053190768699476	0.6137781296309976	9698	4
cg26512948	2	208153585	-9.484087217091786e-4	7.102787292363353e-4	0.18179036915323132	5.065095606454898	0.16709211186247136	9694	4
cg26512959	10	134769213	-1.5402935414709788e-4	6.156237741727178e-4	0.8024323261942481	1.4831659132934543	0.6861610433248369	9693	4
cg26512993	16	50982479	-4.3708218506845247e-4	4.1115589099144796e-4	0.28775606215768834	0.3868986944663477	0.9429354208918193	9702	4
cg26513131	16	4556572	1.1780170534944285e-4	1.3458860718488236e-4	0.38142565879475493	1.2528972751814593	0.7403472845542393	9705	4
cg26513180	16	89883248	-6.441676932718471e-4	4.175904075456502e-4	0.12293208441643669	3.4167804692361616	0.3317168846697457	9490	4
cg26513192	1	94703378	2.874137504711972e-4	3.476386522089115e-4	0.40837307605880424	0.5748861187790484	0.9021567739625524	9697	4
cg26513304	5	169780916	-4.541005538500485e-4	6.054137618874373e-4	0.4532146819103804	0.7672650196974049	0.8572797004006903	9701	4
cg26513576	12	132990937	-8.591754213559735e-4	0.002663591936460257	0.7470264418030592	3.547306247995926	0.31467828964793193	9661	4
cg26513591	1	3187091	1.955403424049966e-4	4.3153342507640474e-4	0.6504557990645203	1.0326107563211522	0.7933617966303084	9705	4
cg26513689	1	58717632	3.650808508274149e-4	6.064707369052813e-4	0.5471900883730315	3.42007978556203	0.3312763858783069	9705	4
cg26513734	1	225996982	-1.7619471299765076e-5	3.7514578797249575e-4	0.9625395306383416	0.06405749017338364	0.9957699740696104	9646	4
cg26513818	1	236555214	1.238733640684906e-4	4.5767291559895473e-4	0.786653195027433	0.5105255517150811	0.9165729830665595	9703	4
cg26513837	11	3014269	-7.330844909252877e-6	2.49726240466708e-4	0.9765810433669172	2.2509422197777686	0.5219841624304349	9705	4
cg26513850	22	51038720	-1.3293497191954877e-4	1.980253251587006e-4	0.5020275976791853	1.0174782378899803	0.7970228417470742	9697	4
cg26513854	5	141295517	-3.706761815770045e-4	6.352199337054282e-4	0.5595298998476438	5.938874776613245	0.11462226784808908	9695	4
cg26513917	16	87158927	-6.291783896976746e-4	5.477364593969391e-4	0.2506845867511231	4.5370321294022995	0.20901079575201895	9705	4
cg26513988	10	17244746	7.669847627527108e-4	5.724368190387718e-4	0.1802911109218021	1.130051762408048	0.7698248655556801	9705	4
cg26514080	1	33239538	8.827563815951201e-4	3.8791626742693e-4	0.022867780324249735	0.8811515877233926	0.8299738168434511	9702	4
cg26514099	6	33397710	-0.001521229272007115	9.096561561895229e-4	0.09446273525245508	3.0946766363312856	0.21281366291126588	5805	3
cg26514117	19	13985553	-4.722813233967554e-4	3.95926950330759e-4	0.23292826191374233	3.1730951834907972	0.36569952279750195	9705	4
cg26514337	18	57026503	0.0011113163737959055	6.847662610214302e-4	0.10460790835047268	5.234762490760538	0.15539201047269585	9681	4
cg26514420	7	6388620	6.093541855614339e-5	1.0875092940503255e-4	0.5752605747068431	1.1402755030042275	0.7673613758939978	9692	4
cg26514430	5	140249080	-0.0015383309491664378	0.002032805761592498	0.4491981236523911	0.8932765353984495	0.8270500254565929	9703	4
cg26514492	14	105531893	-2.4593071150743605e-5	1.584035362429701e-4	0.8766196425424408	0.7376613888346187	0.8643118612287598	9703	4
cg26514552	1	207277450	-3.1935000568618425e-4	7.654709322737543e-4	0.6765363935190403	3.290153206926817	0.3490154880491035	9706	4
cg26514578	4	5892628	-4.1124554115406576e-4	0.00131102287683958	0.7537618413583252	5.930308997527791	0.1150505128676526	9699	4
cg26514623	6	13295561	-5.544594479063237e-4	5.172196063560142e-4	0.2837200061807152	3.9876020634517433	0.2628059989376152	9706	4
cg26514728	16	58545770	-4.2643217094060973e-4	4.1030772839957444e-4	0.29866597272765155	1.0011738307026075	0.8009679242682224	9703	4
cg26514793	10	73769127	2.7593342507114047e-4	5.531860757890317e-4	0.6179149250158429	5.6313299105385	0.13099126819751178	9703	4
cg26514942	2	103378506	-0.0013516563265566035	4.948883086678234e-4	0.006309743996243401	2.9375147567139006	0.40135984483359866	9705	4
cg26514961	12	94566784	-3.890061788583657e-4	7.820878451152127e-4	0.6189108957892704	2.9414798313401844	0.40073611825471783	9697	4
cg26515084	12	133312243	9.916437165373637e-5	6.070849736164283e-4	0.8702467053947045	1.4903771439101692	0.6844930548505375	9706	4
cg26515162	1	27480594	-2.1646967239208171e-4	2.2593065521255573e-4	0.33800003538451456	5.39851097771675	0.1448363787309182	9689	4
cg26515186	1	26855926	2.9026749576144565e-4	2.7033713824518244e-4	0.2829463643556195	6.941255638604487	0.07379391255184314	9651	4
cg26515213	12	94171127	6.724351231421717e-4	0.0010855817195698178	0.5356372249703909	0.5702487236485574	0.9032081679981903	9703	4
cg26515337	5	179448992	-1.8314776078094696e-4	3.877375731068017e-4	0.6366771376434662	2.4872224336588054	0.47760470218985646	9705	4
cg26515378	16	1072779	0.0012051492369670193	5.86447272518283e-4	0.03987898956934953	1.3855529532580693	0.7089246663349489	9696	4
cg26515389	16	89115544	2.6700236967490426e-4	4.0133984123378837e-4	0.5058730134594414	0.5198589562569412	0.9145073193502501	9704	4
cg26515460	20	983354	-1.2016281006912105e-4	4.7034533567360317e-4	0.7983540575450394	2.710676619282647	0.43841596291032214	9681	4
cg26515471	12	108039856	2.2538522423920485e-4	5.225173505446832e-4	0.666217565843026	3.6744068524373805	0.2988365724721018	9704	4
cg26515586	11	124492739	-1.0805201500990985e-4	1.5244289415133324e-4	0.4784465961618571	0.6897008314937804	0.8756237026633041	9697	4
cg26515676	12	7341666	-3.160494347864144e-4	3.429758496173005e-4	0.35679371774279245	2.7535741921650114	0.43119956082831645	9690	4
cg26515755	16	15878612	-6.526698426605356e-5	6.952204736179325e-4	0.9252048399011631	4.576296242455718	0.20558496510339136	9704	4
cg26515805	1	211431828	-5.467903373628215e-4	4.285219509449952e-4	0.20195854826182477	0.4458187806043797	0.9306229376544084	9705	4
cg26515846	16	85646810	2.3245200975684945e-4	1.307628646211566e-4	0.07545959254530185	0.8377008644431512	0.8404298377098939	9658	4
cg26515926	7	139453581	-1.9091465779172716e-4	4.1455227276955596e-4	0.645134285916593	2.1388669938144655	0.5440898117745947	9703	4
cg26516004	15	75019376	-2.355878615015593e-4	6.629149943479325e-4	0.7223036522145493	5.46822401659398	0.14055157427003837	9641	4
cg26516080	12	124776158	-1.3343485754315824e-4	4.73490188282467e-4	0.7780882510969769	1.187092824702082	0.7561016209911959	9705	4
cg26516200	15	96907756	-0.0015940518233024583	0.001404785583193168	0.25648861910125365	2.7007704632836327	0.44009637807520596	9704	4
cg26516287	7	12629275	-1.0985130349429739e-4	4.950701776607243e-4	0.8243992295138409	3.559654342441479	0.31310717177484937	9703	4
cg26516362	5	178986906	6.322925867942521e-4	0.002749314237765952	0.8181058133681914	1.3269721574630067	0.7227384527119455	9691	4
cg26516446	19	47295825	-4.7506565620819086e-4	3.8990198736709065e-4	0.22306316493610476	1.0682133137228833	0.7847525202768204	9705	4
cg26516489	15	41625261	1.8587847071264779e-4	2.2613348652054173e-4	0.41108508972643393	1.4823666021006157	0.6863460484259996	9682	4
cg26516499	6	32149183	6.161410683893005e-4	4.709132405620144e-4	0.1907389796384738	2.015296077718411	0.3650766166273788	5809	3
cg26516532	1	17475832	-0.0013761402777756574	0.0015282955632334471	0.3678855082590021	0.6263575900517808	0.890372775859484	9704	4
cg26516680	1	118540478	0.001102106798066277	6.673096568941872e-4	0.09862279382821756	4.6780065534049164	0.1969515399640417	9699	4
cg26516701	12	53845683	-6.854387842682839e-6	1.8936929545996793e-4	0.9711261730232686	4.7683465812321275	0.18956736042462025	9656	4
cg26516741	4	15003801	2.1856878821553588e-4	2.2630616707012072e-4	0.3341391995538515	4.221832658848882	0.2384850921288758	9688	4
cg26516759	20	55840973	-5.193625558571911e-4	7.09211218547568e-4	0.46397930101551166	2.0816150149791897	0.5556411161854797	9703	4
cg26516764	13	33160364	2.367776038593152e-5	1.896316981631562e-4	0.9006329390440371	2.310997429928465	0.5104173659049419	9697	4
cg26516941	11	118972455	2.642013434078925e-4	1.7380027612202148e-4	0.12847493787377992	0.5496632434113246	0.9078527225908133	9704	4
cg26516954	17	81009758	9.00460788520971e-5	1.5035749737142873e-4	0.5492529943520443	0.08811561503615181	0.9932244176983422	9704	4
cg26516974	6	52475065	3.307973763963477e-4	7.085114117671867e-4	0.6405780920810334	0.4632973788639684	0.9268775744828986	9702	4
cg26517004	12	110903494	6.673090590262659e-4	4.1369794504549e-4	0.10673701207084532	2.0687590241295206	0.5582588347880197	9693	4
cg26517012	5	1861850	-0.0013888428859181695	7.249835894233952e-4	0.05540472881046701	1.7184527186289618	0.6328391564618164	9693	4
cg26517074	16	3998975	-8.773073785042586e-4	6.372779187575191e-4	0.1686210999318445	3.0814243404101416	0.37924072600709324	9706	4
cg26517140	12	69261713	5.181213732844101e-4	5.268048643434158e-4	0.32535320808995366	1.255285579243557	0.5338487127482907	5809	3
cg26517151	10	127407679	-3.8960149380168525e-4	0.0014854137271533702	0.7931018530764418	5.909534218802282	0.11609550024314585	9652	4
cg26517171	5	170735347	2.790982887091879e-4	0.0010378013118740525	0.7879817842379333	3.9375468792916486	0.26828738796860485	9667	4
cg26517262	6	109774738	-8.998945476808826e-4	5.028518660016206e-4	0.07352116642814928	2.392384970499401	0.4950537322451161	9706	4
cg26517283	7	6198004	-9.348618755223241e-4	9.639434715041238e-4	0.33213093729614646	5.661526388093813	0.058967832592930404	5794	3
cg26517376	10	126428818	-0.001489374246979345	6.390485103077347e-4	0.01977381822003173	3.0636350156716494	0.3819175916763722	9698	4
cg26517470	15	76351361	-4.968496021727997e-4	2.6682718458800636e-4	0.06259390720112311	3.0770492253033033	0.37989758680260316	9704	4
cg26517584	19	1157683	0.0019432404178014067	8.75985146032119e-4	0.02653107320346091	1.855978846370817	0.6028297234331568	9704	4
cg26517646	16	87022026	8.348879311729746e-4	4.13859623486837e-4	0.04366196964523139	2.9197914539168566	0.4041577953737909	9704	4
cg26517663	15	60295294	-0.0019018265166855799	0.001262477598101319	0.13195837092481738	0.38460139148319494	0.9434047921757753	9694	4
cg26517679	19	439568	7.540997360610027e-4	6.734442050106809e-4	0.26281361025725763	2.9453597920040053	0.4001265701072673	9694	4
cg26517714	5	170736245	-1.010303771212641e-4	4.10282387288548e-4	0.8054918457536281	1.7174354400155232	0.6330644805759671	9700	4
cg26517730	5	132149076	-1.596179860536089e-4	3.0439630239010337e-4	0.6000173415187421	1.254725061516436	0.7399110802924087	9581	4
cg26517831	7	2768566	0.0018965234227750621	0.0013959108135045758	0.17426451923588365	1.9147428840117195	0.5902892861003046	9679	4
cg26517849	11	2161141	3.113850984467744e-4	2.565637880840635e-4	0.22487179067172283	3.0403713028697217	0.3854425022103609	9701	4
cg26517878	7	158589603	1.3007327310968602e-4	4.3275109916901414e-4	0.7637401633435524	0.72577550361558	0.6956645162010202	5805	3
cg26517889	13	25497356	8.411162148937882e-5	4.893213080291207e-4	0.8635205028762503	4.658481211920846	0.0973696609612735	5809	3
cg26518100	18	18823509	-8.848313813840789e-4	9.265434955525785e-4	0.33958733410079056	3.510334582340011	0.31942423165282524	9678	4
cg26518431	1	47901555	0.0014582432218232222	8.478724674131301e-4	0.085453329813322	1.6533662979818191	0.6473508023163494	9692	4
cg26518580	1	111742515	3.1378581181926315e-4	5.065816293053341e-4	0.5356409843777326	1.1569558238552324	0.5607512300929436	5809	3
cg26518660	1	79728608	7.269559362841305e-4	0.0012723121578739663	0.5677515564990233	9.828303345625555	0.02008344466758211	9706	4
cg26518745	5	140684561	-3.414551293917404e-4	8.842505590166589e-4	0.6993840940126725	7.440710937553672	0.0591015714868916	9676	4
cg26518861	10	122708898	5.4767668717355916e-5	5.275291986205462e-4	0.9173128153583856	0.7349042535517687	0.8649650046697945	9697	4
cg26518884	4	166322679	-3.4005859484572154e-5	5.580312046056753e-4	0.9514077954788192	1.9778996357155556	0.5770063659999486	9699	4
cg26518932	5	169720975	2.9941987552941865e-4	8.238618441262593e-4	0.7162802811032111	4.887537049401116	0.18021990837382298	9705	4
cg26519051	15	80883997	2.1085174036712025e-4	5.352244549611127e-4	0.6936178629335088	3.072232770994996	0.38062183084825413	9700	4
cg26519141	15	26108807	7.527603137218996e-5	2.8270574148533945e-4	0.7900313478118627	2.854834323345761	0.4145525770220393	9704	4
cg26519184	21	43237089	0.0022103490116158124	9.983119901183113e-4	0.026822835220652805	4.077879861789206	0.25317638377172014	9702	4
cg26519326	1	171105781	5.155112312907314e-4	5.163406557772596e-4	0.31808851221380074	1.5345160420743247	0.6743272614809639	9693	4
cg26519339	3	119182753	4.0476815701876633e-4	2.55894452170137e-4	0.11370031055058029	1.2352819291589163	0.5392149655983132	5808	3
cg26519342	16	30079121	-8.245574840668731e-5	5.615429584039399e-4	0.8832600257701346	3.045066423933135	0.38472887764499364	9704	4
cg26519401	4	53729056	-6.587634726698682e-4	0.001104007972593564	0.5507065340531774	2.912987297612959	0.40523629807169603	9697	4
cg26519403	1	17338581	-3.6789202608417094e-5	1.788221661101018e-4	0.8370013060686093	2.2306858303708528	0.5259295371445628	9688	4
cg26519486	10	14996238	-9.471197005336195e-5	1.4842285745463325e-4	0.5233939183126896	0.15761062180155216	0.9841234956111725	9702	4
cg26519489	4	113696900	4.337202788702213e-4	4.1995440098011326e-4	0.30170711875783046	3.335953065184103	0.3426699135226212	9704	4
cg26519500	15	67547208	1.4299309474247398e-5	1.5548149179879766e-4	0.9267235272899275	4.100024126162669	0.250863926663211	9705	4
cg26519745	21	43639879	-1.930009536705979e-4	1.5285876257438048e-4	0.20672948649589587	1.3771495907627267	0.7108996263251313	9706	4
cg26519799	19	55897819	-1.7535682890422032e-4	1.3644936574283843e-4	0.1987426207236912	8.95800720413338	0.02985444525269383	9706	4
cg26519919	1	38101266	-2.3666904523427757e-4	0.001721699106622046	0.8906652403407014	2.9455280614390427	0.40010015236736035	9705	4
cg26519930	16	76665665	4.304907331548554e-4	6.35684148524042e-4	0.4982736510530282	3.7860924935944467	0.28550795664956247	9705	4
cg26520012	10	42672589	-1.9054635899236807e-4	0.001390455852266222	0.8910001505720562	0.26051002279620294	0.9672759065038471	9684	4
cg26520120	7	150864996	2.6880038769657366e-5	1.8895292787697327e-4	0.8868763324131247	2.03755682058551	0.5646483513485872	9699	4
cg26520371	12	9102400	3.6548051508593886e-4	1.4711288814321267e-4	0.012978665939016714	0.7854830849292977	0.852936043799738	9703	4
cg26520396	13	106954459	6.274690274472635e-4	7.72414878300326e-4	0.4165924608904358	4.804584405788649	0.1866785764027259	9654	4
cg26520677	6	167814314	0.0010538089539582898	5.129483293982914e-4	0.03993550255905117	0.7509041006598436	0.8611703815529899	9698	4
cg26520722	12	107486229	-0.00012210792900294699	1.729781619706729e-4	0.48024081974120364	2.262036965463924	0.5198326019943869	9703	4
cg26520739	5	182028	-2.2552086688559407e-4	5.379574186067924e-4	0.6750575874507012	0.830679274894762	0.8421157512873565	9705	4
cg26520844	15	75494066	1.3474853634603038e-4	1.346234557007008e-4	0.31686107958176285	2.6953268025873136	0.44102203957332664	9642	4
cg26520847	9	96588599	1.515368180884941e-4	0.0017421532369961282	0.930685434149545	1.1717276709723201	0.7597928605532756	9705	4
cg26520908	1	3191876	1.0006719668799742e-4	3.968729487065746e-4	0.8009335318801313	2.338353391564049	0.5052132590225621	9706	4
cg26520930	1	41250117	-4.53176274288134e-4	3.1813521310254737e-4	0.15430845630206472	1.666207128908947	0.6444726696653615	9701	4
cg26520942	22	19743892	-6.423129853781684e-4	9.704798967476712e-4	0.5080667866807496	0.5077393677556896	0.9171878459810893	9696	4
cg26520976	11	63706312	3.381602346045273e-4	2.3003091236877758e-4	0.14154433717727896	4.6195483323296935	0.20187152675057687	9644	4
cg26521092	6	33290857	-6.024160583321109e-5	2.2907080897099376e-4	0.7925640950253338	8.292921683603424	0.040330355691995716	9684	4
cg26521129	1	155830797	9.394932245543772e-4	9.052170070227511e-4	0.29933281984446064	3.343640712228593	0.34161471072721405	9703	4
cg26521139	2	236658091	0.0013529910065157706	0.0015512949078527495	0.38311630168163013	2.635787836729256	0.45124999189830767	9701	4
cg26521186	1	244217209	-6.282287068492508e-4	4.904534706828242e-4	0.2002238820444523	1.751315171165124	0.6255861574258121	9687	4
cg26521259	7	43435880	-1.552852029783094e-4	9.922791879583526e-4	0.8756440742404578	3.490529145162093	0.17459878880323085	5801	3
cg26521278	12	119771257	-4.915137703460544e-4	0.001091196666734026	0.6523964165830374	2.887287862176528	0.23606598133878673	5677	3
cg26521402	7	89842741	-8.92289108490642e-4	5.301220629378313e-4	0.09234088848709117	3.5026018778409798	0.32042482273238165	9696	4
cg26521404	7	27204981	-2.1292268474395893e-4	4.752623311858596e-4	0.654145360427677	4.727834162644738	0.19284625134593789	9697	4
cg26521448	16	11876426	3.263121452590622e-4	4.187848302627493e-4	0.4358689343678148	2.867198879865845	0.41255691468516076	9701	4
cg26521561	2	198283608	-0.0017224546213194007	0.0010330861815451941	0.09545668453417425	0.36186561760354197	0.834491427291022	5765	3
cg26521562	19	41732468	1.0661160793478973e-4	2.3773228395129717e-4	0.6538267481136264	1.3150096718192141	0.7255720046306953	9704	4
cg26521708	12	91573301	-0.0011171522762011845	7.081492571884331e-4	0.11466532084857024	1.8586351092958668	0.6022591469417924	9689	4
cg26521720	18	48190466	-3.759455999545011e-4	2.943971693421249e-4	0.20160174994057325	5.451595181050831	0.141562597363179	9701	4
cg26521766	11	59295398	3.1887427590578766e-4	7.716738246118876e-4	0.6794423811218777	3.2515853726557853	0.3544381016182445	9701	4
cg26521784	1	161129188	-1.9823318991727285e-4	1.68197181325771e-4	0.2385669849123864	7.806548367833337	0.05018362155498491	9671	4
cg26522057	16	67184562	-4.5260814868097446e-06	2.0346603798098193e-4	0.9822526021309644	0.9648731091113187	0.8097507465639832	9705	4
cg26522240	2	145277843	-1.4447838166521844e-4	2.1747607487596917e-4	0.5064717658213946	2.50589541830482	0.4742265913554429	9656	4
cg26522244	16	71323122	-7.251847045421406e-5	2.5539246825141747e-4	0.7764493611716049	0.4145993673027975	0.9372103666975445	9683	4
cg26522278	19	496296	-2.3468073421395184e-4	4.668808221533656e-4	0.6152057165965656	3.7203134486155047	0.2932920626125409	9661	4
cg26522297	11	115829838	-8.971557189507821e-4	0.001510933840572748	0.5526621793070892	2.1756871519292393	0.536753106998269	9689	4
cg26522319	1	111506511	-1.9658990217443552e-4	2.275687266701587e-4	0.3876590520981271	4.835787612438953	0.18422413037389795	9699	4
cg26522340	4	164270960	1.8403534464566504e-4	0.0011185767500241043	0.8693168087603148	3.4816955724528755	0.32314391499217937	9501	4
cg26522351	1	204226827	9.1536956266018e-5	3.099211549841003e-4	0.7677222284828357	1.4311132368521193	0.4889198942207102	5799	3
cg26522368	19	49703932	1.2529582582155907e-4	3.5895587768373e-4	0.7270470111631919	1.1550284041986805	0.7638093046682144	9685	4
cg26522389	5	172410621	1.4456695926226651e-4	1.5662631770980203e-4	0.35600431715782715	0.7563894526704912	0.8598670776117715	9704	4
cg26522543	16	28304663	-1.4920283661042707e-4	1.744373339860334e-4	0.3923641951595244	1.4614477455346035	0.6911963195204537	9701	4
cg26522556	15	55489293	-1.2850528402388433e-4	1.555282929643296e-4	0.40866217373873287	1.933989825248295	0.5862197556649859	9699	4
cg26522585	19	661747	9.980323804713457e-5	1.442233511378684e-4	0.4889343721509335	2.256324099870404	0.5209396455533118	9701	4
cg26522592	1	165323232	-3.011531165180821e-4	2.1357965561869687e-4	0.15853166157793458	1.1640209428334702	0.761645867660551	9706	4
cg26522684	7	56563018	2.966727248326821e-4	0.00134789485910115	0.8257926586932152	0.23716214076470818	0.8881798076613797	5805	3
cg26522708	1	10839450	-1.4695033591058594e-5	5.730621577225137e-4	0.979542087347124	3.6023198147034186	0.3077320348793682	9693	4
cg26522717	17	44902775	2.4825711250836904e-4	4.6898338119363733e-4	0.5965615529601838	1.0406855095277778	0.7914085855565667	9702	4
cg26522743	19	50921745	4.2987098415798043e-4	8.522944352456444e-4	0.6140020221303507	1.9288911239186701	0.5872959812115741	9689	4
cg26522792	2	128049136	7.211632804858786e-4	5.968109963301442e-4	0.226908338795339	1.1384254396908995	0.7678070511167554	9674	4
cg26522894	12	130389541	0.004931713559325397	0.002389143017552327	0.038996990604789575	2.6512533820943034	0.4485749317150301	9701	4
cg26522946	10	70847350	-6.765450251973867e-5	2.0396065512633067e-4	0.7401130118587933	7.0899775985471845	0.06908451019698042	9702	4
cg26523005	3	42947267	-9.570196534263746e-4	0.001138975484294855	0.4007704427515498	2.430325060536953	0.4880145873856322	9705	4
cg26523099	1	109655203	0.0023108644140126706	0.001967263711762936	0.2401310893562639	2.692006657906581	0.4415873886843841	9703	4
cg26523175	1	47656423	-2.7856132095848524e-4	5.100821902245833e-4	0.5849898734246053	0.7131945769086813	0.8700961506041498	9699	4
cg26523264	19	8649844	2.876949282624698e-4	4.4403249772553317e-4	0.5170404928798983	8.947986031853295	0.029990494028342432	9706	4
cg26523338	10	121628615	-5.403809947356872e-4	4.4202099060018803e-4	0.221509768614242	0.10806447582108118	0.9908523986017022	9701	4
cg26523389	6	41040793	3.4062982004599287e-4	3.162483814755242e-4	0.28143744578840785	0.29343700264938044	0.8635370277349315	5809	3
cg26523407	4	152021314	-6.301458087452153e-5	1.8066551705680435e-4	0.7272459109186846	6.94447636567869	0.07368871413177358	9703	4
cg26523417	5	148292821	-9.41633549840996e-4	7.026581774090152e-4	0.18021222252083213	3.74961373555598	0.28980154678000664	9703	4
cg26523478	4	74853333	-3.0226365526288174e-5	5.64585308517761e-4	0.957303822747952	10.806161455808164	0.012821567045129788	9705	4
cg26523565	5	179779237	-0.0014261529878336653	6.542458777985172e-4	0.029269136337754544	2.394432745588969	0.494671806760549	9705	4
cg26523590	19	47167869	2.4203215099097058e-4	4.214054844497484e-4	0.5657343344487484	5.956878077595866	0.1137271521932777	9699	4
cg26523670	10	71078506	8.285297770099208e-5	1.5357097711078663e-4	0.5895354486746605	0.6114515610142546	0.8938058690081695	9635	4
cg26523693	17	41466627	5.0060900850827344e-5	1.9401854210335256e-4	0.7963905307255177	12.803117026056935	0.005082311550799832	9700	4
cg26523729	1	2576960	-1.839635445572442e-4	0.0011826699160648211	0.8763882464453382	1.8773179525675017	0.3911520279487551	5806	3
cg26523866	1	189722103	9.98327633004965e-4	8.701306492564015e-4	0.25124495809335434	2.071374031088044	0.35498241869212804	5792	3
cg26524037	16	540031	-1.5488888083685387e-4	8.339617900557818e-4	0.8526591739962637	2.1917776199965386	0.3342423969023309	5797	3
cg26524256	17	7696167	-3.0703743063283334e-4	2.996120887518109e-4	0.3054655021079355	2.061054886075841	0.5598317143281137	9653	4
cg26524306	5	172113857	-1.8176426789622056e-5	1.8799770580526452e-4	0.9229771073430678	0.8440745175385086	0.838898501576621	9701	4
cg26524347	12	121738449	2.221344838248999e-4	4.525550357985558e-4	0.623535912098595	5.6550253330125795	0.12965486504493054	9699	4
cg26524353	1	33352589	0.002878081868908638	0.0026665262470770023	0.2804372856149737	0.14244697127483372	0.9312537470324864	5809	3
cg26524356	11	27494432	-7.360338543290084e-5	1.5595795568842174e-4	0.6369669254796676	1.5759868084275872	0.6648468228162685	9705	4
cg26524387	12	75699311	1.5948348281180427e-4	3.553256923611027e-4	0.6535489105111002	5.699970820495724	0.12715551404073364	9567	4
cg26524517	12	132896859	2.260347994584607e-4	0.0010705273162453963	0.8327753591164939	4.270449898229275	0.23370248418915823	9700	4
cg26524541	17	41177097	-6.238868338314212e-5	2.1676873916873931e-4	0.7734905133784404	0.9415982839220542	0.8153793253881174	9702	4
cg26524547	1	201820022	-4.7813318025456106e-4	4.7786567970739996e-4	0.31703968203310634	2.500179134381939	0.47525871061878816	9705	4
cg26524552	1	65616297	5.047359332408161e-4	7.257634691325086e-4	0.486770116701043	7.340919374666004	0.06178992870305923	9696	4
cg26524638	11	2481449	-3.0593238132267545e-4	4.285248090073989e-4	0.47527672204672317	6.110997632417569	0.10633307205320526	9702	4
cg26524899	14	64932678	6.001248217335301e-4	4.2832153156529597e-4	0.16118171176946744	3.5586923553452556	0.31322932057674235	9702	4
cg26525008	17	28256777	4.801745682759387e-4	7.197326662356173e-4	0.5046719591222195	0.2671866491136208	0.9660768320417259	9665	4
cg26525025	12	52521183	4.524986264533955e-5	3.047640150574382e-4	0.8819678483211962	1.4103962785520325	0.703099605401259	9699	4
cg26525076	1	4749249	-9.926750241648356e-5	2.7512287998839334e-4	0.7182403561044381	1.7677879772571923	0.6219695920628976	9606	4
cg26525091	19	496239	3.2050499516342394e-4	0.0012751969160714703	0.8015530692892832	0.5183431421536421	0.914843413175617	9706	4
cg26525127	2	233350365	2.1196189000382814e-4	2.590479517174025e-4	0.41322347796699876	1.31908958628348	0.7246051338884761	9700	4
cg26525147	17	19641484	1.5319688350347246e-5	4.1852880484381615e-4	0.9708010208904494	7.073705132637482	0.06958527645214908	9704	4
cg26525162	16	89138154	7.465925568248531e-4	6.19719669645214e-4	0.22830899690951376	0.7047193567915825	0.8720933512692883	9705	4
cg26525231	13	95253991	1.0235519607698007e-5	1.882656331476083e-4	0.9566424234245539	2.8271024677922036	0.4190577798342562	9704	4
cg26525313	6	139466669	-4.423043953139196e-4	0.0012886005815513147	0.7314149191103472	2.6807829138541166	0.26174318733934454	5762	3
cg26525342	16	3221466	4.624613544989427e-4	6.168645561641673e-4	0.4534373638585884	0.6853942817164806	0.8766338658002719	9704	4
cg26525457	17	76672843	4.276011868663212e-4	2.5609740891557084e-4	0.09498233327915315	1.2363350653262468	0.7443034964718049	9666	4
cg26525463	6	109871787	2.269007134114464e-4	0.001085474764955471	0.8344219977527517	0.0632351739746271	0.9688770224251472	5744	3
cg26525486	22	32146186	9.955324900728089e-5	1.4527837121574498e-4	0.4931807699022063	2.0549958175882406	0.5610709295116334	9682	4
cg26525592	5	134916398	0.002373608748114221	0.0010259062539866707	0.02068581864276794	0.12968029943315565	0.9880519590441058	9653	4
cg26525629	16	368524	5.363656340961514e-5	3.803919521042966e-4	0.8878672463376287	0.6393202273297316	0.8873748060319284	9704	4
cg26525772	1	230272306	-1.825636190690842e-4	4.1086965527871173e-4	0.6568006626664592	2.023687398551019	0.5675048814059096	9703	4
cg26525861	11	68205594	-2.1399539999193706e-4	4.755639364180046e-4	0.6527231334053568	4.005837008794533	0.260834527880619	9695	4
cg26525870	11	111414662	1.5343111996279766e-4	5.810237898166011e-4	0.7917257576207233	0.603465234854192	0.8956386307909336	9697	4
cg26525950	19	36706261	-1.617284738326416e-4	1.3874524012213215e-4	0.24375573654551322	2.839700928412934	0.4170060679025793	9703	4
cg26526036	4	183838753	4.966909383723589e-5	1.405276700670592e-4	0.7237533000146306	1.6135452464364952	0.6563224408405943	9689	4
cg26526379	7	26416184	-3.5344163747993675e-4	3.006174569158456e-4	0.23970720794293016	0.1128068058526541	0.9902574689849358	9669	4
cg26526397	7	155700304	0.0021057853817859733	0.001345905894018315	0.11768003758691059	3.837577626049415	0.27954537473415	9700	4
cg26526440	1	202317913	2.3383918124494715e-4	1.6641593604754725e-4	0.15997698463109397	1.105023826332797	0.775861452458293	9706	4
cg26526443	6	27141658	-0.003823	0.002152	0.07565268458599618	0	NA	1088	1
cg26526503	7	112120730	-2.689297574274696e-4	3.8421899607953767e-4	0.4839655667998466	6.961567208531652	0.07313289721788811	9704	4
cg26526596	6	170190117	4.761824769685906e-5	2.0387146093188936e-4	0.8153188560226654	3.5681139706078926	0.31203482404993804	9703	4
cg26526709	7	35077807	-3.8899477945854267e-4	1.7328417487488836e-4	0.024778579196965116	0.8351730694441117	0.8410369072803313	9683	4
cg26526719	5	1949144	0.00212859261720882	0.0013369917086723947	0.11136759441596361	0.4712782158210046	0.7900657509683928	5809	3
cg26526853	5	36340133	-8.44196636843195e-4	0.0011348201302777336	0.45693487376425657	0.03045680864226752	0.9848869614732235	5679	3
cg26526883	6	168549936	8.246587265449551e-4	0.0018119080386937811	0.6490137229877905	1.1114751287128324	0.7743046890657479	9702	4
cg26526897	6	33232433	3.4538476711963085e-4	4.0517850325093866e-4	0.3939775901158118	0.5042798538396023	0.9179501453642472	9644	4
cg26527105	11	64533113	-5.389199940631207e-4	5.316684910602649e-4	0.31075497236245764	3.383402076996522	0.33620229282114616	9703	4
cg26527263	1	53875972	-2.700440703813415e-4	7.919430855168034e-4	0.7331116825227961	0.9102436798817165	0.6343706715543254	5808	3
cg26527344	1	223251813	-1.6746429437346677e-5	4.064286849738228e-4	0.9671333788032825	3.4477472862289194	0.32760262423818837	9705	4
cg26527435	18	23807285	-7.053311289315882e-5	3.0705003003289345e-4	0.8183154774805292	0.9985607827925264	0.8016002052714783	9702	4
cg26527457	19	7562425	-1.2292729325245205e-4	8.719349923554499e-4	0.8878840225526176	2.145864816807159	0.542689866806525	9706	4
cg26527487	1	99469819	2.036748669537747e-4	5.771108302292538e-4	0.7241472308299322	1.47485155799413	0.6880866212358356	9700	4
cg26527583	19	40931697	3.6624772178136866e-4	1.8441185752230926e-4	0.04702984816156665	1.6876286797577618	0.6396877170506384	9698	4
cg26527607	16	4475545	2.730008927286936e-4	1.675039613818394e-4	0.1031400675317508	3.139870542090808	0.37055857840924666	9697	4
cg26527638	17	79197398	1.6307755385368736e-4	1.6646286891446626e-4	0.3272523761657035	3.470816851682848	0.32456684822398846	9701	4
cg26527655	19	16918608	-6.375977631983688e-4	4.0216014507562305e-4	0.11286810247692922	0.381633194042079	0.9440099594393767	9706	4
cg26527664	19	49458215	1.297131758860275e-4	2.3063937399921768e-4	0.5738388173926487	0.0699778738561816	0.9656160988788136	5808	3
cg26527775	12	133758599	-0.001049361151658035	9.61175634228791e-4	0.2749440751033238	2.148396951450632	0.5421839459674078	9697	4
cg26527782	11	33037626	1.160756044194824e-4	2.2688727944712847e-4	0.6089307625532023	3.992541157844484	0.2622706773667022	9672	4
cg26527793	16	57278643	-2.6689262677710783e-4	2.0691348797333478e-4	0.19709390863491766	10.631352577926755	0.013895824778535331	9695	4
cg26527903	12	51233392	-4.24e-4	0.002243	0.8500673088377335	0	NA	1085	1
cg26527984	17	73761562	-8.508540692057317e-4	4.8066273689427344e-4	0.0766990635937089	0.7582142171469732	0.8594332618440232	9699	4
cg26528107	22	50144193	-3.3795670539894286e-4	3.658311421942627e-4	0.3555877559899759	0.322897449683265	0.9556661062135925	9705	4
cg26528128	19	1095391	6.192250914554818e-6	1.4149644299993994e-4	0.9650936468292711	5.138643960512276	0.16192194333701954	9656	4
cg26528298	6	112375206	8.685765548863012e-4	5.820944987266468e-4	0.13565791366579233	6.671366303323756	0.08314378259836847	9703	4
cg26528311	1	38462546	2.2464629184270251e-4	4.4733671020798894e-4	0.6155365976706416	4.251359457926846	0.23556986980600048	9705	4
cg26528403	13	107455526	5.97534433644371e-5	4.2651396113622616e-4	0.8885831342256759	11.051573700082741	0.011450240993150259	9704	4
cg26528477	1	19166592	1.981537822011064e-4	5.674850251479222e-4	0.7269550252069517	2.7448253668252303	0.2534946188955688	5806	3
cg26528484	2	103387474	2.5347833693810476e-4	9.431594518932943e-4	0.7881186173165764	6.772101810023759	0.07952753190449607	9697	4
cg26528531	4	30820948	3.604716174067293e-4	5.80839769318426e-4	0.5348600562527912	0.5391524947026687	0.910209324507541	9700	4
cg26528620	11	14913351	-1.726877492865501e-4	1.9612095027022418e-4	0.37857952489028324	2.6988801885749867	0.4404176281254994	9583	4
cg26528668	16	1614120	-1.9124320084029707e-4	3.117876814459353e-4	0.5396274971307863	4.149979166535115	0.24571787823406877	9688	4
cg26528713	10	116697973	-2.240221113976745e-5	1.4889495652999933e-4	0.8804044832721177	1.0684115037340007	0.78470461759015	9702	4
cg26528791	15	81575055	-2.9811103972051094e-4	3.4662333723854623e-4	0.3897652365786724	0.848095345947969	0.8379319892985214	9696	4
cg26528798	19	43919536	1.7652807600846024e-5	3.9880775350695734e-4	0.964694004948475	0.04360240077185738	0.9976099300726835	9706	4
cg26529044	13	43354767	-3.4883583826272256e-4	4.3838016741586366e-4	0.42618422807917983	0.9467488425666141	0.8141340501074336	9705	4
cg26529094	13	114804509	-1.1406524558181008e-4	4.6693645048457666e-4	0.8070106392889309	0.6224544949464381	0.8912732357448024	9695	4
cg26529239	6	28550343	-0.0011040376556061533	8.585493740155977e-4	0.19846616771003944	1.7970591835950498	0.6155750994424689	9688	4
cg26529344	20	18730667	8.684010860389384e-5	4.8111982450921027e-4	0.8567633497591179	3.1351501079723447	0.37125341535742534	9701	4
cg26529437	7	20381092	-1.4609791515603706e-4	7.588692212453798e-4	0.8473344772612695	3.5061032966112498	0.3199714059998371	9703	4
cg26529484	1	9078214	6.08883885668469e-5	1.8801354485793126e-4	0.7460507860798886	3.6412441876692183	0.3028999403482912	9658	4
cg26529516	22	43253547	0.0011341675291035404	8.953410063478903e-4	0.2052469688789471	0.20356460882414004	0.9770118069380088	9695	4
cg26529556	17	62223225	-9.045891028953541e-5	2.1114289771811745e-4	0.6683416771887281	0.047277243265433304	0.997304460647476	9699	4
cg26529645	1	22612262	8.68135281055096e-5	3.858330560445516e-4	0.8219770755356727	0.3391506072106994	0.8440231940977152	5809	3
cg26529687	2	133514793	-3.465414678615474e-4	0.001032374669737631	0.7371166171662822	2.0518882542753003	0.56170724426651375	9702	4
cg26529771	16	89260650	-3.288172485189102e-4	3.858107380031931e-4	0.3940609003764549	0.9329985438043653	0.8174580732203908	9704	4
cg26529778	18	31659655	-3.6820812508545986e-4	6.328002325145562e-4	0.5606535531896147	0.8163738639149534	0.8455467456348302	9703	4
cg26529833	12	49483619	9.347643468531747e-5	2.877652819006013e-4	0.7453054292840366	0.9010867262967318	0.8251655490534864	9697	4
cg26529851	16	87886871	1.293300254761649e-4	4.1910941354861015e-4	0.7576387808461745	4.81833641853332	0.18559310121671774	9705	4
cg26529864	2	74375903	1.193068697428041e-4	3.0326634806313404e-4	0.6940194712645721	3.2800143802765405	0.3504339714111428	9646	4
cg26529877	10	131503061	5.348097999122752e-4	5.69473020953093e-4	0.3476634607451138	2.6663666883056543	0.4459732147512438	9703	4
cg26529911	4	166795773	-5.327705119474783e-4	4.117852290708365e-4	0.19573217802018936	2.0687259246028606	0.5582655857139656	9702	4
cg26530020	8	18829986	5.133139027157175e-4	4.1254151547504215e-4	0.21339943137646214	3.55315178223093	0.31393366042075926	9699	4
cg26530045	1	23487055	-4.3225712774525455e-4	4.704083050765028e-4	0.3581490628893842	2.1265455676799374	0.3453237887940748	5802	3
cg26530061	7	27265522	1.1590022077001403e-5	4.486167058482214e-4	0.9793889283382314	1.7968723011332632	0.615615794564767	9697	4
cg26530063	5	180670944	-1.3252537918727198e-4	1.694526811771064e-4	0.43416816216292975	3.9020533434231934	0.27223668622328934	9702	4
cg26530200	12	133656595	-2.1503628321833964e-4	2.59634834154047e-4	0.40754260247943885	3.1577763956902	0.3679330222844256	9695	4
cg26530201	5	149682638	2.2032632439629245e-4	2.3491898774747293e-4	0.3483049793574168	1.7874389280872844	0.6176721733482053	9705	4
cg26530261	16	27280164	-6.67633022062795e-4	3.455363599294475e-4	0.053339228908178125	0.3164701677683338	0.8536490792371547	5808	3
cg26530275	13	94206647	6.019656973781517e-4	6.534323346299899e-4	0.35692698138845214	2.0343882501451995	0.5653000601119855	9692	4
cg26530301	1	19000726	-7.821994296843411e-4	0.0016939857698427246	0.6442599753075393	3.1651358116038555	0.366858549086843	9691	4
cg26530319	1	221060923	-9.423021307211664e-4	8.305704841489824e-4	0.2565748210668416	2.5993547950707763	0.4576026708637008	9705	4
cg26530341	8	23083353	-4.970805571911208e-4	9.823508354453994e-4	0.61284876423161	0.9114423111800993	0.8226656747563228	9693	4
cg26530345	2	220312410	-8.256100340903806e-4	8.013314489356385e-4	0.30287022846455025	3.4187695915883376	0.33145125114342194	9702	4
cg26530485	1	23496304	-6.740196278818509e-5	4.198511730918821e-4	0.8724574868028678	3.622713475972188	0.30519186437375323	9705	4
cg26530497	13	36789025	-6.200473695055818e-4	3.856796537647487e-4	0.10790647203730551	0.15858884908992607	0.9839801170340818	9703	4
cg26530498	2	119916431	-4.5486067350107405e-4	4.4198297039025356e-4	0.3034156786450811	1.3207924793479209	0.7242017178691669	9694	4
cg26530557	11	116448269	-0.0022199360824605077	0.0019203295473914455	0.24767367524464007	6.818635256744169	0.03306375444782996	5808	3
cg26530701	12	56915309	8.749510304389911e-4	3.6116382244462023e-4	0.015410405999884177	2.0087588000619485	0.5705907744779477	9685	4
cg26530706	18	32173093	0.0016006595829692815	0.0018441246375609057	0.38540638583533154	0.42208359446246624	0.935643693596736	9695	4
cg26530713	1	153928406	-8.761600620468562e-4	5.34528568285626e-4	0.10118687006782322	3.9525058124856507	0.26663852528261056	9705	4
cg26530758	8	41754060	2.8103802045746325e-4	0.001630402534822216	0.8631439866641888	0.01471614205884035	0.9034454149191867	1309	2
cg26530942	2	232110727	0.00113968259791739	7.215860067497719e-4	0.11424126907469831	11.602600391334876	0.008876197966032952	9704	4
cg26531014	7	35840064	2.5935153822036986e-4	1.9818773507297342e-4	0.19066463432467634	1.140180908932448	0.5654742867113411	5809	3
cg26531076	13	73743377	6.850137128626558e-4	3.796359817789874e-4	0.07116922249555017	4.011757705246619	0.2601973059745298	9706	4
cg26531141	6	28912013	-4.4349939431413183e-4	9.435174712113898e-4	0.6383200473764787	0.9689621595543199	0.808761593236965	9697	4
cg26531174	5	149546073	-1.1044678907146166e-4	3.0644319136141624e-4	0.7185366492878076	3.904726573358786	0.1419382341646707	5799	3
cg26531231	4	40336255	2.830831041595927e-4	4.375658964785368e-4	0.5176645297996453	2.5287146985697424	0.47012403838957556	9706	4
cg26531286	13	98799358	4.4693237781939446e-4	7.952189005096094e-4	0.5740994356412967	0.32631083064339916	0.9550065008338059	9704	4
cg26531371	1	152815068	1.0219058026351813e-4	5.568082313402591e-4	0.8543827940578099	4.0422402708472305	0.2569389203560556	9703	4
cg26531545	1	172651917	7.941912995969328e-4	5.38560327654724e-4	0.14030501060133893	1.7074404046228384	0.6352808922062638	9703	4
cg26531551	13	113702436	-7.461598646902045e-5	2.705291659161669e-4	0.7826902059115393	6.447260397662456	0.09176578992892136	9679	4
cg26531665	1	226613372	-4.459538903141776e-5	3.9638729235783607e-4	0.9104233321097223	5.311136428388408	0.15038139522993405	9701	4
cg26531737	1	25572862	1.8436461499131876e-4	1.3644692160743425e-4	0.17663716127488485	2.163230265924453	0.5392271268663492	9704	4
cg26531804	15	41135847	4.1726492437021425e-4	5.840203672633512e-4	0.47493671415059546	2.932870509886599	0.40209144652535245	9705	4
cg26531906	11	71135016	-5.9893352390027956e-5	5.350953960836757e-4	0.9108787247118817	0.021940063538998765	0.9890899196059214	5803	3
cg26531923	6	24646364	-3.9984395616506996e-4	2.753235408397592e-4	0.14642670966885796	1.6299124966266259	0.6526265407923852	9659	4
cg26531995	5	78810173	-2.0578284796066466e-4	1.9249775090778473e-4	0.28506322697271075	5.391689708771726	0.14526221629913874	9678	4
cg26532042	19	49468557	3.266050073527066e-5	3.132439877226283e-4	0.9169587576711176	9.926531194199427	0.01920108255089021	9705	4
cg26532102	16	22157432	-4.2220468465639985e-4	5.324531253024605e-4	0.42781135459816333	3.123402692373479	0.3729874620469828	9703	4
cg26532124	1	24285860	1.7499879755592305e-4	1.682696770855087e-4	0.29834450221834546	2.5645302583712333	0.4637418091497195	9700	4
cg26532253	20	61734508	3.839311087799517e-4	2.7540749669611504e-4	0.16330328701602728	4.053418079276646	0.2557534160646643	9698	4
cg26532358	6	118228871	-1.3509008132644927e-4	3.5709449618335305e-4	0.705205179806834	1.4662906077081217	0.690072004359169	9704	4
cg26532393	11	129939253	-2.756063201658172e-4	4.7720735520482535e-4	0.5635747477877655	2.534537628801284	0.2815996734279957	5802	3
cg26532499	11	104876060	3.396943549546238e-4	9.175157023778534e-4	0.7112090820693615	11.277013528857438	0.010318498433565752	9616	4
cg26532621	5	177423340	-5.900133603929028e-4	0.0011050917116373472	0.5934076569725985	1.062517558565321	0.7861293152008816	9705	4
cg26532627	17	43339744	-1.1093259796905863e-4	2.118468020245262e-4	0.6005252159348887	5.681074477697074	0.12820067603222995	9704	4
cg26532638	1	68517691	4.979985992275403e-4	5.518364155817666e-4	0.36682381156191024	4.542301700434854	0.20854796602850822	9702	4
cg26532664	1	2739523	5.1033956545328e-4	4.3787697008145957e-4	0.2438222434568057	1.1925355334104206	0.7547951502879443	9702	4
cg26532745	17	7202470	1.6900556517262602e-4	7.160497738740811e-4	0.8134133605683114	1.5352669683630453	0.6741549759688138	9700	4
cg26532812	11	133804526	3.1298454050713415e-4	2.4709703978899143e-4	0.20528180472302449	0.18563064459764456	0.9113617929565758	5776	3
cg26532826	22	31003127	-9.53073084860891e-5	2.5091592093985985e-4	0.7040659481287896	0.23659166818610505	0.9714765584748966	9661	4
cg26532905	1	182557093	-7.353454587425912e-4	7.434956933792878e-4	0.32264457289302195	5.404874170983265	0.14444020326094192	9674	4
cg26532930	7	1137659	-7.846479187099286e-6	1.7868073560759533e-4	0.9649734313978874	1.0553962028818151	0.7878510327585149	9686	4
cg26532951	19	7294093	6.246632035262915e-4	4.3951303230305123e-4	0.15524058499414972	0.6040011892574125	0.8955157846735164	9697	4
cg26533023	16	89422171	3.29684729448919e-4	3.7468063860645093e-4	0.3789088062683047	1.8252313103045803	0.6094597725542177	9705	4
cg26533107	16	86614804	-1.44423937780979e-4	5.344149472679426e-4	0.7869703783367292	1.7294968751411917	0.6303959991583501	9702	4
cg26533273	4	113626495	6.551278799881492e-4	4.890478704702573e-4	0.1803758543678274	2.090085011426145	0.5539212359901029	9679	4
cg26533311	6	27206911	0.002615963389367268	0.002385275404970991	0.27276671701821104	7.288472215471306	0.06324999631931966	9698	4
cg26533350	1	205537384	6.405131579552824e-5	0.0023861959295574725	0.9785854049381056	0.5173775198899324	0.47196250623175867	4830	2
cg26533397	19	52795316	-8.505779432098456e-4	8.300172650584467e-4	0.3054710707208234	3.332633176463451	0.34312647886842546	9701	4
cg26533595	7	49830790	8.847053930525865e-4	4.1142046807030936e-4	0.03152612054430922	1.3783613833483992	0.7106146894729148	9698	4
cg26533717	13	28543455	2.3912901389710637e-4	3.160860905408253e-4	0.44933072694395737	1.5812889607004768	0.6636398247444534	9703	4
cg26533745	4	106816770	-2.574813063204054e-4	3.2991041687244384e-4	0.4351211933357114	2.1025472625992507	0.5513976066861163	9689	4
cg26533764	1	209825731	-6.284971401037446e-4	6.346440106316686e-4	0.32202044141150965	1.6525121282860145	0.6475425152774577	9696	4
cg26533925	2	10384276	-1.1892514717195417e-4	4.090404303661182e-4	0.7712488072268247	1.8560886850510039	0.6028061226890149	9668	4
cg26534057	16	19301966	-2.6042237106208054e-4	0.0010729299938081645	0.8082217331331721	2.0523380238773266	0.5616151165917787	9695	4
cg26534213	1	78149566	1.9338777210795724e-4	2.107117325215711e-4	0.3587321706795154	4.0394913512876105	0.2572312322352135	9702	4
cg26534215	16	3189015	2.7070610177269995e-5	4.31802221015044e-4	0.9500116474453622	7.607852028687934	0.05485107754739582	9704	4
cg26534425	11	112034925	-2.3564696624194182e-4	6.713189013540804e-4	0.7255726674518452	2.061049774735344	0.5598327588981418	9705	4
cg26534460	2	215896959	-5.573227282978942e-5	0.0012933558911181493	0.9656288246426448	3.956417116368557	0.26620891473823666	9700	4
cg26534468	17	35537229	-2.014635229649419e-4	6.951957286391721e-4	0.7719738691485715	9.479525227212914	0.023550178175793444	9693	4
cg26534477	17	42147600	6.771820625140939e-4	3.8094747915217505e-4	0.07546533562498615	0.2237062873489693	0.9736744976759282	9704	4
cg26534489	20	57427495	0.0017271167858026503	0.0012871470031056834	0.17965507278164747	0.21355616016139817	0.9753717598263939	9702	4
cg26534493	8	28060551	0.0014663836307084231	0.0016527478259422133	0.37494981523842813	0.5482786592742082	0.9081637484658501	9638	4
cg26534508	1	236306311	9.867067035264141e-5	1.5504729353842507e-4	0.5245217392588684	0.5352152561220618	0.9110893897141061	9704	4
cg26534614	2	232826398	-2.0079004850884896e-4	1.616946026311798e-4	0.214315632909679	7.515249134286951	0.023339115080215054	5798	3
cg26534677	8	27630505	0.0011611651257647368	0.0013031019317974587	0.37288746539584494	0.16348481410495208	0.9832569529372611	9682	4
cg26534807	11	72301235	-4.659249825490589e-4	1.523284087523371e-4	0.0022230899800867766	0.9457197221421977	0.8143828805020139	9693	4
cg26534812	17	75524155	-5.432300809732487e-4	6.737689450084769e-4	0.42009540364431214	0.7990363787050927	0.8496975050079173	9704	4
cg26534847	20	36932479	-1.2165159470522172e-4	1.4537215051307846e-4	0.4026888356640447	3.173642428587102	0.36561995012611676	9701	4
cg26534856	2	44223049	6.449610939748357e-5	9.035452347410347e-5	0.47534366911776355	3.453102470198645	0.32689570377997595	9657	4
cg26534871	5	108064185	4.094521079574581e-5	2.0073188349435005e-4	0.8383694347856707	8.981801974585256	0.029533820223204894	9703	4
cg26534938	11	126873471	-6.283557515044301e-4	4.4592778395123844e-4	0.15880632278790785	2.286694050295477	0.31875036890927533	5809	3
cg26534993	2	3291401	-3.8107103837977285e-4	7.819432706036686e-4	0.6260184885756233	5.216843358383497	0.15659022812691498	9705	4
cg26535072	9	72288156	-1.4129251982387974e-4	3.5726104594113994e-4	0.6924826452496871	1.295647397780788	0.7301669034906495	9704	4
cg26535158	17	40175841	0.0010973074718234877	4.551330267497788e-4	0.015910598129718984	15.976153527716406	0.0011468214157413976	9703	4
cg26535273	6	33419140	-1.9805529648189095e-4	8.602425785617453e-4	0.8179115630796612	1.9332046801085943	0.5863853966152087	9696	4
cg26535330	19	44953377	0.0012872761608776447	0.0015190337290871487	0.396754972378112	10.89730398561369	0.012294352718497957	9693	4
cg26535435	19	47290586	-2.3860389448356246e-4	1.9147662870501686e-4	0.212718353573826	3.3846610979411724	0.3360321447208088	9704	4
cg26535484	1	150266313	6.38641421353565e-5	1.9003041049638007e-4	0.7368156120464662	1.3047086011894011	0.728015277077383	9589	4
cg26535547	17	42151680	8.125598186332603e-4	5.23483557127074e-4	0.12061042762757747	2.9965511078631755	0.3921572333155461	9682	4
cg26535606	8	103664166	-1.0485250512187733e-4	1.7864787475001994e-4	0.5572555778476929	4.976748906544839	0.17350764236585933	9706	4
cg26535650	1	22871308	8.754898833364912e-5	2.9862386711556607e-4	0.7693885556204423	5.306993135174617	0.15064926026195244	9637	4
cg26535805	19	54372556	9.858418955942163e-5	1.546340009971993e-4	0.5237780965475727	1.7292305753869859	0.6304548425154965	9696	4
cg26535835	2	197036297	-1.1823008590117972e-4	1.4830466972670607e-4	0.42532860883244683	1.3581685356859237	0.7153688729617166	9639	4
cg26535871	17	74868293	1.9380418288999945e-4	4.8077000251173544e-4	0.6868657939142964	9.203542425479768	0.026703582735645624	9704	4
cg26535925	16	89233863	-2.0327648292963854e-5	4.488896274914651e-4	0.9638807089590725	0.5554504555947247	0.9065508128797855	9703	4
cg26536164	3	46539018	-4.4163164042626687e-4	4.2379177267462396e-4	0.29736725026118654	5.992850874402131	0.11195856411021023	9701	4
cg26536189	1	13840494	-6.251881522855987e-4	2.668506755876998e-4	0.01913764279481412	0.9777521794047761	0.8066350536280208	9702	4
cg26536358	1	203830875	-1.4493378490734222e-4	1.2422404591474716e-4	0.24332637037383575	6.535985714375716	0.08825406871908498	9703	4
cg26536401	12	6956432	2.0520051432046396e-5	4.1731053623336067e-4	0.9607821147560909	3.7552008826263767	0.2891401983640113	9705	4
cg26536593	1	247242539	6.715051593215671e-4	0.002236143781958767	0.7639513410272318	1.3885496008867135	0.7082209500439285	9703	4
cg26536672	11	66482640	9.241466350021228e-5	4.559715442730161e-4	0.8393879834251883	0.09808856903145369	0.992065812213974	9703	4
cg26536750	19	39998930	-4.2613136815481843e-4	7.711161803119632e-4	0.580526180114056	0.49416010869259425	0.9201725243804489	9705	4
cg26536800	8	71513741	4.231118857341996e-4	7.422959267785519e-4	0.5686747673750565	3.7186852938763297	0.29348712294802115	9674	4
cg26536813	4	56502469	-1.9338114668040606e-4	2.397400486848619e-4	0.4198805709012414	9.110445270760632	0.027857931819739543	9703	4
cg26536847	10	18940347	-8.6983758403173e-5	1.7632815562768005e-4	0.6217963043317418	4.418434563227306	0.2196821502711441	9701	4
cg26536863	7	158807979	-6.942812794545264e-4	4.6390032021406517e-4	0.13449284650468185	4.685606539662598	0.19632016352902748	9704	4
cg26536949	17	57053	-9.875760766576468e-4	0.006477045968913324	0.8788137081646149	3.4286463551166895	0.33013504326965454	9587	4
cg26536957	10	101381059	-6.857568680960094e-4	3.177246087880014e-4	0.030901618212694226	1.3378761021234957	0.7201592697391029	9700	4
cg26536999	5	3823510	1.4328589991686623e-4	5.485364921596082e-4	0.7939267954385723	1.005763292178679	0.7998574127660708	9701	4
cg26537076	2	197458548	2.332018534352393e-4	4.345786648408853e-4	0.5915329078723481	3.659717650404132	0.3006303778927182	9701	4
cg26537098	17	3506137	-3.821633433274122e-5	0.0011760637076840457	0.9740772056016069	2.446320842972497	0.48507026012812837	9695	4
cg26537209	16	54324187	-8.532155086017969e-4	8.442219805520028e-4	0.31218252173048777	3.8398420360896903	0.1466185418921486	5804	3
cg26537248	12	56075465	-2.0259373906207786e-4	3.9098812381167553e-4	0.60434783099218925	1.5450368325222084	0.6719155313731913	9691	4
cg26537274	19	57379813	-3.929571043372715e-4	7.269593267401075e-4	0.5888185094816073	1.2869227366209406	0.7322407199368562	9700	4
cg26537280	1	95699037	-7.53890524093606e-4	0.0014219263662120505	0.5959805040262656	4.498587389823661	0.2124163235774502	9704	4
cg26537323	6	32014059	1.4952092954982838e-4	3.641857933862324e-4	0.6813935676509549	4.376453335330996	0.22357866635042864	9705	4
cg26537335	12	105136339	1.2219647335608727e-4	9.882910141440502e-4	0.901596977179558	5.481349284043871	0.1397584020776022	9706	4
cg26537410	10	74451932	-6.560680918909846e-6	1.1976356868134747e-4	0.9563135171237819	2.745182339946904	0.4326035549212402	9663	4
cg26537416	11	96123035	-2.1272668208717165e-4	2.4401570570205039e-4	0.38333138099144903	2.7842773395839937	0.42609469117342336	9680	4
cg26537478	2	66668012	-0.0012584376631658188	6.036809630883106e-4	0.037104973256486866	5.360383233766077	0.14723185461153304	9694	4
cg26537561	19	57335060	1.0612748964356678e-4	1.1359095172941704e-4	0.35015160024696484	1.4962913355758942	0.6831265523284957	9607	4
cg26537568	20	32304371	4.889531213683029e-4	6.981079924316828e-4	0.48367907140703437	11.726232781831657	0.008382302833803083	9703	4
cg26537639	16	88717374	8.824866334044608e-6	1.8425809185219902e-4	0.9618006810603539	6.161651168835621	0.10400500440744843	9705	4
cg26537883	1	145568368	-3.167695321316798e-4	6.798302690474756e-4	0.6412485336166823	3.843302128975259	0.27888938435448557	9703	4
cg26537894	1	10719619	-1.8855372127806906e-4	5.02967275893248e-4	0.7077477192645594	2.299467011127665	0.5126230211863433	9699	4
cg26537941	1	3297162	1.1684122931489138e-4	3.9440056086744607e-4	0.7670390448268823	6.343028185366421	0.09606295297891759	9698	4
cg26538035	1	231178722	-4.7947119628552747e-4	7.442817875460802e-4	0.5194415095635547	1.3876034104594097	0.7084431164195961	9666	4
cg26538046	10	122611133	-1.8972248687852897e-4	2.0967940231392276e-4	0.3655598191819807	4.425742360938878	0.21901030988457743	9675	4
cg26538093	12	41967459	-2.3047974597355041e-4	3.838710451093071e-4	0.5482334904903519	6.382362839846003	0.09441907784362819	9705	4
cg26538116	2	44223328	-1.808377070004054e-5	2.2092716833513806e-4	0.934762820563756	5.116320284961259	0.16347508310008493	9703	4
cg26538140	12	6996791	4.0526348441797535e-4	4.7721679641205857e-4	0.3957572116657542	6.658390265841689	0.08362096987310272	9701	4
cg26538164	1	154374951	-8.885040251372331e-4	6.968098898173763e-4	0.20227296839553352	3.9663234442169912	0.26512362662369143	9692	4
cg26538214	10	3827359	-1.9084840589006974e-4	1.724850833344686e-4	0.2685260620453047	0.7997303409613106	0.8495315311953493	9542	4
cg26538224	22	37591954	-5.183894462435408e-4	6.404772684884711e-4	0.4182966433377416	3.8715834783949856	0.27566884672251657	9703	4
cg26538335	12	106645964	2.3308437655930643e-4	4.832774301222935e-4	0.6295933293270564	1.8052841857438613	0.6137857133751139	9702	4
cg26538349	4	169239850	4.0199112676388073e-4	4.6270929955623936e-4	0.38496919882111086	1.9412944066311357	0.5846802245554231	9692	4
cg26538442	16	66994947	1.5284831236704426e-4	4.7381868587691243e-4	0.7470071388075799	5.002558611453311	0.17160988604080585	9699	4
cg26538468	18	19284448	-2.3556782786343606e-4	1.4403243787712835e-4	0.10194023814724558	1.234080685485639	0.7448424920130053	9703	4
cg26538529	2	222437130	-4.1736018656880174e-5	1.6078421033732844e-4	0.7951894286115861	2.0283801816389	0.566537236047237	9695	4
cg26538556	13	95362829	-5.23176931071305e-4	5.627952153524981e-4	0.35257592767553986	3.8528044979419502	0.2778035376836416	9706	4
cg26538590	16	66583820	-0.00019263046054653751	1.8974689523702242e-4	0.31001197622523946	0.5948069552753986	0.8976201666024268	9679	4
cg26538682	3	32612836	9.589584530086228e-5	2.2594322205542503e-4	0.6712562359941625	0.6948222784631425	0.874421120676718	9702	4
cg26538691	1	5328219	6.420740325193555e-5	6.755574976435487e-4	0.9242802115267756	1.593562348428602	0.660850393451138	9702	4
cg26538736	20	61904050	3.4643643744760284e-5	1.2745469545817834e-4	0.7857670118352238	0.876805666075196	0.8310212181523733	9685	4
cg26538782	19	10308540	0.0011796487405804515	9.88152187003285e-4	0.23255911811739563	3.0233535292820393	0.3880385178025632	9647	4
cg26538931	16	2073293	7.018935121742826e-5	1.8902707181830166e-4	0.7103999167219256	2.399848522973108	0.4936628207356389	9660	4
cg26539023	1	201369031	-2.3530293762508923e-4	9.684979743146237e-4	0.8080390482361692	1.2677785945466955	0.7367982119560423	9655	4
cg26539232	19	924834	3.222417774387663e-5	3.524449558582248e-4	0.9271506197057968	5.744545628740499	0.1247220985837496	9689	4
cg26539349	3	44059416	4.302486474588169e-4	4.59181215552003e-4	0.3487632085905701	5.829926117502756	0.12018432745147918	9706	4
cg26539455	6	31786772	6.345921520600786e-4	8.321997780974365e-4	0.4457330955996801	2.8108879395683513	0.24525814507229915	5801	3
cg26539468	4	185609850	-1.985938352545866e-4	0.0010354876416187886	0.8479084742496771	4.347068261140776	0.22634385882700356	9706	4
cg26539522	16	88807658	-6.424570876547888e-5	5.42886740877165e-4	0.9057975468077576	0.9487721646141559	0.813644811452785	9701	4
cg26539593	5	137774958	8.667042533743016e-5	1.653996638570776e-4	0.6002743285066476	8.296528055383117	0.040264861169765395	9687	4
cg26539615	19	49402007	1.5222435833700732e-4	3.9270785833906276e-4	0.6982917282574153	1.3219251212848524	0.723933440733933	9705	4
cg26539631	6	32097439	-3.6172629886466976e-4	6.904500388483212e-4	0.6003485748291368	1.9979646489611864	0.5728292566685842	9698	4
cg26539663	17	7590939	-1.6420355629412142e-4	4.296903832495025e-4	0.7023546352536758	4.091003766323003	0.12931527253043898	5806	3
cg26539736	2	10666585	-2.125477874511197e-4	1.5565213525049824e-4	0.17208627402031945	0.5748088955361467	0.9021742969389939	9686	4
cg26539818	17	17109691	0.00107133541166118	0.0015321153950750544	0.48439429048947497	0.23149125573148663	0.9723522220206782	9689	4
cg26539941	2	220306470	-2.712769262225915e-4	2.0163734687114377e-4	0.17850563605612624	5.84977583066388	0.11915213952067692	9637	4
cg26539949	3	114072379	-5.489807678762544e-4	5.567538191602575e-4	0.32411416144963817	0.9886349179808815	0.8040019442619974	9695	4
cg26540004	5	54932693	0.0024470641403971727	8.874128413365585e-4	0.005824054983146661	0.09397581647625095	0.9925504174790045	9703	4
cg26540054	6	17600348	-2.329411319634831e-4	3.243510383980137e-4	0.47264877292892354	5.749581214378925	0.12445000133361794	9666	4
cg26540123	20	44420762	2.0912787633926838e-4	1.3319683711360473e-4	0.11639966829113944	3.282679650557136	0.3500605992258559	9647	4
cg26540127	2	114647103	2.0005743983932987e-4	1.7057642890363646e-4	0.24086331086608695	4.531222168829412	0.2095221913387206	9703	4
cg26540191	4	3475093	-0.0010805311865232686	6.733528246934421e-4	0.10855921781763726	1.8917444058576178	0.5951766139188106	9700	4
cg26540302	1	52277140	-1.996819827329892e-5	3.965884367194606e-4	0.9598435393357307	4.597585268744148	0.20374932744422303	9703	4
cg26540315	11	69264657	4.7762615860493754e-4	5.681959291214447e-4	0.40057140720240375	0.33001064913213496	0.9542889152495995	9701	4
cg26540367	16	215864	1.017211957270304e-4	3.251555181666209e-4	0.7544032908441414	3.028747688552985	0.3872140505422654	9696	4
cg26540370	19	1374742	-3.325234766325008e-4	6.016295950859164e-4	0.5804656666237222	4.493679172855218	0.2128547841280195	9677	4
cg26540441	2	236120905	-0.0013224923996038365	0.0015808489578744633	0.40283374998959454	0.5315862666428577	0.9118992231687386	9652	4
cg26540515	20	896349	7.14349387373512e-4	5.989615694006718e-4	0.2330078674181655	1.5095734459356391	0.6800625532302	9705	4
cg26540535	10	63555356	0.0010174745524669107	6.685913923770524e-4	0.12805463868041586	0.8125637678646325	0.84645964597638	9702	4
cg26540559	10	102447443	0.0014711201636373754	0.001677239772569688	0.38042806363839077	4.548975973222376	0.20796312389393576	9692	4
cg26540630	10	1334238	-2.3581621132684428e-4	4.845724859281662e-4	0.6265078305020534	1.0826757154963804	0.7812577949149548	9680	4
cg26540647	16	27791248	-2.5824694251205853e-4	3.0075895923926103e-4	0.39053316265068055	6.396307481002163	0.09384281671572299	9693	4
cg26540905	2	71693228	-0.0010862484645794048	7.444769273463927e-4	0.14454417353103344	0.5095159380130293	0.9167958828228513	9687	4
cg26540925	19	875441	5.707403115956918e-4	4.1282792049907545e-4	0.1668139854264855	8.809168220722126	0.03193869990185009	9699	4
cg26540931	7	2671163	-9.058320451257653e-7	2.0677915480785044e-4	0.9965047391138894	1.2894459204296758	0.5248079146405987	5797	3
cg26541001	19	39420548	-5.431254171908653e-4	0.0013715052364860912	0.6921000024663232	0.8590335665414858	0.8353009685804718	9705	4
cg26541003	11	9594436	1.829875642000898e-4	2.4053080827778366e-4	0.4467970857915213	9.119338203282219	0.027745585848579137	9621	4
cg26541027	1	110163313	1.0098488658556723e-4	2.4042853410095557e-4	0.6744705585752908	2.765039094946748	0.4292874868705916	9704	4
cg26541218	7	47826387	1.4837217869020347e-4	0.0010541598203455578	0.8880680554952092	0.7601674759161291	0.8589687582545793	9703	4
cg26541233	4	184941395	5.36023845000113e-4	5.817993865394359e-4	0.3568829927489217	0.7225358939363267	0.867890911362817	9696	4
cg26541248	7	121936570	0.0010242402463242844	7.426481489570343e-4	0.16784143274944174	3.6173483661365067	0.30585831064882424	9700	4
cg26541415	11	75854042	4.3902154360013406e-5	4.522493373876568e-4	0.9226667465067361	1.7613917801770806	0.62337233434165	9703	4
cg26541429	2	1497868	0.0011074234607589075	9.002937814615874e-4	0.21867127191439537	2.2228690495093777	0.5274579398727822	9691	4
cg26541516	1	1051657	-2.2192333251779484e-5	1.5794604409831935e-4	0.8882603803728474	3.3580617987088344	0.33964293365415793	9705	4
cg26541533	6	164256018	-4.07444993569622e-4	5.340459849141709e-4	0.44549923554688986	1.4446682707630274	0.6950984454813509	9608	4
cg26541587	10	43950885	1.67335277786343e-4	2.1352348574069788e-4	0.43322462301918413	1.6793799650955705	0.6415277897392382	9582	4
cg26541741	2	241817207	6.98791212651448e-5	2.570757075809457e-4	0.7857580260849251	1.7625716358422245	0.6231134354588663	9695	4
cg26541780	1	156217981	2.1543402682593375e-4	2.6507812671284754e-4	0.41637919219687275	1.7239564501392	0.6316209282371417	9700	4
cg26541854	8	30242877	-1.6745015729858326e-4	2.657367772615085e-4	0.5286059835009258	0.17658440869708242	0.9812778024137099	9704	4
cg26541867	4	37246688	-3.260165407907316e-4	4.437253372716083e-4	0.46250638432567853	0.8266278775464199	0.8430879641417877	9703	4
cg26541920	5	524127	-3.2351176070251564e-4	3.542770318177381e-4	0.3611581807389707	3.4458652115177646	0.32785139016727255	9692	4
cg26542091	19	18974273	-1.5543060546203917e-4	5.126014895068346e-4	0.7617228299415463	3.8738792450772985	0.2754088944725821	9704	4
cg26542105	11	32909418	-4.8387586078941906e-4	5.394238926470773e-4	0.3697064242595008	2.9839998504814553	0.39409866890852263	9703	4
cg26542130	2	70314576	-1.3763182848369838e-4	2.0493876786052042e-4	0.5018540637119806	8.59046166189685	0.035261849079904935	9705	4
cg26542166	6	3618422	-3.2913666007785224e-4	4.321022492741501e-4	0.4462330285794863	2.257377627827859	0.5207353595449475	9699	4
cg26542214	3	111393540	-3.05084172171039e-4	1.726063375624072e-4	0.07714213411063475	6.854730852802065	0.07667499121419306	9696	4
cg26542218	12	129461043	5.725455627997045e-4	0.0023456227004919664	0.80716028587176325	1.0239366745872935	0.7954602556837057	9660	4
cg26542254	7	79082291	-2.5581636006028744e-6	3.326852714370409e-4	0.9938647746023962	1.6899979859390932	0.6391597571864285	9704	4
cg26542283	5	43040505	5.325490762071854e-4	4.1896071477418435e-4	0.2036861883919019	3.8489000176865438	0.2782492450486699	9699	4
cg26542412	1	92350568	-3.82792022225953e-5	4.379601200979438e-4	0.9303508693433175	5.512034226852445	0.06354435497207818	5750	3
cg26542461	1	2319614	-2.701381962367867e-4	4.3492444246941755e-4	0.5345238075200871	2.8337676130273732	0.41797129128570815	9704	4
cg26542567	8	142986670	-3.863892141371979e-4	9.119598712269457e-4	0.6717911602004871	8.016108281886497	0.045679966493546297	9694	4
cg26542597	19	38682823	-4.811740184443977e-4	4.102123837037148e-4	0.24080079885453157	5.093940065044551	0.1650462205654348	9706	4
cg26542660	4	56813860	-4.0353012012142364e-4	4.5854010726764183e-4	0.3788417944099997	0.9824896255141877	0.8054888456867961	9620	4
cg26542792	12	52603567	-2.6210984846657945e-4	3.0144976947085674e-4	0.3845750249429204	4.982730913966516	0.17306604786993426	9705	4
cg26542796	5	72148356	-0.0018944660196955575	8.532121428254504e-4	0.02639212166215696	2.06065345580776	0.5599137560968384	9592	4
cg26542856	1	82049635	-3.789466646904594e-4	8.649796604001102e-4	0.6613145692009734	2.5212868995545206	0.47145634451767104	9551	4
cg26542888	1	185014264	1.3185898936190967e-4	1.5392426902266992e-4	0.39163919045402723	10.067402350026619	0.01800179471346178	9702	4
cg26543072	11	126225941	1.8597504574332081e-4	1.6365319694694547e-4	0.25579033909635224	2.24998085481949	0.3246555751382697	5803	3
cg26543112	6	133188277	3.7781523999067135e-5	5.734991794067937e-4	0.9474741993114193	2.0087806563504267	0.5705862480797889	9701	4
cg26543139	20	37432132	-1.1395135535764138e-4	6.934491017682513e-4	0.8694749254947253	4.036649601025476	0.2575337334167329	9704	4
cg26543150	10	91043813	-7.319154578444897e-4	6.75857999759918e-4	0.2788338764670799	1.4311033716539119	0.6982603967142695	9687	4
cg26543164	6	28334267	-1.810652859302995e-4	4.022530057145357e-4	0.6526182469622299	1.4579884595963752	0.69199995151785	9701	4
cg26543192	5	38720073	4.949999320287883e-4	5.104537404469509e-4	0.3321834111953306	1.4688362395543388	0.6894813590921085	9702	4
cg26543232	5	80597384	-2.383213819299696e-4	1.65843674408589e-4	0.1507111030226667	7.517689420689257	0.05710567290637121	9693	4
cg26543243	16	537543	-1.4029381155443454e-4	4.015542417391423e-4	0.7268063069702551	0.14488356871860122	0.9859541128572942	9703	4
cg26543273	10	101945897	-2.119668935792917e-5	1.3743553516489432e-4	0.8774283497650709	2.1476271879303863	0.5423377086174477	9626	4
cg26543311	12	48875427	-5.78534766824996e-4	6.775479859843723e-4	0.3931795850737996	5.953419843274608	0.11389857423572089	9706	4
cg26543333	19	3397718	-0.0013113198135604506	7.968941337963921e-4	0.09985885232079933	4.6605866995263	0.19840584714271248	9698	4
cg26543335	1	70671200	-1.236080719137684e-4	2.2708051117774933e-4	0.5862103545133686	0.08657577467348246	0.9933982129871699	9694	4
cg26543352	1	8386571	-6.855418002199114e-5	3.889326500678878e-4	0.8600878450399113	4.634834531760226	0.20057408754052264	9705	4
cg26543539	1	156907349	6.836523806197695e-4	4.7138233279912925e-4	0.14697098621151347	2.1290571411718684	0.5460567098423176	9702	4
cg26543732	16	17225406	1.8281561045829342e-4	7.214089454962989e-4	0.7999477918969323	2.8479928484975523	0.41566025456760625	9682	4
cg26543799	2	203736570	1.0942107501429681e-4	1.854344750285479e-4	0.5551373782255007	0.6110230940890266	0.8939043163058508	9556	4
cg26543816	4	38180741	-1.3295523154736386e-4	7.416153837399006e-4	0.8577195170191793	2.512225081876928	0.473085788142522	9697	4
cg26543917	17	1420092	-6.526321408668955e-6	1.0523388133117295e-4	0.9505490534473693	2.692342169759761	0.441530231439868	9646	4
cg26543989	17	42187485	-4.552932384287141e-4	5.232040930807048e-4	0.3841900333692193	3.956496470258041	0.26620020514603226	9631	4
cg26544020	15	41851039	1.1201551074142172e-4	1.9494876111528965e-4	0.565568956478609	4.258101436574213	0.23490882547656794	9705	4
cg26544062	7	129395163	2.744476317641542e-4	5.210725394576222e-4	0.5984036347801157	1.2779076061875272	0.734385699005232	9656	4
cg26544134	18	5892753	-1.7189337584500638e-4	8.46424752815569e-4	0.8390711767138991	2.5022635201067973	0.4748821534602609	9702	4
cg26544188	16	12250718	4.7145071897440426e-4	4.213104204110181e-4	0.2631357256422611	4.282219154828066	0.23255802321287583	9703	4
cg26544201	6	28806567	2.5711899724327247e-4	2.052938781476418e-4	0.21040827915193133	2.083219799990617	0.5553149645044947	9696	4
cg26544247	2	25473781	-8.01802336011296e-4	4.916397383400288e-4	0.10291696498397086	1.989728283802943	0.36977367788044163	5807	3
cg26544277	2	220083865	2.233560463665962e-5	2.718962190031663e-4	0.9345293919911237	2.816006539975611	0.42087172947998497	9684	4
cg26544377	7	54955929	3.375970605862344e-4	0.0017777985074143197	0.8493905232949297	4.879991220517561	0.18079866848694826	9703	4
cg26544435	16	4749528	-1.1191408831672931e-4	4.583830928912254e-4	0.8071148925461398	2.1964675275910737	0.5326444932403682	9698	4
cg26544458	12	109045006	0.0018796150535994225	0.0020538354212090164	0.3601007323175392	1.538299103817706	0.21487115779794153	1334	2
cg26544499	8	144458069	-5.191781904168955e-5	6.012129701632595e-4	0.9311841215185861	2.0754400683699057	0.5568973619489023	9690	4
cg26544554	19	47739595	-8.199956631993311e-5	5.157291173501589e-4	0.8736709565593717	0.28789698446940976	0.8659323491507454	5807	3
cg26544594	2	63276833	5.454289927056097e-4	4.94742776111116e-4	0.2702662432349838	6.9736650848447095	0.07274190946816188	9706	4
cg26544607	5	90679138	-1.0323184499404983e-4	1.7206901306591612e-4	0.548543274458704	11.884558797417908	0.007789258895301709	9705	4
cg26544657	16	86773720	0.003139871271994952	0.0018172416243901436	0.08402002205050253	3.339607354787652	0.34216797312411196	9702	4
cg26544665	5	54805883	5.812266167657415e-4	6.042963888728234e-4	0.3361381474834943	2.4371914608863876	0.4867489945219495	9698	4
cg26544719	15	62749881	2.47060090436669e-5	9.836046350744072e-4	0.9799609824135463	3.3671165387234594	0.338409981814819	9691	4
cg26544722	4	65883972	0.001080497617344219	7.67427775896768e-4	0.15914677115505957	3.208895172326826	0.36052533929642544	9705	4
cg26544725	10	22266348	-0.002022647199172121	8.578611699509146e-4	0.01838462578691166	1.473167895268907	0.6884768669856609	9643	4
cg26544742	6	27533825	6.0005369507308024e-5	8.673611073384124e-4	0.9448451238502067	2.0181373825113984	0.5686507701802365	9701	4
cg26544752	5	24524850	0.0011099318182999688	9.696139989230325e-4	0.2523271803835418	3.5640809711307275	0.3125456425717531	9551	4
cg26544786	15	89164951	-1.172555104391764e-4	1.4904436961908187e-4	0.43144844937815513	1.2934676015789854	0.7306848405849377	9702	4
cg26544870	15	66995141	-3.32288108023534e-4	3.5339187995918765e-4	0.34707280763657394	3.3058821950569506	0.3468247914458881	9704	4
cg26544924	16	88966005	4.5765966050293665e-4	5.001361038398001e-4	0.36015476131129653	2.8429580042329428	0.41647699942586913	9704	4
cg26544981	4	188401038	-0.001048532901466962	9.494127462084956e-4	0.26941899194160734	1.3778849363820669	0.7107267139704415	9699	4
cg26545112	7	97833388	1.2567126051646595e-4	1.7608001807330333e-4	0.47540233878004545	0.4407770227916835	0.9316958839342613	9651	4
cg26545162	17	74075092	-5.895994054119125e-4	0.0014528982821662812	0.6848828408950933	0.8610975677618904	0.8348042334455035	9680	4
cg26545167	5	106606747	-1.64e-4	0.002561	0.948940379048295	0	NA	1082	1
cg26545245	12	57382283	0.0011185367763860597	5.74234907103731e-4	0.05143013928402213	2.82893577019027	0.4187586988532791	9703	4
cg26545268	8	110374583	3.7826450414282016e-7	6.291207597609223e-4	0.9995202647744683	0.1061119511062796	0.9910940123948258	9700	4
cg26545278	16	58425653	6.018119576146824e-4	3.800934394965194e-4	0.11334710043026125	0.7583996200720812	0.8593891774473976	9706	4
cg26545307	2	141958753	-8.284857544787732e-4	5.709873617620473e-4	0.14678810574143944	0.5179442140491066	0.914931826216157	9701	4
cg26545313	4	3417677	-6.626457835840254e-4	3.7775620505570997e-4	0.07940266021325817	1.1278962440211846	0.7703444428281965	9703	4
cg26545425	7	73022110	-7.75989169105506e-5	6.6337057041753e-4	0.9068784974511483	6.386697469497986	0.09423958651055421	9703	4
cg26545519	2	418075	5.774871929619283e-4	6.315615545760471e-4	0.36051725819542213	2.398619715254262	0.49389161400359477	9705	4
cg26545580	1	3056755	7.720035628150491e-4	4.443869492138439e-4	0.0823460960090464	5.466246881001056	0.14067142352159168	9706	4
cg26545584	12	44150219	6.74406421832937e-4	5.157807604477026e-4	0.1910277695064938	10.66826161787797	0.013661864349847123	9699	4
cg26545834	3	185303959	-1.1959677475799994e-4	1.475997130950994e-4	0.4177805161681304	0.7226769633190284	0.86785757779889106	9659	4
cg26545872	15	48681184	1.3266786564733598e-4	5.749233743805621e-4	0.8175032203958669	3.4962904079709127	0.32124356125294556	9701	4
cg26545913	6	66819090	1.608470816906575e-4	5.951465055520296e-4	0.786956633510229	3.3915919787934117	0.33509683370352467	9697	4
cg26545918	15	68124484	-0.0011124242524079076	8.313085822538129e-4	0.18084414413585684	3.4269439700509414	0.33036158021472617	9704	4
cg26545983	19	18632784	-1.126491631898172e-4	1.3638369763567269e-4	0.40881977705354405	4.535919404196624	0.20910864874095667	9623	4
cg26546105	7	100168143	-1.4284463309425212e-4	1.896600059189537e-4	0.451352812818403	0.7456906352012245	0.8624079879371978	9699	4
cg26546113	1	182810711	0.0021593542766588053	0.0011428145164091056	0.05882413090327204	0.4561781636634078	0.9284078324113477	9647	4
cg26546155	16	57269635	-4.98618413030825e-4	6.04016507444307e-4	0.4090851650057703	1.5471910193864677	0.6714222669455241	9706	4
cg26546229	16	89385611	-9.095709203272163e-5	4.1145178125854247e-4	0.8250427606199153	0.9708836967383374	0.80829674482843	9706	4
cg26546310	1	159895336	-3.994421824131444e-5	3.7253893593666444e-4	0.914613185279078	1.239248118806553	0.7436071919587273	9635	4
cg26546373	5	154095163	6.312155703874267e-5	6.218847909887222e-4	0.919153237493685	5.721544583877232	0.12597217588321558	9706	4
cg26546504	18	54318490	2.08195945929654e-4	1.0576233125371183e-4	0.049007496458471154	1.7657213198796944	0.6224226155970219	9694	4
cg26546537	8	122651555	-2.0068083703736903e-4	2.4662220292803966e-4	0.41580672604637536	1.5878858940020815	0.6621397208313197	9699	4
cg26546557	2	232791088	2.033375713979307e-4	2.9393016980463544e-4	0.4890700311386952	3.135518078920631	0.37119921073012924	9702	4
cg26546646	1	150602168	1.6657408021024316e-4	1.9960530388572742e-4	0.40398954009358395	2.956137229434497	0.39843751085297435	9640	4
cg26546687	2	121684676	2.787141675211101e-4	0.0010763456560910004	0.7956777905219053	3.765609014394478	0.28791180124072585	9701	4
cg26546862	10	70288128	-7.365305101400328e-4	6.974815914067721e-4	0.2909747981775055	1.027982973383158	0.5981034858805303	5723	3
cg26546864	15	81426434	-1.1205925051517081e-4	0.0010813754683680753	0.9174656867995552	6.384809670288006	0.09431771747492224	9703	4
cg26546882	16	89165605	3.29945896314547e-4	3.5770033154691044e-4	0.3563154356340359	4.147228435854229	0.24599871325478961	9705	4
cg26546884	6	1768004	4.135634912961487e-4	6.919078995525996e-4	0.550030345400707	1.8420499859415307	0.39811077114134175	5806	3
cg26546912	11	134216065	4.406020643132625e-4	5.232692574248578e-4	0.39977795222609674	0.1721153065913572	0.9175413304135931	5804	3
cg26547058	8	142243143	9.929956188380123e-4	8.539669453909552e-4	0.24490930054955928	3.1933042837738306	0.2025735715977498	5801	3
cg26547124	12	104610544	-1.8208678600879758e-4	4.095205475131278e-4	0.6565842250940476	4.768497284096902	0.18955526087385532	9704	4
cg26547236	17	75136326	-5.191839112893869e-6	1.786218762482039e-4	0.9768118824913727	7.509363662762362	0.0573183469184179	9703	4
cg26547359	10	16859530	-5.1160707918195e-4	4.678922007733728e-4	0.2742053195992978	2.646187638826266	0.44944973210915995	9692	4
cg26547384	19	996631	-3.438400353856664e-4	3.392403088174602e-4	0.31079327598904033	3.281215849498567	0.3502656172567703	9705	4
cg26547506	12	56863038	-0.0023239209972119126	0.0010462702647333474	0.026340945895442322	2.554001752966279	0.46561075614780967	9704	4
cg26547526	10	2666743	-6.927699713136577e-4	8.416841569485883e-4	0.4104648149787583	3.503851124597437	0.3202629862469458	9654	4
cg26547576	1	110005494	6.079193323944698e-4	0.0010379472411431358	0.5580812568852881	2.7031723245990835	0.43968846020023533	9701	4
cg26547719	11	2721437	6.253591453145282e-4	5.991329803782484e-4	0.2965901814219981	1.9723999374917447	0.3729913802905821	5805	3
cg26547741	7	1784913	-5.164369674460074e-5	1.3834480540844552e-4	0.7089274309463324	0.8360335009359907	0.8408302848454523	9667	4
cg26547761	1	19578443	1.31107131739602e-4	1.2239302560454495e-4	0.28408053008342965	4.2179513946951115	0.2388707445461254	9691	4
cg26547816	5	142527658	0.0011383422092833236	9.132073065040927e-4	0.21256911694515127	5.7043587298252	0.12691398002741375	9702	4
cg26547875	11	62123922	1.0840667557609466e-4	6.343089358288137e-4	0.8642983325616242	0.627543990285141	0.8900988598904992	9693	4
cg26547898	12	13525681	8.091788518672782e-5	6.1558778766021e-4	0.8954207888809245	10.325358805499222	0.015993614754078553	9705	4
cg26547924	1	215256870	-7.668734965342443e-4	3.6871609762283316e-4	0.03753946232744275	1.6908276211054747	0.6389749473310852	9702	4
cg26547928	12	33589385	3.6024801646457306e-4	5.838603689749931e-4	0.537227756805104	1.470458933086954	0.6891049819453987	9568	4
cg26547947	8	125463066	-0.0013872727209307933	0.0013578390032785	0.3069338556326193	4.663028895461007	0.19820135856001364	9646	4
cg26548001	11	116655120	6.601335961314229e-4	5.902002280909019e-4	0.2633573823562497	3.775679383526267	0.28672772836776506	9700	4
cg26548077	7	134866975	4.269553839052018e-4	5.453586259820252e-4	0.43369217422045037	1.4097621613641569	0.7032480302220608	9702	4
cg26548095	1	230885886	-6.41485435093479e-4	0.0012124077227837907	0.5967357902511741	0.2737641906627168	0.8720730415537769	5806	3
cg26548101	20	18547813	2.2186888571035547e-4	2.1165210521895055e-4	0.29451350192578335	5.656339775997233	0.12958111225157865	9704	4
cg26548122	11	69061244	-2.840243783885886e-5	3.6403029949908335e-4	0.937810409057666	7.5521431793026945	0.05623369907117851	9702	4
cg26548134	22	41185283	8.863264078332404e-4	4.530585171177356e-4	0.05042773735421057	6.078856272203482	0.10783609293011442	9703	4
cg26548187	19	3208840	4.0886053480726833e-4	3.452902494800027e-4	0.23637078590795146	5.013457654951832	0.17081435685563545	9695	4
cg26548251	7	147591462	-3.6250944317454633e-4	9.051737477316656e-4	0.6887985688946028	0.6534412152684087	0.884096454602169	9663	4
cg26548293	1	153606178	-6.874349917764404e-4	0.002027025899503787	0.7345081952069562	0.7153506680007307	0.8695875149910133	9706	4
cg26548311	15	52821789	1.5292636488610346e-4	1.8969479501546586e-4	0.42014449374130475	3.321925816999347	0.3446026193419984	9702	4
cg26548492	5	135170171	-7.765764923117186e-4	8.766719129445759e-4	0.3757126997021039	0.4616570659678008	0.9272307220258463	9694	4
cg26548497	2	219537567	0.002231071296514917	0.0024001111328298	0.35259376826795635	6.660711948285722	0.08353539776544043	9701	4
cg26548574	8	89888638	0.002178650157539228	0.001407970581916452	0.12177427040955491	0.7784579270899297	0.8546123675098288	9702	4
cg26548653	19	42829042	-6.265031608936546e-4	7.902765405534594e-4	0.42791506209244334	5.444700393256032	0.141983813769419	9689	4
cg26548682	1	65717202	4.32625528131066e-5	5.610291475874106e-4	0.938533775851615	3.6719646712908713	0.2991341411687139	9706	4
cg26548718	19	46292479	2.5195606302349162e-6	4.3496185581257064e-4	0.9953781986681941	4.212970111755518	0.23936653502498406	9705	4
cg26548729	2	127401321	2.443318172153629e-4	3.934180904321336e-4	0.5345675415721725	2.236982694856174	0.5247007153012971	9704	4
cg26548834	7	4752951	2.3065288559210364e-5	6.322524089760084e-4	0.9708987169090698	1.9433043854526817	0.5842570742346079	9694	4
cg26548883	17	34329899	-0.00113231955177786	6.195272282573418e-4	0.06759225241180604	0.3938978481517809	0.9415001520291226	9704	4
cg26549029	12	133286883	-1.6809697747506642e-4	2.017831526030023e-4	0.4048122765195341	1.013831078916758	0.797905293700038	9698	4
cg26549034	1	150337202	7.50104880880498e-4	3.254856992497387e-4	0.021190615573146658	0.8589489773856216	0.8353213245385415	9702	4
cg26549084	3	171759895	0.001245212763649135	0.0013982290713908114	0.37316300868099367	2.139115182800155	0.3431603009093445	5722	3
cg26549174	19	10381355	2.338964721041225e-5	2.0189352570895372e-4	0.9077703149706245	2.9028529371846443	0.40684713251572174	9704	4
cg26549185	6	136793098	8.5575182982917e-4	9.771599254292504e-4	0.38116371728596754	0.7392557753061247	0.863934017295798	9522	4
cg26549326	1	157108763	-3.5035588575564106e-5	1.6026742509481673e-4	0.8269561626424151	0.6353001828452502	0.8883057549940566	9693	4
cg26549330	22	46471442	7.251331750501423e-4	7.244271417259788e-4	0.3168390839353961	4.966981437122019	0.174230953638693	9705	4
cg26549525	16	1153182	-5.621686017156138e-6	1.36622322075337e-4	0.9671781961403026	2.1879525049762356	0.5343252487914996	9684	4
cg26549529	1	85151778	-1.7765444333286832e-4	7.22374285832577e-4	0.8057354180251607	12.073666273479851	0.0071350243308174926	9689	4
cg26549552	12	22697666	2.1075367908946906e-05	8.476543118823939e-5	0.8036457340907431	1.2583558237227257	0.739044833291127	9677	4
cg26549595	8	145048235	-5.069333126967407e-4	6.490571621288731e-4	0.4347846715548428	4.0449709106433716	0.2566488515063253	9612	4
cg26549601	10	134560360	-5.286212094826414e-4	6.961800718373367e-4	0.4476630829289447	0.10229094584833714	0.9915610912820862	9696	4
cg26549713	22	40039320	3.351093472119547e-4	5.007427771628107e-4	0.5033522639283785	5.265292480128236	0.1533704302446366	9706	4
cg26549831	12	773616	6.942972041055942e-4	8.229298900954224e-4	0.3988430067181442	1.5976407289280319	0.6599248868723396	9676	4
cg26549860	11	72554159	3.1929802428715863e-4	5.4552017476076e-4	0.5583397717152756	2.5749518812225713	0.46189773681601765	9705	4
cg26549892	10	75416844	-7.32103012207014e-4	5.069444352250321e-4	0.14869722643439168	13.15268270549673	0.0043177892967141	9695	4
cg26550068	8	142613273	-1.4675592514915774e-4	0.0011911924336764292	0.9019480492998069	0.7734551821289908	0.85580509146102135	9650	4
cg26550162	10	105344798	-3.762384628388446e-5	0.0010022849864019258	0.9700559842217218	2.223393471279452	0.5273552975406571	9706	4
cg26550194	17	74639928	3.5331983745257793e-4	7.197389260889999e-4	0.6234971784022758	2.593291237181042	0.45866689373867836	9700	4
cg26550214	5	34609493	-8.789800723690882e-4	0.001257770223551942	0.4846520627183922	2.3594934040700686	0.5012194487331381	9674	4
cg26550235	1	19277202	-8.302036783280756e-4	6.773547209077439e-4	0.2203282654798437	4.380810904428488	0.2231712713118325	9685	4
cg26550330	1	228396009	-0.0013498600817833132	0.0010559906881050607	0.20114794511631248	1.9679813187802981	0.5790788268609834	9670	4
cg26550337	18	77203542	-1.7489284152918185e-4	4.67535654840877e-4	0.7083494066107072	7.364658235327942	0.06113985890479259	9702	4
cg26550646	8	8175407	6.987015513383706e-4	7.264320669026615e-4	0.33613680635451215	2.4525624268326576	0.48392514557624516	9704	4
cg26550710	8	97167878	4.094640516723649e-4	5.471094930043852e-4	0.45421086904456054	4.12222402184163	0.12731231846196342	5805	3
cg26550851	1	3701203	3.520030885463325e-4	4.967358646796506e-4	0.47855267392337014	1.801046274342032	0.614707281218933	9551	4
cg26550854	22	19025158	4.5118999932112694e-5	5.274072466108175e-4	0.9318251869542256	4.965881360341649	0.17431259465675683	9704	4
cg26550861	6	74072376	-0.002652240318850771	0.001962641048007257	0.17657920871668648	5.431012910850485	0.14282352982228397	9703	4
cg26550872	12	69656319	-0.00148342441713324	7.869646451593921e-4	0.059430513586773245	0.7085393013644041	0.7016857318065202	5713	3
cg26550873	12	49629119	-5.956293660371809e-4	5.209487860239033e-4	0.2528912544977614	3.6647598047779884	0.30001356344500857	9683	4
cg26550874	7	4183528	8.045121291752977e-4	7.818997344783039e-4	0.3035173568212097	0.7889457257693506	0.8521092020032055	9607	4
cg26550936	3	12858549	-2.055656930911192e-4	4.364502639931499e-4	0.6376446310798434	6.486022672165994	0.09021536808982317	9702	4
cg26550938	1	3827428	0.0012913695098953288	0.0011151901823292121	0.24687161913286707	5.104426839767452	0.16430826708011534	9650	4
cg26551026	18	20717693	-0.002066778106914762	7.88137015465431e-4	0.00873234216982363	7.813321534886909	0.050031524821978555	9704	4
cg26551072	17	67530480	-4.153565849551927e-5	3.963308183761122e-4	0.9165341321847112	14.976674006195966	0.0018366915196232237	9704	4
cg26551092	6	157505432	-4.847489262172299e-4	7.602287701214649e-4	0.5237109175008015	7.4736730103763955	0.05823877754257366	9685	4
cg26551146	6	169013705	9.371837506836837e-5	4.501715785655019e-4	0.8350855522692384	1.1268461655937805	0.7705975822109856	9704	4
cg26551187	5	162932467	-1.8873420188013248e-4	1.6154489390857087e-4	0.24268252468563015	6.247027525729414	0.10019117051472669	9704	4
cg26551200	7	2681369	5.288039010653239e-4	5.159657832637481e-4	0.3054189994136267	3.4884561724942915	0.3222624057111825	9693	4
cg26551211	6	170599713	2.462972010747093e-4	2.5623824109113934e-4	0.3364496471891132	0.07823132820470247	0.9616394755468989	5804	3
cg26551299	12	4386468	3.854045008725771e-5	3.3321410377984396e-4	0.9079198518332197	7.966643125807612	0.04670614559067501	9662	4
cg26551326	17	74068667	-5.184948371483311e-4	1.730943222186309e-4	0.0027404308195935626	4.915392984155696	0.17809835929552267	9704	4
cg26551346	19	36486149	1.7181308189796678e-4	9.888223087983641e-5	0.08228966996718214	0.39230190983525837	0.9418281090606716	9572	4
cg26551412	3	49696574	5.363388363752011e-4	9.368926712527042e-4	0.5670065764429209	0.3257952350478464	0.9551062850505607	9660	4
cg26551688	8	103822898	-3.511368999105648e-5	1.4918981480583656e-4	0.8139273777883933	2.8306653608049315	0.41847669962659934	9639	4
cg26551843	14	75390007	-1.713547425764351e-4	2.88508507787976e-4	0.5525568820972364	6.265529964784939	0.09938251334914974	9705	4
cg26551865	22	50629861	8.600511955913158e-5	1.505641795783558e-4	0.5678512028030477	1.4148574936536151	0.7020557776231946	9695	4
cg26551897	8	37757025	-7.519487325352636e-5	1.3077270577662576e-4	0.5652883624417779	0.5035732545378397	0.9181056848344167	9614	4
cg26551913	10	102508286	-2.447628652531944e-4	4.219822845966367e-4	0.5618936189651178	0.07864489764935115	0.9942707051772077	9698	4
cg26551975	7	27211555	-3.8925384780902995e-4	3.389822908835874e-4	0.2508441508924774	3.1387837864614805	0.3707184473224145	9645	4
cg26552030	7	1354779	6.151692617868407e-4	0.0010791752805902153	0.5686529661870992	0.7504933021182423	0.8612679388225655	9706	4
cg26552067	12	131747296	-3.1094761508094153e-4	6.279967396828737e-4	0.6204998284333249	4.225581308481139	0.2381131584383268	9700	4
cg26552163	16	1589859	-4.8808605612084104e-4	4.759366762670773e-4	0.3051144492905425	1.2772947372039127	0.7345315964843331	9703	4
cg26552233	6	72967959	-9.133741933937267e-4	0.0010053735459132833	0.36361814423173844	0.9339961189970208	0.6268813068753065	5795	3
cg26552321	15	43477455	1.3775348224077195e-4	3.555549099675531e-4	0.698436141894824	1.424284201238534	0.6998523825163192	9702	4
cg26552361	5	172293806	3.988266683201665e-4	2.2193495466358467e-4	0.07232878528977488	6.368905934677143	0.094978405231646093	9669	4
cg26552477	7	143029	-1.3624704433535394e-6	6.422783195871334e-4	0.9983074419876263	3.366374037952885	0.3385109379358162	9706	4
cg26552572	6	34123547	-2.2654739754878646e-4	0.0012332251288003384	0.85424630153552	1.0325041278794882	0.5967529538144563	5802	3
cg26552621	19	1271019	-8.671643044671253e-4	6.832174641505792e-4	0.20435685103396534	2.487336060299373	0.4775840889299251	9699	4
cg26552638	8	10875534	-8.443718955407538e-6	9.179983571886536e-4	0.9926611873076784	0.9686038072541558	0.6161271628055699	5809	3
cg26552650	6	113682475	2.7867244002979954e-4	6.397042706921239e-4	0.6631073918673647	5.309214947723508	0.15050556347404406	9699	4
cg26552733	10	5542941	6.956779119370173e-5	6.896524390229709e-4	0.9196507233067147	0.4344132649433686	0.93304526859626	9519	4
cg26552734	13	52988595	-1.6892375581029103e-4	4.0884443909694707e-4	0.6794793803127552	9.190419981988878	0.02686340928877873	9697	4
cg26552774	15	44092398	-3.708619153903569e-4	4.412272629518932e-4	0.40061489039610976	3.0824330524691708	0.3790894199688963	9706	4
cg26552784	18	74203038	1.366284764630659e-4	1.1842361667738945e-4	0.24861227544068254	5.473044962562862	0.1402597455320473	9614	4
cg26552789	6	52441892	3.9823637146385176e-4	2.010791858995218e-4	0.047647907164253905	1.8937634524954845	0.594746486433404	9666	4
cg26552907	6	30667625	0.0011427495047000892	8.821545513498064e-4	0.19517973798146523	0.8193754453261669	0.8448272896604038	9461	4
cg26553513	11	40310738	5.994303837252165e-4	9.824904359787027e-4	0.5417868232453278	5.006169884939435	0.1713459121064244	9692	4
cg26553521	3	113465791	-1.8376963768233597e-4	1.9840886232489683e-4	0.35433328127028985	1.0873076000842723	0.7801389294071972	9703	4
cg26553682	7	99214201	-3.0271894403803914e-5	1.9087344670688862e-4	0.8739866469113508	2.220223809119123	0.5279759046494132	9706	4
cg26553736	15	49491609	-5.893879321899736e-4	7.897564380933826e-4	0.45549179207267293	2.3079441318767207	0.5110007308011265	9704	4
cg26553741	15	69437761	7.877710861321861e-4	0.0010601824834767387	0.4574499865687502	0.3239240375305691	0.8504735059606543	5789	3
cg26553763	20	31352874	-3.4636177228139107e-4	5.609029967855274e-4	0.5369000770329037	6.172026470689392	0.10353421098514233	9705	4
cg26553789	8	1616767	-2.106885647534734e-5	4.224393913152976e-4	0.9602225809403931	1.8919484792714605	0.5951331298472854	9701	4
cg26553883	8	20055074	-4.422753663667684e-4	2.146090155907112e-4	0.039318074553742394	0.7020243660953918	0.7039751772402153	5805	3
cg26554042	6	64572840	6.954295041716625e-4	5.503882626029553e-4	0.20640045395924436	11.496090703260043	0.009324645245371544	9698	4
cg26554054	8	600488	1.1506656001238084e-4	0.001592646731870507	0.9424040373421736	0.35946558432398273	0.9484825818471515	9702	4
cg26554141	8	111342449	8.209635044597227e-4	9.296229598976558e-4	0.37717441697406767	1.183969663354865	0.5532281295599538	5806	3
cg26554170	1	227968812	7.53505421977779e-5	3.669316519736781e-4	0.8372962814699065	1.982574861585733	0.5760312232531967	9705	4
cg26554254	8	141580076	-9.188441799841228e-4	4.708734510133154e-4	0.05101409421029537	4.029846727695089	0.1333306209202192	5809	3
cg26554265	1	23206348	-3.5588884736167584e-4	4.467274525995861e-4	0.42564987975151597	0.48174277974692825	0.9228837406042387	9703	4
cg26554326	16	34261438	-0.0011887662522529928	0.0021064341266561677	0.5725159102885056	0.9799556892631263	0.8061019292619895	9696	4
cg26554406	19	50194228	4.4590092530525077e-4	0.0011425641816104823	0.6963418212296437	0.004639055408228616	0.9976831603215526	5809	3
cg26554494	1	219346607	3.8061056239360687e-4	7.504191777232083e-4	0.6120164065136384	1.6340547499257696	0.6516930203582745	9666	4
cg26554505	3	55516711	3.4649492897725426e-4	2.37711707503201e-4	0.14494346924582965	2.4419212788579387	0.4858786985206227	9561	4
cg26554547	7	1370486	-6.477246458113978e-4	4.902551888609563e-4	0.186435032904212	5.392803371413316	0.14519261182897308	9705	4
cg26554567	19	13617382	4.31e-4	0.002019	0.8309588141766406	0	NA	1081	1
cg26554592	10	108924398	-0.0011935143978578611	5.615320341328454e-4	0.03354817106312212	2.3836468661783488	0.49668601287666203	9702	4
cg26554646	8	41386637	1.938942807790024e-4	1.6097970880698707e-4	0.22841024803144133	1.9936564614884655	0.5737243731221262	9698	4
cg26554674	1	100598711	-1.6827335489983572e-5	2.1184905074083868e-4	0.9366899865249815	1.0583165386956488	0.787144947196444	9694	4
cg26554699	17	48914554	-4.948239263745828e-4	4.3406754065150816e-4	0.25429884582268214	1.9818339362514774	0.5761856876922122	9706	4
cg26554834	7	157932314	-0.0013436592044238646	8.994667754148142e-4	0.13521751458166623	7.236103153009501	0.06474122624488637	9703	4
cg26554849	6	33235742	1.2102416594046959e-4	5.537759653897956e-4	0.8270056294685628	1.4372055614058863	0.696837180427299	9690	4
cg26555023	4	7070401	3.299269686090494e-4	2.1680898566991472e-4	0.12807416815981615	1.3457318994012568	0.7183032801057568	9686	4
cg26555052	5	180028767	-1.379945339193275e-4	1.8171778215601844e-4	0.4476197303364328	1.2533516103203672	0.7402388491814174	9651	4
cg26555126	6	33998729	4.286492972481649e-4	5.988095192972129e-4	0.47409273785895817	0.9451229355007477	0.623403393735579	5806	3
cg26555149	3	10011470	1.0428661556482013e-4	4.087740169399017e-4	0.7986300614950811	4.356063827543501	0.22549403092233164	9705	4
cg26555306	17	48432899	-4.7926887169369615e-4	4.5121575292034086e-4	0.28815747486956933	4.342126431856139	0.22681197678046186	9704	4
cg26555401	1	93811631	-1.601662537912087e-5	1.6170066244687679e-4	0.9210977128764671	4.954372350935877	0.17516887677446852	9684	4
cg26555463	6	26034022	-1.5198184095492073e-5	2.984476196396521e-4	0.9593859809245636	5.635755418429118	0.13074068278410805	9664	4
cg26555531	10	1507708	4.081993614553783e-4	5.506372976429709e-4	0.4584984251360431	1.138648221148831	0.7677533810027471	9706	4
cg26555614	11	36317889	4.106813387625315e-4	4.123356666294715e-4	0.31925601954440674	3.5822409778508004	0.31025133914041786	9697	4
cg26555664	7	1250038	2.578292146804721e-4	0.0014865110566410526	0.862300966468976	0.3269783286056053	0.9548772397659283	9705	4
cg26555733	16	23846279	1.3129465015577506e-4	6.142157501801885e-4	0.8307343572006682	3.0198814669137954	0.3885699910843008	9655	4
cg26555777	19	38885050	-0.0017746102776906936	0.001757247022279067	0.3125523345562705	4.157798506730597	0.24492116462337257	9703	4
cg26555905	19	49109564	2.833991003996995e-4	5.201814345376689e-4	0.585885452437243	2.8491140748701347	0.41547855243122633	9705	4
cg26555966	15	65654989	-3.385593171841992e-4	6.86865971233206e-4	0.6220800787693733	7.852091855348654	0.04916950015482215	9700	4
cg26556008	5	73122272	-9.83873427680301e-4	5.165263381365445e-4	0.056807569649465255	4.041987823960531	0.25696575219593015	9700	4
cg26556186	7	128431582	3.055669349106632e-5	1.752390522658671e-4	0.86157352393834	2.4458385881401945	0.4851588252033082	9701	4
cg26556196	6	62976042	-9.109853301876632e-4	7.849356997798284e-4	0.24581032944816292	7.605322345610305	0.054913138966961324	9679	4
cg26556328	19	6713227	1.1458536565426903e-4	5.359414567088978e-4	0.8307014502161376	0.767248486222191	0.8572836371420886	9704	4
cg26556385	19	41025574	-1.5399116435237676e-4	3.835370409477951e-4	0.6880500375173573	0.5596119811105968	0.9056127533449019	9704	4
cg26556395	1	155252359	1.1410555696265523e-4	3.799326076161175e-4	0.7639246553319052	0.6879732284616001	0.8760290554392749	9701	4
cg26556436	6	88875622	-1.1819788877887273e-4	3.976251341534128e-4	0.7662683219567622	6.399037869953048	0.09373037987240129	9683	4
cg26556489	18	76308435	1.6695829669713383e-4	5.806150437527805e-4	0.7736880047282224	1.0384773747275717	0.7919426856137924	9698	4
cg26556492	5	68431589	8.47965072609132e-4	8.923669722109217e-4	0.34198901969401224	0.5412306050795415	0.9097442191463634	9499	4
cg26556529	1	41308035	1.6136087723137886e-4	5.163059797753156e-4	0.7546381067480685	5.407568554602501	0.14427275895866581	9703	4
cg26556530	8	59720033	-7.752264684912703e-4	6.197418942143087e-4	0.21097606681649525	1.8639015062807203	0.6011289377701456	9698	4
cg26556537	5	10250271	3.2614711297795224e-5	2.537875225645456e-4	0.8977438983832734	2.984809663191048	0.39397316181917164	9696	4
cg26556624	18	9099862	-1.6494232224572112e-6	5.362121275931609e-4	0.9975456593011232	12.51894901488267	0.005801291392798916	9694	4
cg26556719	5	140261810	-6.157943663471101e-4	0.0011026051503985922	0.576509573675954	2.967876180438341	0.3966046017750231	9700	4
cg26556895	15	78632579	4.4737742200709903e-5	2.8024682460557284e-4	0.8731670875563816	2.1967901676508492	0.3334057428111216	5809	3
cg26556918	2	203735866	-4.204444659822055e-5	1.4647380618503482e-4	0.7740785287331686	3.3060928817030444	0.3467955289335993	9706	4
cg26556926	6	30852573	1.2312133567747954e-4	1.952043795080604e-4	0.5282168206681741	1.2639071417101648	0.7377209949246207	9643	4
cg26557005	13	96086249	-8.843426144460589e-4	6.740239373787603e-4	0.1895085168869542	4.035643217271961	0.25764093941471133	9683	4
cg26557179	3	46538716	-2.542951456082069e-4	9.742327412455247e-4	0.7940763593173308	0.43443894014255396	0.8047533306514231	5806	3
cg26557242	4	2302622	7.460154995256344e-4	5.45522008857367e-4	0.1714605113371535	6.155939731597394	0.10426504312821197	9700	4
cg26557270	6	116382179	1.643603288000532e-4	0.0010776614486645414	0.8787801802397838	1.5995979335584376	0.6594809890215574	9653	4
cg26557404	18	47721899	-2.6892019251976626e-4	0.0012066605622315127	0.8236420051150979	3.017836682939066	0.38888327781741827	9650	4
cg26557540	17	30820407	1.8314998017437628e-4	6.310228934633204e-4	0.7716303390337766	1.4064435908159894	0.704025015182557	9704	4
cg26557617	17	53654271	-2.0928379522054018e-4	0.00085603131754432855	0.8068579511156784	2.7503936617622706	0.43173123657943896	9699	4
cg26557658	1	20878787	-5.189364317130351e-4	6.329414960471803e-4	0.4122841968506359	2.165834043587125	0.5387093128592914	9705	4
cg26557693	7	27265159	-4.603946516983954e-4	6.793624408088562e-4	0.4979705840354021	2.1579596748888625	0.33994214505825254	5794	3
cg26557744	3	116515339	-1.9381408921914832e-4	8.567950139741156e-4	0.8210394647750582	6.330882411024354	0.09657607857235381	9702	4
cg26557756	7	42278096	-9.029876420448466e-4	0.0019640217123187967	0.645685200646548	3.8697132699424213	0.14444497569728507	5779	3
cg26557834	6	134570471	-4.569694047588528e-4	6.976156098373382e-4	0.5124389776617693	8.166633998291262	0.04269053567105733	9665	4
cg26557854	8	128746395	1.622820723249536e-4	1.6926851523594487e-4	0.3376969581913918	1.8083445400638976	0.6131207560530852	9702	4
cg26557925	12	3702404	-4.394348389038652e-4	6.667162789286135e-4	0.5098294951841416	6.606994850970189	0.08553706277120113	9704	4
cg26558023	8	129284837	-0.0020367316482433283	0.002033072219538075	0.31644022130647154	3.828036246841044	0.2806418438712968	9705	4
cg26558287	16	67428155	9.781478015427672e-4	6.858086528934701e-4	0.15379063351328226	7.749211215775321	0.05148931872243879	9670	4
cg26558366	6	29407727	-6.763004097407649e-4	4.520974968845996e-4	0.13467524040415219	5.354527798310502	0.14760304092875814	9695	4
cg26558485	1	47489282	-9.865384186805923e-4	8.159887193584537e-4	0.22665905200611874	3.5247108028977845	0.3175713263385507	9704	4
cg26558510	4	178531944	-0.0013587195919590024	6.727988044020344e-4	0.04343490592457518	3.9427313699411943	0.2677148798470057	9695	4
cg26558591	16	27829801	-2.6531319821246254e-4	0.0011061798556157069	0.8104493752085737	0.8965147008965222	0.8262688095715566	9700	4
cg26558664	11	18230491	-0.0026672531253520977	0.0016517008625556073	0.10634265935419589	2.6768264407892675	0.4441797735456107	9705	4
cg26558749	5	10564371	1.072783106788491e-4	1.198251551010427e-4	0.370631872383644	2.1407664833470363	0.5437095523757657	9673	4
cg26558790	19	11640101	-8.257159553182622e-5	1.3488464660954642e-4	0.5404289103926293	1.8687714020707011	0.6000850474918351	9700	4
cg26558799	17	80806435	-6.864803572159399e-4	7.307415243771281e-4	0.34751012375535817	10.285330854438183	0.01629012060429827	9703	4
cg26558862	3	52704647	-7.210449421114244e-4	4.191425445088008e-4	0.0853805143556729	1.781140510029517	0.6190475465822294	9704	4
cg26558919	17	66508512	1.0425418554852448e-4	1.5298743807893442e-4	0.49558309011234286	0.30555113349824176	0.9589811034597839	9706	4
cg26558992	1	147231862	2.843960553730397e-4	5.054356925532838e-4	0.573656174371366	1.6667916803164573	0.6443418239188896	9699	4
cg26559015	17	40687919	4.652340318476846e-5	1.943168205846784e-4	0.810779643841195	1.0884245296765063	0.7798691576666642	9701	4
cg26559209	10	13570012	7.511495686733454e-5	4.8539542794297295e-4	0.8770183870720168	3.0347076215954014	0.38630483828748113	9699	4
cg26559250	6	158074478	-4.788779712372141e-5	1.9673434817162475e-4	0.8076850833674084	4.212494394886061	0.2394139327352391	9689	4
cg26559315	8	143858636	-4.1167830371700284e-4	4.660646187553028e-4	0.3770702332317687	1.8609002523198495	0.60177286111274	9622	4
cg26559509	7	766384	1.5537290698420871e-4	1.7276888623174075e-4	0.36848719277509623	2.310380059956503	0.5105352802401195	9701	4
cg26559689	6	4905329	7.121883411920713e-5	5.165295398998134e-4	0.8903356531634392	4.696069063990203	0.19545406055485678	9703	4
cg26559707	7	47367816	-2.8568175805201133e-4	8.620940121500893e-4	0.7403565550888324	1.1783299827183549	0.5547903461103236	5797	3
cg26559770	13	45563685	1.0264209125058308e-5	9.392559223623307e-5	0.9129802369600725	8.830712983646773	0.031628415141897466	9667	4
cg26559804	11	128391271	-0.0017104198242994563	9.061535696975328e-4	0.05908495646958611	0.8583947062396692	0.8354547036200216	9677	4
cg26559808	1	119870802	0.00107512540167521	0.001206886276671088	0.37302264564831566	3.003033533326335	0.3911577015320516	9679	4
cg26559829	16	85206155	9.159260696493498e-5	4.918683973050072e-4	0.8522772241931139	2.1923720927641734	0.5334523934601223	9669	4
cg26559974	5	37835506	0.001603763279119145	7.994287543276056e-4	0.0448416764082598	2.2303130492837395	0.5260023516989776	9703	4
cg26560110	6	28603161	-2.0187786288261466e-4	2.943149554490943e-4	0.49276066775608995	0.7328368500436897	0.8654545433474505	9705	4
cg26560222	1	50888826	1.6919471060803165e-4	6.32955496732941e-4	0.7892312459845012	0.1781681898575319	0.9810342817706175	9698	4
cg26560341	6	30180804	-2.767005857217318e-5	2.3170174808229794e-4	0.9049418106849684	1.4494037294910687	0.6939961657355119	9697	4
cg26560367	19	12406247	2.7434775848375674e-4	0.0010510979489013522	0.7940842946244167	0.2588232880454057	0.9675770536663575	9705	4
cg26560414	16	66638433	4.470190816391125e-4	2.5851839407630556e-4	0.08378086777237186	2.789477820380069	0.42523498558444894	9642	4
cg26560419	6	72290918	2.01326328439756e-4	5.100838308660369e-4	0.6930697429371839	2.832160910942002	0.4182329863911067	9695	4
cg26560656	18	77711462	-6.811470675757181e-5	3.012096721306884e-4	0.8210947256610054	1.353516639188167	0.7164659248465526	9674	4
cg26560699	5	171918659	-0.0011160917769439062	5.975931908933573e-4	0.06181160650069719	7.502976500210871	0.05748202225549792	9702	4
cg26560769	1	177002422	-0.0019842047264725282	0.0014211156927060398	0.1626451685459277	4.170730635410618	0.24360868966002944	9698	4
cg26560785	8	103251167	5.400074962108042e-6	1.4292304750358116e-4	0.9698606236497461	2.623530517831756	0.45337926865215333	9578	4
cg26560794	10	46090406	1.7207222434715522e-4	1.6445817492811624e-4	0.2954235672140396	3.46526787845653	0.3252947773697005	9505	4
cg26560871	6	146348616	4.500285727128721e-4	0.0016197271945887237	0.7811334924897566	1.801181824081946	0.40632948380157996	5809	3
cg26560928	7	130794749	5.9723032910012454e-5	1.4979909295822266e-4	0.6901234448112861	1.8057262537530316	0.6136896322565606	9705	4
cg26561020	10	62630417	2.0338473872360827e-4	6.225628173387531e-4	0.7439027387803951	4.122672879056671	0.24851872833623292	9671	4
cg26561082	10	410363	-3.500976150527627e-4	5.614049389356394e-4	0.5328838808285963	10.17074323452655	0.017169145352160832	9696	4
cg26561148	3	33318851	-2.077291874514856e-4	2.800672071768063e-4	0.4582618929342083	2.824684734500911	0.41945247459829316	9705	4
cg26561187	22	28073992	5.312270811618647e-4	7.400395890640691e-4	0.4728583943686331	2.7068202395706025	0.4390695101008603	9699	4
cg26561196	16	68344680	-1.2101371812299874e-4	2.045055816973123e-4	0.5540260651448292	1.4093432656045533	0.7033460866813884	9705	4
cg26561230	3	194305050	1.924036631651037e-4	2.3753292558350032e-4	0.4179353523999558	4.076633562669042	0.25330710657120026	9701	4
cg26561254	15	89164044	-5.256030840743005e-4	0.0013399537025369397	0.6948700606537476	3.8854864432299587	0.2740979828739315	9700	4
cg26561267	11	75135383	-6.761359060955655e-5	4.82330124984317e-4	0.8885168665804868	8.190287292455624	0.04223846202246813	9704	4
cg26561313	17	48190171	4.0778659972866174e-4	4.9836574107457e-4	0.4132157879231644	10.958889807881702	0.01195026365992788	9705	4
cg26561342	1	45241260	5.92038215955182e-5	1.3499186572493816e-4	0.6609707815557777	2.6522010724065095	0.44841142873217954	9672	4
cg26561349	1	2020591	3.3712668851192806e-4	3.108822308930921e-4	0.2781789340740574	2.564607688689982	0.46372808646049735	9683	4
cg26561358	11	17555193	3.551422785930137e-4	5.118016426636118e-4	0.4877411018511158	1.2824313145577055	0.7333091023610713	9703	4
cg26561362	15	93967081	1.5166126243609888e-4	4.34704196794647e-4	0.7271765297446313	1.705051153402103	0.6358113930766567	9701	4
cg26561401	15	44955006	-1.1155053401462114e-4	2.388070832610989e-4	0.6404171136321466	8.03755528239148	0.045241894122205306	9698	4
cg26561413	17	5488048	-3.907254831384209e-4	2.5060333309078695e-4	0.11896343469942984	0.35187920728252425	0.9499934724771313	9700	4
cg26561531	16	87312529	-7.03990466186343e-5	2.3319084889489075e-4	0.7627324497703207	0.44429165217344957	0.8007985784966983	5807	3
cg26561603	22	45680534	5.349371037740433e-4	0.0011112127289790183	0.6302326868465242	4.404848177200101	0.22093626935947797	9706	4
cg26561611	7	73097960	-2.9444479930504587e-5	1.902777454231516e-4	0.8770225586673291	0.4236309716824531	0.935318770353846	9593	4
cg26561623	17	73663172	-1.096326686640181e-4	1.6203704264726294e-4	0.49866602386290687	2.129632900152987	0.5459411272558632	9693	4
cg26561681	1	21376633	4.92550439884863e-4	7.285442094140743e-4	0.4989931037371376	0.5488712304870406	0.9080306579665783	9647	4
cg26561785	11	111383653	8.092975856707797e-4	3.8520618399839256e-4	0.03564566251342666	2.1219664906292763	0.547481591665368	9702	4
cg26561797	11	68437843	5.826496126437499e-4	4.964393757478226e-4	0.24053238835983334	8.909107698065135	0.03052407950982347	9694	4
cg26561844	12	132562101	-4.269201770740695e-4	6.011632973840294e-4	0.4776069339927398	0.58409054438234	0.9000646243797689	9689	4
cg26561943	19	719632	0.0012245197142829358	0.00137095433057938	0.37175659788401483	3.25400595699832	0.3540956311871004	9705	4
cg26561998	4	123654127	6.485721098612169e-5	2.5338063648729325e-4	0.7979759238366493	2.3223137805146634	0.5082596622564703	9702	4
cg26562141	10	126805095	-6.497693466297232e-4	6.434021771016909e-4	0.31254507342550675	3.9220482479726337	0.2700054714708734	9699	4
cg26562171	19	46220049	2.0526945555953465e-4	1.8790686888898425e-4	0.27465734175386997	7.808143523086091	0.05014776066091272	9702	4
cg26562263	19	21863715	6.819293075587189e-4	0.0013440159480375279	0.6118869132788551	3.670029430212579	0.29937012936612717	9702	4
cg26562417	12	123464823	2.4306906979339426e-4	1.9085057039846225e-4	0.2028018990237111	1.7560631732467997	0.6245424267109414	9703	4
cg26562462	4	6929045	-8.495794027454992e-6	6.369892940096593e-4	0.9893585936483512	0.9162435040398229	0.8215062134088571	9700	4
cg26562532	19	55864365	-4.707730386994507e-4	0.002184620371092494	0.8293820266091464	0.18915219719648368	0.9793212101823177	9704	4
cg26562566	10	45306728	3.3127774267009946e-4	0.0010363309946492857	0.749223029640876	5.126153685672653	0.16278921752108633	9705	4
cg26562592	1	1590640	8.709754418088231e-4	3.016190533149733e-4	0.003881102930279774	2.292149308502718	0.5140265592584944	9702	4
cg26562638	1	226130366	-0.0011221415539114468	8.465615248254188e-4	0.1849958739375373	2.5138365775885703	0.28452951459965314	5806	3
cg26562691	16	23850404	-3.71741430870022e-4	5.880126303974307e-4	0.5272563685142349	1.651604110979034	0.6477463494470115	9704	4
cg26562772	1	221890431	-6.93088048781924e-4	6.450737843864197e-4	0.2826290147052975	3.4148828510281497	0.3319704726818464	9702	4
cg26562879	1	203418679	-5.026472993058939e-4	6.211260922369118e-4	0.4183704256460204	3.4473088233353364	0.32766056385398373	9674	4
cg26562921	16	84760429	0.0015248223480397926	5.591055213500109e-4	0.006386400351776984	0.22780220289245387	0.972980984008222	9705	4
cg26562972	19	57686660	8.757368838157151e-4	5.143572976680575e-4	0.08864580859665522	2.8712935393656087	0.41189779712420616	9702	4
cg26563005	17	56296757	-4.568007855460642e-5	1.2691534553287384e-4	0.7189027918615144	3.508337444434909	0.3196823910690805	9664	4
cg26563200	19	43919039	-7.432159281720188e-4	4.920679299668298e-4	0.13094318864235382	0.7901914513028137	0.8518116418999865	9704	4
cg26563248	16	33965435	7.452919845620695e-4	9.095289151234941e-4	0.4125431903522704	0.6796441265003937	0.877981088214306	9702	4
cg26563313	8	143217546	-4.3891920519036034e-5	5.416556511496841e-4	0.935415799410248	3.9552578221318315	0.2663361840727011	9668	4
cg26563583	1	175162052	-3.5981991579056514e-5	1.5628246931132281e-4	0.8179076882956673	2.18521181498538	0.5348670532723229	9702	4
cg26563737	16	89725269	5.85169000585852e-4	0.0013403832515648726	0.6624243681403268	2.432413702616158	0.4876293446944563	9702	4
cg26563814	4	114595493	2.23553195535407e-4	7.497584688113759e-4	0.7655757455796559	1.6186766347254442	0.6551624717310267	9687	4
cg26563903	1	153648789	2.485708977207527e-4	4.916621776709226e-4	0.613156760313671	1.4182804317797544	0.4920670871006213	5808	3
cg26563932	19	35263485	-5.454610851877242e-4	6.741264789568023e-4	0.41843599937930426	3.0504299385556846	0.38391503770917335	9705	4
cg26564040	1	186649812	-1.6102687404072813e-4	3.4572273658347e-4	0.6413809794889803	5.620316245831987	0.13161687768854788	9665	4
cg26564117	22	28249567	9.157437743993665e-4	6.238446112231599e-4	0.14213039984171932	3.0083479031727154	0.39033988371449047	9703	4
cg26564172	1	183728338	9.16253581725992e-4	4.472757680842759e-4	0.040509025145337066	1.3718202705531128	0.7121533047030648	9704	4
cg26564606	5	660180	1.2261895791587584e-4	6.072717712412769e-4	0.8399810147910899	1.749874105850757	0.6259031504664849	9703	4
cg26564714	5	1027884	2.7208514906601e-4	4.269160924252328e-4	0.5239118725978011	2.0243322596990763	0.5673718437953572	9702	4
cg26564730	6	30313495	3.9386798288095425e-4	2.527618985744314e-4	0.11917235178254491	4.570115148128849	0.20612079494254093	9702	4
cg26564768	10	347227	-1.7383110576401425e-5	4.4758854098461524e-4	0.9690201415443298	4.479851764183941	0.2140945202147955	9705	4
cg26564815	11	74350933	-1.5937579433318385e-4	6.659138444650266e-4	0.8108466377650752	2.788445515952158	0.42540552461821407	9692	4
cg26564874	5	178416134	-3.91760363654553e-4	5.117544413564605e-4	0.4439595148232576	0.7096028425601462	0.8709429729747061	9704	4
cg26564960	1	6082758	-3.6260198730361456e-4	7.797311234367902e-4	0.6419066456962067	6.215882164176559	0.10156666169159034	9703	4
cg26565018	12	1799609	0.002141956217552266	7.636108489664619e-4	0.00503108996751108	2.7555265393176454	0.43087346183470865	9693	4
cg26565021	19	34112825	7.189627647366145e-4	7.563471611010096e-4	0.3418214657021698	1.0027404403263744	0.6057001482947898	5806	3
cg26565054	6	19312030	0.0025946203221041504	0.0013197845116199502	0.04930526526933015	2.2560498303429877	0.5209928380521003	9673	4
cg26565099	1	166846182	-6.404028095532463e-4	6.016158364976528e-4	0.2871152355643601	10.283370064454735	0.016304783213713904	9706	4
cg26565120	8	29635776	-6.525405125182846e-4	5.968743731077581e-4	0.2742784573464486	3.275123388151367	0.3511200406308269	9679	4
cg26565476	8	37730793	-0.001365112875048299	8.046953766927602e-4	0.08980365389046188	1.5899531833072549	0.6616700076260472	9695	4
cg26565544	7	101361527	2.1828801088808424e-4	4.3440946137451896e-4	0.6153202936734034	0.6242131847053312	0.8908676297526195	9698	4
cg26565578	12	10766330	-1.4670838594205108e-4	2.0548741505672339e-4	0.4752561539450931	10.701889183870524	0.013452084502171726	9701	4
cg26565626	7	25024183	4.878885428443192e-4	5.614713847939079e-4	0.3848764445225705	2.1729344529567243	0.5372990961353336	9700	4
cg26565719	15	83298692	6.318534838657795e-4	6.631796567939009e-4	0.34070982530580823	2.62341275247868	0.45339976545687544	9700	4
cg26565807	1	231663393	6.626117024807175e-4	4.540260668238962e-4	0.14445137423369084	0.4804537689214989	0.9231641640431998	9701	4
cg26565838	5	153570764	-2.0895235862835026e-4	5.704908488421452e-4	0.7141653454449918	1.5197763827323763	0.6777135309077498	9705	4
cg26565848	7	645401	1.4529300275052554e-4	3.6113544164965544e-4	0.6874465164455246	5.187420781137256	0.15857657506062864	9704	4
cg26565884	16	89187106	-1.2470087360347997e-4	1.5216521163486282e-4	0.4124956450241826	3.43021167714561	0.3299268658473115	9701	4
cg26565893	17	73501109	-2.2411633585096196e-4	3.097689587370052e-4	0.4693757394961415	0.43246847013484185	0.933456539645752	9699	4
cg26565974	5	173846716	2.1411450051315187e-4	2.0896260048514442e-4	0.30552616775780383	8.1013734916549	0.04396242832212417	9701	4
cg26565975	21	31988616	6.659888467488609e-4	0.0011674733018935833	0.5683703754058214	3.9270008592121215	0.2694553758364766	9706	4
cg26566046	12	80083628	-1.1758757232324318e-4	2.542441661000456e-4	0.6437238019909033	2.693862753305212	0.44127126289115587	9701	4
cg26566121	5	2890268	1.2035972762039768e-4	6.038600704808175e-4	0.842014587649007	1.5803649798262773	0.6638500781303278	9703	4
cg26566224	8	9910873	-1.0093956782974266e-4	3.508503382017961e-4	0.7735765525130064	0.18059082876094515	0.9806600571916676	9598	4
cg26566236	6	139459701	-0.0011448748086495522	6.709951604649704e-4	0.08796450634322943	1.2167747429182312	0.7489839109704446	9698	4
cg26566407	1	2202931	-2.8510251595244645e-5	2.4241259512538575e-4	0.9063763336776061	5.271733524686642	0.1529471115533875	9702	4
cg26566415	6	33181393	-2.8770222947525276e-5	2.2191183767125269e-4	0.8968456489109026	0.28085061360526087	0.9635887890734056	9632	4
cg26566660	7	12610833	-8.951161350037795e-4	5.501344839714822e-4	0.10371882702641802	1.914669600471453	0.5903048169210164	9690	4
cg26566898	11	117069891	6.308908669894445e-4	0.0018647294793265692	0.7351157541517812	0.328462235672311	0.9545895630380722	9700	4
cg26566927	16	1148030	-7.815182378118982e-4	0.0013107624222135842	0.5510203848085751	0.9864161985798454	0.6106641770608373	5809	3
cg26567012	5	151202148	-0.005978	0.003013	0.04724814459902886	0	NA	1077	1
cg26567020	10	126480461	1.1857053063725057e-4	2.074447557006429e-4	0.5676089746317252	5.9400424690433855	0.051302220942229346	5809	3
cg26567163	10	66268067	-2.3523642559996678e-4	4.934886928345184e-4	0.633589666844431	1.6019775546399497	0.658941505615818	9699	4
cg26567213	22	51112165	-0.00031895892341005355	8.039008697932467e-4	0.6915415013803524	1.9954015333388577	0.5733616818674395	9480	4
cg26567249	8	97247842	1.1955685121547347e-4	2.2911581201852816e-4	0.6017967627311387	1.9665365823290668	0.3740864752064826	5800	3
cg26567344	15	102077183	-9.725676392061926e-4	4.340172471534374e-4	0.02503577935295799	0.29038214193575096	0.9618270732768607	9705	4
cg26567359	20	48730097	1.0168299399017202e-4	1.9670471987693114e-4	0.6052035228931039	1.5366047329536365	0.6738481076437913	9699	4
cg26567442	3	64008758	4.3254217452762104e-4	4.25505214078171e-4	0.3093733115711431	1.1189193526250518	0.772508951234462	9704	4
cg26567496	17	27618844	8.171876429909415e-4	8.442068446436101e-4	0.3330470807307523	2.532612377767304	0.469426116596746	9660	4
cg26567592	6	32125622	1.2255917925682404e-4	3.0671056804937975e-4	0.689456833688344	7.037610795733942	0.07070860122853269	9678	4
cg26567688	5	74762295	-0.0010602629741743729	8.493866046156178e-4	0.21193255989581194	3.886044026760926	0.27403515171309034	9695	4
cg26567712	19	18043782	6.632712683038748e-5	1.3836881757735135e-4	0.6316894819780516	0.572602894208157	0.9026746559411034	9630	4
cg26567736	11	131758433	-4.6802964685760455e-4	0.0012231395077708053	0.7019821328785771	2.608394331011463	0.45601981239105666	9701	4
cg26567788	11	118401236	-3.559271281470746e-4	2.3550386638015878e-4	0.1307010748253739	8.00928585460212	0.04582018438661807	9688	4
cg26567801	17	47438911	-1.841893076333062e-4	1.6004602201088374e-4	0.24979306835759002	1.4634118662056204	0.6907402268058835	9704	4
cg26567943	1	23495393	-2.2565817096462746e-4	1.7270958853545055e-4	0.19135681572734187	1.8699781073668547	0.5998265657338699	9587	4
cg26568031	10	91313380	-4.036455620961588e-4	6.473223439143218e-4	0.5329153270701987	2.6088123261322256	0.4559467263757195	9701	4
cg26568075	1	1718809	-4.3250324102983914e-4	4.4627494852776466e-4	0.3324749653053856	1.431035667270579	0.6982761947983425	9693	4
cg26568171	16	88550961	-2.475591264229396e-4	4.6415737355505254e-4	0.5937901423215571	5.320343444378123	0.14978776939849295	9699	4
cg26568226	15	22913326	-5.630821404510253e-4	4.885515126881769e-4	0.2490933753149833	0.12886174483595608	0.9376009261068041	5806	3
cg26568304	16	11439785	-0.003704	0.002328	0.111594882532849	0	NA	1051	1
cg26568330	5	60040736	-3.151928722532821e-4	4.969215690362859e-4	0.5258909377298528	3.1833162095220175	0.3642157852356557	9675	4
cg26568372	1	91190173	-0.001347771475936963	0.0011614064734738988	0.2458595663576129	4.677586686318079	0.19698647586407608	9703	4
cg26568402	19	40996346	4.0926251378659955e-4	9.138370515882773e-4	0.6542609893353759	5.711483837749779	0.05751313520754111	5807	3
cg26568493	11	62598412	4.1346998268685194e-4	2.552970577263334e-4	0.10532591867149786	2.3128691735525067	0.5100599991570282	9601	4
cg26568546	6	30682678	5.865890297558735e-4	4.599388422643267e-4	0.2021807514412996	1.1032679291077596	0.7762852516580192	9698	4
cg26568669	6	71276461	1.0000871890664143e-6	2.104803722486956e-4	0.9962089048179439	0.6643337754382141	0.8815591784619302	9694	4
cg26568722	7	99699448	1.9946586984403978e-4	1.3412072879729324e-4	0.13695899988024668	2.5381091313649513	0.46844326118831553	9704	4
cg26568756	16	28909946	-3.0390219797378644e-4	5.388002695876797e-4	0.5727303280408071	3.1113460669309023	0.3747743661181827	9702	4
cg26568762	8	24800041	8.014063503608497e-4	4.859235082115427e-4	0.09909769081947505	0.17735356638544308	0.9811596491849439	9686	4
cg26568855	1	155145228	5.16642132134606e-5	1.3946506144888468e-4	0.7110505302470951	2.795268220045985	0.4242794447531138	9680	4
cg26568880	6	31926569	-3.1181733181012185e-4	1.8101337835172102e-4	0.08495719985405858	0.4362457839085016	0.9326572640046215	9630	4
cg26568932	17	77666380	5.832057442738996e-4	3.0444578749799046e-4	0.0554120992433396	3.5076077145363977	0.3197767653673119	9703	4
cg26569002	5	148747323	1.9743714460215432e-4	5.912984446606491e-4	0.7384517093772827	0.1771403056910577	0.9811924301368965	9699	4
cg26569144	5	170846504	-1.884609619851679e-4	2.0996581001347247e-4	0.36940988595328017	2.886127038785493	0.2362030365656503	5809	3
cg26569295	2	238536869	-0.001093203628746782	0.0012869702946942518	0.39563668423800485	3.580465040507463	0.3104750465408046	9704	4
cg26569309	5	140563400	0.0010613104717486163	0.0023279905802371073	0.6484682016551382	3.3775334716645187	0.3369963909441127	9696	4
cg26569315	16	87886902	-1.0831503578430557e-5	2.9212899149409945e-4	0.9704229639970356	8.999485400086343	0.02929772920378399	9677	4
cg26569395	2	68694513	-5.324811986820226e-4	1.5347722775149473e-4	5.215297999624397e-4	7.252314923038396	0.0642759864883951	9666	4
cg26569469	1	110753895	6.676383696500385e-5	2.2781134319939817e-4	0.7694714431627091	4.828790242953749	0.18477190666537557	9584	4
cg26569518	19	1325052	3.2726423249210126e-5	0.0010591009274888475	0.9753491358680838	2.8303189988692714	0.4185331592057051	9683	4
cg26569634	2	10760591	5.772337963588073e-4	0.0012844108168696506	0.6531321390560076	5.1399080833938715	0.0765390629485324	5633	3
cg26569670	8	71315609	-1.3939238843483175e-4	2.0976913939885672e-4	0.5063679231766689	1.095597146061751	0.7781370550615123	9705	4
cg26569771	19	4448522	4.740880161371114e-4	5.672262319370957e-4	0.40326709768413566	2.951348676743083	0.3991872385834018	9704	4
cg26569800	6	29578313	2.1809988475578738e-4	6.34835875063638e-4	0.7311823392714187	7.0907323970483676	0.028858052798151318	5801	3
cg26569914	2	240399084	6.293338445857212e-4	3.790365819260862e-4	0.09684382076138784	1.2458692191113454	0.7420252875049623	9703	4
cg26570165	1	119541833	-0.0018121001583406994	0.0013994055900480923	0.19535229766519888	5.861404731845306	0.11855136819250668	9701	4
cg26570179	8	99960500	5.833419442884186e-5	3.091395005295905e-4	0.850329040106044	2.575543194111813	0.46179328187110474	9703	4
cg26570218	2	25195142	3.110872715390145e-4	2.0640867586619606e-4	0.13177415520568556	2.758793407885712	0.4303282528093122	9486	4
cg26570233	11	93475962	8.749437842989128e-4	5.359069122253692e-4	0.10254444935486243	1.2633190682081157	0.7378611983538764	9705	4
cg26570279	16	58324876	2.4107619919610471e-4	4.332514901574623e-4	0.577913665765814	0.9423595942465659	0.8151952718170358	9699	4
cg26570448	5	168729554	-3.870877258840021e-4	6.154610456792026e-4	0.5293887037619123	2.0258184244503656	0.5670653243086694	9699	4
cg26570574	1	220415655	-0.0015905335763311895	7.520558017691976e-4	0.03443725140529453	0.8821355987723865	0.8297366193563454	9665	4
cg26570683	19	11689860	2.1261383860875745e-4	8.235459138475643e-4	0.7962766562399664	4.167152960988035	0.12448419978431048	5807	3
cg26570714	1	248756151	-6.186054399207223e-4	7.359297060951158e-4	0.40058505831363483	1.833645300785416	0.6076408535513047	9532	4
cg26570765	4	1273065	-5.444264016236752e-4	5.54832319391093e-4	0.326471971365908	2.1341937452622597	0.5450261694846462	9699	4
cg26570776	15	101690228	-2.558914233865695e-4	4.508197504088518e-4	0.5702973675349148	0.5957792864634907	0.8973979259859483	9705	4
cg26570804	1	6352357	-1.645962033634354e-4	2.787103609479651e-4	0.5548128377936209	1.0425256725762069	0.7909635074681488	9684	4
cg26570830	16	23383339	-5.9826419273023465e-5	6.42154996229497e-4	0.9257724186923342	1.0313192437059016	0.7936742267072812	9705	4
cg26570844	7	101579003	5.955552000151598e-4	4.98558080108377e-4	0.23226082015685096	3.029632534626172	0.38707894885132454	9703	4
cg26570867	16	12308181	4.7809828023225005e-4	4.80988434527885e-4	0.3202271425866479	2.1400900510086904	0.5438449455198681	9705	4
cg26571002	18	43416018	2.9297776309715923e-4	4.823229561482432e-4	0.5435651305820928	0.29671631998915604	0.9606448643364628	9705	4
cg26571009	7	1544333	-3.8277091847009354e-5	1.8884434580598082e-4	0.839376381998405	2.1539139398954927	0.5410828363717225	9705	4
cg26571093	16	1264045	-2.0222653533974775e-4	3.479303036499707e-4	0.561087378379354	1.6699124258821765	0.6436435365148896	9700	4
cg26571105	10	104158079	4.5096629945263426e-4	4.299917824100962e-4	0.2942799005984434	3.6970686879040264	0.29608791597843753	9701	4
cg26571127	19	12952280	2.1222601476588059e-4	5.874858855564424e-4	0.7179167172032541	3.8462459307252885	0.2785525844354433	9684	4
cg26571142	19	49140646	-2.55610978621549e-4	2.1295733493517587e-4	0.23002596812937917	5.0643469642726	0.1671455279264265	9654	4
cg26571320	16	3240141	4.369725522887813e-4	0.0015175848837243773	0.7733930906171065	6.539628364906175	0.08811269232431572	9695	4
cg26571478	10	21436607	8.158940642019126e-4	8.369363205939929e-4	0.3296307041815021	1.9528735669452626	0.3766507989650654	5792	3
cg26571487	8	6478551	1.5377214803572958e-4	3.913172921884019e-4	0.6943488271234419	3.3338954970547636	0.34295281660446464	9703	4
cg26571535	1	151607108	0.0011170514582478817	0.0011284738871963384	0.32223376091300177	0.11926178214774599	0.9421122114414575	5178	3
cg26571618	11	72929307	-2.7344331353511687e-5	2.4262794493459542e-4	0.91026787201707	1.1557339839167602	0.763639507298038	9696	4
cg26571739	19	6772688	-1.9077340586497692e-4	1.4096217488916078e-4	0.1759387539660061	2.796690621196203	0.4240449895202058	9704	4
cg26571759	6	32011583	3.9765792359199275e-4	4.904069370311443e-4	0.41743839703913754	3.8072985039703844	0.28303833292603087	9706	4
cg26571814	12	20589672	-0.002547432838931232	8.337175825154061e-4	0.002246777253339845	2.199484588456786	0.5320498983473709	9681	4
cg26571870	16	85723150	-6.214154089130906e-4	0.00202326206835851	0.7587403121312886	3.619742664356828	0.30556073446971554	9702	4
cg26571889	4	170950517	-4.0365756691301515e-4	4.155906471874712e-4	0.3314056513383861	1.3507206998888284	0.717125609428939	9681	4
cg26571926	1	8613145	-3.5457552858888264e-5	1.88408799499486e-4	0.8507239631428012	3.135918425427738	0.3711402446769357	9704	4
cg26571928	20	62032422	0.0015840998214473301	0.001303021886969542	0.22409451173145942	0.73652405896931	0.8645813246994987	9685	4
cg26571942	2	30455099	-9.432059707474488e-5	2.1534606493710435e-4	0.6613895802162759	3.9620027444613988	0.2655964869406697	9578	4
cg26571977	19	1601888	-1.1945271598137837e-4	2.4516397187867314e-4	0.6260910875931154	3.661326621445947	0.30043342719009775	9614	4
cg26572163	1	110527156	-2.87602526650755e-4	1.5876199202242844e-4	0.07005844506023502	6.133866546341116	0.10527588974227062	9637	4
cg26572165	1	160807694	-2.9985454506774e-4	2.7415577014461257e-4	0.27406996492535246	4.537494496706962	0.20897014767877214	9691	4
cg26572187	2	70485204	1.406114270420864e-5	2.463709646807015e-4	0.9544870033750767	2.9578354265383227	0.3981719149324959	9700	4
cg26572207	8	20161947	0.001409484327417541	0.0014799318040138194	0.3408950921563882	1.5448266981044765	0.6719636578686439	9702	4
cg26572233	19	8595384	-8.190017872967202e-5	1.5947809750287744e-4	0.607565760032694	7.178411810041527	0.06642343637978351	9703	4
cg26572354	1	210856989	-2.5153670798226153e-4	4.0588093326487023e-4	0.5354353709990574	1.9497506305915504	0.5829013729021774	9705	4
cg26572361	10	88294045	-3.9338463415400646e-5	3.950829612263667e-4	0.9206856055279753	4.697418182154593	0.19534263788315775	9699	4
cg26572388	1	11741398	-2.3998654289329884e-4	1.8518945903827315e-4	0.19501082690588636	3.4089794658446375	0.18186516230795435	5807	3
cg26572392	10	24496943	0.0013191067878876805	8.706865914553967e-4	0.12976757546119919	4.066972959661996	0.2543224829122329	9704	4
cg26572488	7	132299669	1.4237783620059996e-4	2.4159070994338205e-4	0.5556366394722855	2.6348140197954346	0.45141886254649477	9648	4
cg26572518	1	223565773	9.942170171370974e-4	7.178582289210614e-4	0.16605955108191806	2.2022312536766258	0.5315090175435474	9671	4
cg26572548	2	102003380	2.4865390592316916e-4	2.8293933912464255e-4	0.3794966649299045	1.8610674853808815	0.6017369692501274	9684	4
cg26572608	15	80543353	9.69479772328743e-4	0.0011033371778722447	0.3795750707231731	3.257984549899067	0.35353335319439294	9703	4
cg26572651	2	145162489	-1.5250607282989284e-4	4.92918795656788e-4	0.7570219034473354	2.1629001559434173	0.5392928018366546	9701	4
cg26572770	2	103239106	-3.247633635006676e-4	5.94135230478754e-4	0.5846431060666706	6.591979397715511	0.08610479542221364	9702	4
cg26572839	12	131749965	-0.001074034996425972	5.496317624474521e-4	0.05068948473027134	0.5025286191043377	0.7778167599881013	5797	3
cg26572856	8	67976465	2.074927040026086e-4	2.2172302469586653e-4	0.34936619037027555	3.8261120791554557	0.1476285378588181	5804	3
cg26572865	8	144213592	-3.768956304484187e-5	0.0010203572803358868	0.9705347488134859	1.6239221155982824	0.44398652868971156	5804	3
cg26572896	2	151386104	9.880598678054036e-4	0.0013771049513364483	0.47307142996707185	0.09639869356199952	0.9922660645293988	9674	4
cg26572901	7	27070361	-4.796884774967644e-5	4.247743069436332e-4	0.9100877591917957	7.217518260372804	0.06527858280651641	9699	4
cg26572905	12	133004845	2.6692255989720055e-4	6.706626622415851e-4	0.690631482333674	2.293248602001925	0.5138155293603719	9706	4
cg26572973	8	145728501	-9.599851166579206e-4	4.829754355425458e-4	0.046850643289403644	0.7443825984085509	0.8627183267983506	9704	4
cg26572989	16	68877319	8.553283114455657e-4	4.051658085412218e-4	0.034767371424580806	5.364411543381923	0.14697700577691997	9628	4
cg26572992	19	18876246	-3.5838196625651784e-4	4.5522109158161497e-4	0.43112375356409693	1.096773117228882	0.7778531225618922	9703	4
cg26573321	1	9711663	-2.6555184182059337e-4	4.3725186205911923e-4	0.543638505906906	1.9038820480777605	0.5925939612404248	9703	4
cg26573334	12	113669935	3.79814302707806e-4	4.600622846068762e-4	0.4090472172021858	4.875489755334888	0.18114475563154364	9703	4
cg26573382	7	108089426	-1.4163180241417482e-4	7.955368280993207e-4	0.8586970650918053	0.9554284866131169	0.8120351322058622	9705	4
cg26573492	19	5220098	1.865091698589287e-5	2.6019704302635276e-4	0.942856594489443	1.703359701063825	0.6361871156510099	9644	4
cg26573518	17	33700745	-4.061704605880025e-5	1.9868535098431e-4	0.83801827607013335	3.9413050919876915	0.2678722691349545	9700	4
cg26573704	5	33892223	-4.786353779780925e-4	3.402153179873763e-4	0.15946885812234324	1.9044249264841873	0.5924786207130102	9703	4
cg26573733	2	178013511	2.694152144981427e-4	2.459411852079079e-4	0.2733214208694648	0.2785630747562693	0.9640084437557598	9698	4
cg26573797	16	72991926	-2.1135574532795431e-4	2.2960085591628942e-4	0.35729297545976124	1.8739745559014254	0.5989710264694043	9690	4
cg26573807	1	19654245	-1.0297136484530296e-4	4.262003594327321e-4	0.80908765290552	2.9789319316037446	0.39488487712078973	9698	4
cg26573923	16	87825195	-1.1779614294331613e-4	1.5338496885698128e-4	0.4425007923754673	1.165532155207133	0.7612824309049768	9675	4
cg26573952	6	17987707	1.864631610590052e-4	1.7817542040196555e-4	0.29532355372384494	1.156207317366037	0.7635256043861411	9643	4
cg26574003	1	150186289	-2.0840627470332536e-4	4.446739270973713e-4	0.6393040139716715	1.0106820263039225	0.7986672437042373	9546	4
cg26574080	16	69369070	4.276647668235523e-4	2.414839236674536e-4	0.07656294803675948	2.9617587212794683	0.3975588870664219	9702	4
cg26574240	3	69171822	2.1407335324997843e-4	5.375919259297499e-4	0.690476941243897	2.3708059890549955	0.49909221362375517	9666	4
cg26574247	17	77712786	1.4182282769333387e-4	5.411561606196792e-4	0.7932645793651821	3.1463425316674276	0.3696077315788269	9703	4
cg26574265	13	100622570	-3.408372446747529e-4	3.6952833643549e-4	0.35634211342107325	1.0640446853045618	0.7857601501168447	9693	4
cg26574325	2	101584867	2.732896987625844e-4	7.442387196996901e-4	0.7134645869790042	1.3120066028649524	0.7262839833958388	9706	4
cg26574334	6	134176500	-0.0016267869441703093	6.666483864106309e-4	0.014677209369748303	0.5060064279330988	0.9175698579223492	9704	4
cg26574395	19	48390114	-4.844375073515428e-4	0.0010063187520917545	0.6302353012060319	1.2427256000197937	0.7427762293000936	9533	4
cg26574408	13	51809861	6.663754819953904e-4	5.312176776000278e-4	0.2096856920221722	3.8156220166898174	0.2820742498497831	9704	4
cg26574610	22	24095989	-6.98944027013548e-4	4.910034847776355e-4	0.15459092792916893	2.494445987897489	0.47629565396283036	9703	4
cg26574621	1	3555038	-2.446841667411905e-5	2.3142380894967794e-4	0.915796654838031	3.9175056200888023	0.27051092263132875	9493	4
cg26574680	1	235811860	2.7807507579563097e-4	0.0011866015042067946	0.8147165343592022	2.3423718748816955	0.5044522136985296	9700	4
cg26574716	1	95717627	0.0026361687179574504	0.0010971975812656054	0.01627728698927264	0.5844072457480796	0.7466164922981302	5795	3
cg26574754	13	108870827	-4.692820063397294e-4	2.2663039549818405e-4	0.03838748128113375	1.0695057689768257	0.5858140359947847	5803	3
cg26574777	13	100927476	6.954262106135048e-4	9.587306742231043e-4	0.46823035558064147	2.7179168210912974	0.43719110028039876	9706	4
cg26574794	1	150781801	2.7551557617001057e-5	4.4401055334156435e-4	0.9505217539729315	1.4244587260164843	0.6998116181722529	9700	4
cg26574895	1	119682877	-2.480026646575981e-4	1.569789554081843e-4	0.11414200710303109	2.266161919776182	0.5190343610430757	9679	4
cg26574904	1	6185663	3.3446315037395126e-4	4.0865180243586634e-4	0.4130973722744851	6.372777296817616	0.09481716937326291	9705	4
cg26574947	15	52818121	6.011238314439094e-4	9.777476616437519e-4	0.5386837228268049	1.2153825646069594	0.5446067620346585	5790	3
cg26574964	11	117049906	6.707359076309527e-4	2.8100100181772345e-4	0.016988708511151567	0.45230306749986754	0.92923806136536	9705	4
cg26574980	17	10559537	-1.9523005041723824e-4	3.871043199129339e-4	0.6140263615534634	5.790335551671584	0.12226855575970204	9705	4
cg26575057	6	170606506	-0.001017141704988752	4.542391842486027e-4	0.025141570949904445	5.399695570261841	0.1447625476030994	9701	4
cg26575105	6	109010960	-0.0011790780084861643	5.803939617010912e-4	0.04220295942838639	6.8030264168344585	0.07844815440053463	9704	4
cg26575110	14	53162779	2.6890746512765935e-4	3.675741687751595e-4	0.464429020793379	0.6668465668449443	0.8809728529883452	9688	4
cg26575120	7	151217203	8.151993689266976e-5	2.0791077199210385e-4	0.6949909970944219	0.08624973322118591	0.993434832068234	9689	4
cg26575166	15	70307202	-4.075203900253415e-5	4.5818319706506856e-4	0.9291274684997504	3.3573520156451906	0.3397397481303444	9705	4
cg26575173	19	40884830	-0.0013082045371688037	5.320796775033919e-4	0.013945551220710974	1.4852891312366805	0.6856697295346547	9702	4
cg26575389	7	143060150	1.890909567120957e-4	7.826960196834224e-4	0.8090984404276115	2.112533723494994	0.5493812704565428	9706	4
cg26575450	2	64834280	2.2317941716266322e-4	2.6916053663434883e-4	0.4070091114725598	2.6417670993393525	0.4502142397405394	9704	4
cg26575471	12	34755315	0.0026338396862294966	0.001863036655561701	0.15743979413992218	1.8184162386558615	0.6109355796173058	9705	4
cg26575535	16	65157839	-0.0013533190318550223	8.195198577115108e-4	0.0986659042802366	9.340795798036417	0.025086755303306126	9698	4
cg26575622	10	77872458	2.3647689264628976e-4	6.638325683731802e-4	0.7216685335174862	1.6631642815383771	0.6451540262041968	9699	4
cg26575633	1	156846336	0.0015460989381873998	0.0011716265419286535	0.18696274281201808	1.8207415814830212	0.6104317705800348	9694	4
cg26575637	12	16760056	5.632628832884014e-4	7.198782683447566e-4	0.4339549476529358	5.6986571616311945	0.12722790988797908	9702	4
cg26575690	15	34729310	-1.1540138279514972e-4	3.2914325095234615e-4	0.7258798874199552	3.0119194390185142	0.3897910816184454	9701	4
cg26575738	17	44896168	1.357010064807303e-4	1.7167034056494957e-4	0.4292507771789904	11.135079120682203	0.011017432266899573	9704	4
cg26575914	1	228397977	4.978047846772662e-5	4.4700902693179946e-4	0.9113281228107929	1.4367057273933748	0.6969537074360083	9701	4
cg26576041	1	1247929	-9.271392722008699e-4	5.544244252626198e-4	0.0944739584978197	1.3791328455170295	0.7104333151211215	9700	4
cg26576047	7	131874478	3.8233520578122917e-4	8.978380613284014e-4	0.6702245629618562	1.9838166746381245	0.5757723998230845	9693	4
cg26576053	22	46975626	3.046248869860345e-4	4.911426141534281e-4	0.5351016775353528	2.567886056171804	0.46314737086284125	9697	4
cg26576136	12	95612105	2.2550089545650217e-4	1.71339568040248e-4	0.18813873787177918	1.9062419501675456	0.5920926820887431	9706	4
cg26576155	15	85201829	-8.071606777013554e-5	3.387949147791686e-4	0.8116913668345482	3.1809015036850665	0.3645658477940589	9697	4
cg26576172	4	73178533	3.383832426794772e-4	5.265981659255843e-4	0.52049445379643	2.1579782493273036	0.5402727002005363	9689	4
cg26576196	1	214563988	-0.0011944164519532884	6.284319830417756e-4	0.05735054072242907	3.039421198696128	0.3855870480478926	9704	4
cg26576206	19	1064938	0.0011389847682177524	0.0014300030580015617	0.4257466222770423	1.1771504971979039	0.758489619942845	9703	4
cg26576235	6	30309483	-7.834824370202865e-5	4.215482162356272e-4	0.8525558676457685	0.44936286036505196	0.9298666960849644	9698	4
cg26576398	10	18550135	-3.719679952728352e-5	0.001400687823316666	0.9788137916552083	4.645980463839841	0.19963294993598213	9696	4
cg26576454	1	94717263	-6.606981672482556e-6	4.857320490225835e-4	0.9891474195937794	0.8995345068772433	0.8255401418062935	9705	4
cg26576481	12	76478884	2.442870253964515e-5	1.734371248572266e-4	0.8879880621075977	1.9502253294049674	0.5828016236452642	9640	4
cg26576544	7	38316654	-4.747556466375886e-4	9.436846082816754e-4	0.6149029660835859	9.18320991588163	0.02695162388662575	9703	4
cg26576576	1	214627705	-8.38093470561764e-4	0.0010227043544034258	0.4125083107876326	3.279636592354053	0.3504869229332853	9391	4
cg26576657	4	30718510	2.0664198161000396e-5	2.0993946340934407e-4	0.9215913954756556	1.2912674563795206	0.7312077426531519	9697	4
cg26576890	6	41374939	-0.0012076172165005634	0.001426072717476509	0.3970992436041564	1.0167595331550396	0.7971967346536937	9694	4
cg26576937	20	2739938	-0.0014146509973811544	4.146617042358459e-4	6.458787677512132e-4	3.1528300051203377	0.3686567141071545	9703	4
cg26577017	8	80523191	-0.001058666860198057	0.0023599313089639573	0.6537197216915501	0.5842044450754986	0.9000386914445606	9696	4
cg26577123	6	139564109	3.930773975848177e-4	4.073008406325775e-4	0.33450535551940214	4.052012725244941	0.25590219207191367	9703	4
cg26577169	6	166401612	2.3189589502522132e-5	2.6328846921303846e-4	0.929815684957535	0.6550327963327649	0.8837261658066099	9700	4
cg26577178	12	75905604	3.4995157067450704e-4	2.529561790116128e-4	0.16652772210129918	0.5684394503376995	0.9036178718711596	9703	4
cg26577201	2	219857793	-7.135994061390719e-5	1.9326304410213568e-4	0.7119507939628811	4.4724199736636265	0.21476359509892462	9656	4
cg26577231	19	18368873	1.9049461358818206e-4	2.0813133092115627e-4	0.36005431642758035	0.10140751881003285	0.9916679827268325	9676	4
cg26577252	15	99212332	2.4249938257043632e-4	4.3592604702776943e-4	0.578015629717977	0.3521550589636223	0.949938716939441	9691	4
cg26577320	1	15272326	3.9980218681105625e-4	5.712249035987245e-4	0.4839877054316599	2.552931635510978	0.46580105158081375	9703	4
cg26577348	20	46130313	-4.291979355294876e-4	1.9383074147231986e-4	0.026808671876031566	0.9114237461898456	0.8226701575835929	9705	4
cg26577454	16	76311266	0.0011287146933977171	4.893591910282129e-4	0.021081829748593923	0.04671823815991055	0.9973516841507659	9671	4
cg26577658	16	84423876	1.0227144114753735e-4	1.8194991481480018e-4	0.5740576461176059	1.8504641627161638	0.6040154166855051	9675	4
cg26577677	10	127452005	5.706180707735106e-4	4.625168332797459e-4	0.21730580538909705	3.8240170100355804	0.2811048817911309	9700	4
cg26577729	7	5460916	-9.62177246514439e-5	2.749280161223922e-4	0.7263580269676164	2.1764826313889265	0.5365954017588481	9664	4
cg26577738	11	8985377	6.336060877571062e-4	6.839644846460002e-4	0.354252279834206	9.483390135090719	0.023508719593694695	9701	4
cg26577836	6	32036848	0.001514682449039617	9.676792929350493e-4	0.1175188677607021	8.888444879488086	0.030811436341681462	9557	4
cg26578049	5	87985911	-6.264070745327813e-4	7.010986847621516e-4	0.37160825449561646	9.165364248932702	0.02717118680477861	9585	4
cg26578149	6	34524095	0.0010898366152136088	8.333826099738302e-4	0.19096605444312365	2.9717751028261494	0.3959974032571614	9701	4
cg26578156	16	49875061	0.001114583787679404	8.090481245688256e-4	0.1683118953103848	7.444995100439524	0.05898873467084231	9692	4
cg26578274	15	78832312	0.0011016536570384976	9.312602661801448e-4	0.23682073930397304	0.5973592437374333	0.89703664723583	9662	4
cg26578408	13	112555823	0.0011245524921313411	9.630994386592159e-4	0.24295240064453247	0.681938158047573	0.877443828366969	9704	4
cg26578476	14	71250277	-1.2557574417877473e-4	9.320287981285924e-4	0.8928223801207887	7.351234447436365	0.06150663944577853	9650	4
cg26578617	4	90757533	3.786651361036273e-4	3.38920349370943e-4	0.26387940633543044	2.44186856527355	0.48588839123364974	9705	4
cg26578621	11	110583377	-2.7899569649302187e-5	3.666363911957426e-4	0.9393427076436236	0.6260444397269281	0.8904450598285192	9696	4
cg26578682	5	2750163	9.816820001465752e-4	6.813379638183235e-4	0.14963693726219698	3.745183152736039	0.2903269571778845	9704	4
cg26578726	14	56289611	0.001195597967136319	8.592373054922308e-4	0.16408470226612384	1.9844277422051186	0.5756450680329023	9698	4
cg26578856	19	11998651	9.978494805974192e-4	4.88494040568734e-4	0.04108159655618698	4.463884878320971	0.21553438430949773	9701	4
cg26578910	19	47204096	7.227924787026314e-5	3.099515211628465e-4	0.8156097304951191	0.46483510426042274	0.9265462084013107	9691	4
cg26578923	6	42928546	1.9825784098421493e-4	4.7592618344469866e-4	0.6769910030977526	1.6214180827902904	0.6545432230235448	9605	4
cg26578983	16	85075249	0.002128609760313057	9.082685155196013e-4	0.019099111398710622	1.8275616166833177	0.6089556644772037	9705	4
cg26579032	11	43902134	3.1620458220261223e-4	7.768673966723443e-4	0.6839895037456305	0.22579246871065	0.9733218775278561	9702	4
cg26579073	13	45971553	-8.974027408277491e-4	6.457874813544891e-4	0.1646426333277719	0.44199261668072787	0.9314375022549174	9689	4
cg26579145	16	22829691	0.0024899814015064054	0.0013960456826293808	0.07448934698968364	1.1821442160451547	0.7572899744565231	9654	4
cg26579171	3	112710269	-4.5115025102888576e-4	3.9609516348500544e-4	0.25470540782722245	0.30938580811897964	0.9582537058344159	9614	4
cg26579311	8	119124103	1.261109988253599e-4	9.76826936574774e-5	0.19669430146997116	3.568208387269133	0.31202287414139923	9579	4
cg26579379	2	1571222	7.172992471235519e-4	4.06574111741054e-4	0.07768953768738972	2.7895705333933023	0.4252196719474456	9704	4
cg26579550	15	71428996	-0.001534323012336087	0.0017387626102273461	0.37754844642625957	2.0010050750352417	0.5721981235899961	9702	4
cg26579601	10	30724020	8.169964697399268e-4	4.0408901486268373e-4	0.04319463938673056	2.165383012628563	0.5387989835423593	9691	4
cg26579616	15	74060182	-0.0010574984936889452	0.0015821707070122946	0.5038881398814015	1.4178049859005128	0.7013665023522346	9705	4
cg26579653	14	74319300	1.799474330952458e-4	0.0018606945392808214	0.922956841529741	1.3515718203822695	0.7169247673956947	9703	4
cg26579713	15	65701865	-2.769888220535102e-4	2.542951218776631e-4	0.2760473643632947	0.8541632857817046	0.836472744113315	9698	4
cg26579838	10	134795270	-0.0017120189345912068	0.0011143406025617972	0.12445217774823909	1.882972009952701	0.5970478160797666	9701	4
cg26579892	11	63381077	7.806043740182622e-4	5.578022397457912e-4	0.16168451342326837	8.276832595478787	0.040623814528482995	9690	4
cg26579986	6	37504610	1.43484405576458e-4	5.300797294704517e-4	0.7866336424643257	9.07466827741351	0.028314428629600794	9650	4
cg26580095	1	92545650	-1.0870654605146712e-5	5.354752477695273e-4	0.9838033003760318	0.7655904938007471	0.8576783669817633	9706	4
cg26580134	2	60777051	2.44991943990993e-4	1.712582113736775e-4	0.15256172174196314	1.2444246025796246	0.7423703459937382	9699	4
cg26580413	16	54025348	-1.7749647189901273e-4	5.073532947254261e-4	0.7264528677628559	2.7565204363637426	0.4307075298808079	9703	4
cg26580480	6	43241339	-3.5838487930871124e-4	7.149430032390318e-4	0.6161758006079943	2.9899571387959787	0.39317618111330443	9700	4
cg26580576	4	6675790	1.6092666892270128e-4	2.66512040973737e-4	0.5459599071560914	4.6405822983052225	0.2000882451585023	9705	4
cg26580801	5	57879402	-4.681420553811595e-4	7.452334859740229e-4	0.5298849018350928	1.9605531815878428	0.5806342730345133	9703	4
cg26580856	19	11308243	8.358366710793083e-6	1.4320756112147563e-4	0.9534575738867295	2.0831122768188997	0.5553368129386996	9653	4
cg26580869	19	611506	-0.001325925726637278	0.0014349125960613916	0.35546219161178666	0.6888375725775082	0.8758262715104247	9694	4
cg26581001	11	59332276	6.30915704958249e-4	6.618031784444932e-4	0.34042375251398405	5.0672615979700595	0.16693765743165698	9697	4
cg26581165	15	39135589	0.0015935137524372	7.759642180595758e-4	0.040015216820008435	1.3889498252156396	0.7081269858542737	9693	4
cg26581200	22	30637461	-2.5308112578120197e-4	4.218191592133498e-4	0.54852261920473	5.9932201401190035	0.11194054632707746	9703	4
cg26581206	12	125003558	-5.053621655476875e-4	9.552048587551089e-4	0.5967627514314072	3.9792957042585138	0.2637085163690362	9703	4
cg26581228	6	42326264	-3.297692154376914e-5	6.494367867454566e-4	0.9595026420991246	0.7041058746622456	0.8722377835543457	9702	4
cg26581292	16	49559517	-3.8070820738100446e-4	5.25252876273817e-4	0.46856898542612135	3.6808707449317937	0.29805025182267125	9702	4
cg26581448	2	216234370	0.0011034264220888027	8.454530468256834e-4	0.191848469329911	0.38456539310147675	0.9434121403100544	9645	4
cg26581449	15	89285805	0.001160495795370395	7.090536893587891e-4	0.10169681842728544	2.170881376518104	0.5377065815561424	9704	4
cg26581484	12	56223915	7.18908803087847e-5	1.7767514147457706e-4	0.6857570016566781	3.2432265568492635	0.3556229368483232	9703	4
cg26581503	22	42304580	5.252499251971889e-4	4.6725647406636704e-4	0.26096432084515386	6.016171075373539	0.11082611222995814	9704	4
cg26581504	11	112046963	-6.001833620243968e-4	4.514239022003839e-4	0.18367190330532948	4.484843734519586	0.21364618232304622	9704	4
cg26581714	4	52943247	-4.77183401979037e-4	7.577031875481213e-4	0.5288410470843072	3.091009218965209	0.3778050827404263	9693	4
cg26581729	9	139939792	0.0011544389443941473	8.988484910743955e-4	0.19901839684611344	0.9167580762923849	0.8213819316957869	9704	4
cg26581982	10	95198306	-3.412198590433481e-5	4.1420787143614117e-4	0.9343454199708641	0.45505327624329744	0.9286490354264462	9701	4
cg26582085	15	25225929	-4.7070263895489147e-4	8.456482343954203e-4	0.5777887680143505	4.654031009652493	0.19895573524107912	9564	4
cg26582098	16	596185	-2.2051612768680742e-4	4.841263773588524e-4	0.6487546741872954	4.590823256275057	0.2043307240745231	9705	4
cg26582230	4	3371652	1.9634794837399116e-4	3.9350598570615184e-4	0.6178000412342468	5.134847721064828	0.16218507769170162	9698	4
cg26582338	3	155523741	2.472290771274892e-4	2.758503313044613e-4	0.3701227068432805	0.28259251840026034	0.9632684062606067	9697	4
cg26582457	11	5067183	-9.498532796544803e-4	8.19683749344808e-4	0.2465358518260782	3.007477491020857	0.390473730418922	9663	4
cg26582643	20	9495404	2.0385950651000546e-4	3.4614598295754935e-4	0.5559009590588849	1.961197374386992	0.3750864721502143	5805	3
cg26582706	6	170241199	-5.303768933554762e-4	6.648550322032543e-4	0.4250253672864668	6.622066900559527	0.08497081635315583	9700	4
cg26582733	17	47547707	0.001124364396979125	5.510287674168437e-4	0.041302321172562294	1.285018132690544	0.7326937064617751	9699	4
cg26582768	10	102792043	2.4259104832456235e-4	1.801380423833516e-4	0.17807839861108157	11.821101783949388	0.0080218035416917	9701	4
cg26582784	7	92465342	-2.1740348637694918e-4	1.771872000165135e-4	0.21983363853691493	0.6586049373604519	0.88289452686836	9699	4
cg26582803	20	32259626	3.102565292465279e-4	5.64923996514715e-4	0.5828678760244903	3.8330747590504357	0.2800623501309437	9701	4
cg26583041	5	180258557	-1.3343347700370186e-4	2.5530328013966127e-4	0.6012199718626283	2.2514368810281673	0.32441930763852567	5809	3
cg26583055	11	124670419	-9.81906647231194e-5	1.372877865711946e-4	0.47447448960150956	3.6132432840653	0.30636911236114334	9674	4
cg26583078	4	186877778	-2.256841830483502e-4	5.032853064277969e-4	0.6538486968549564	2.752440980974752	0.4313889332022566	9706	4
cg26583474	2	3625354	-1.949369952228791e-4	5.166447800820439e-4	0.7059407199189311	2.537737016799227	0.4685097460806344	9705	4
cg26583584	11	75291101	-5.578551890903622e-4	4.768646180544169e-4	0.2420654608556219	4.905621981115565	0.17883985645106049	9703	4
cg26583598	5	60776693	-8.23286120652847e-4	5.742892481528409e-4	0.15169387447634636	7.542574078093351	0.05647457361311384	9672	4
cg26583664	11	19869363	3.3851667830601403e-4	4.688154604664602e-4	0.4702526233768641	3.20226233403285	0.36147918949476154	9700	4
cg26583705	12	88549024	1.580264849062571e-4	5.574798176569576e-4	0.7768197637858604	0.9746108334251742	0.807395057684549	9700	4
cg26583725	13	110397643	-5.523102305175993e-5	1.6878478604709685e-4	0.7434958251671089	1.9880667232534739	0.5748871916212687	9584	4
cg26583753	10	119003687	-4.06249246574943e-6	4.5537619243037877e-4	0.9928820235326111	2.3583591793328345	0.5014331130655403	9705	4
cg26583952	16	89972070	-7.354810908020721e-4	3.805900188648755e-4	0.053300777139188495	3.3761295504012314	0.3371866029259502	9698	4
cg26584034	5	150017204	0.0020598936350078047	0.0010060513980762265	0.040608685632834006	2.4484365391854443	0.48468186620014186	9701	4
cg26584337	5	139128295	2.54582471871115e-4	3.9101259699521546e-4	0.5149915607710329	5.82543442878174	0.12041907601347893	9698	4
cg26584528	11	64512032	6.132311438346259e-5	1.595772345610712e-4	0.7007673321041419	1.45990436582801	0.691554810326389	9668	4
cg26584545	12	96183197	-3.5026157753535427e-4	0.001114335648465366	0.7532755585709228	1.3093932526627199	0.7269037731714492	9695	4
cg26584619	19	18811643	1.3231956528778605e-4	1.4070919057259642e-4	0.3470246573096356	0.193940141434924	0.9785615867428223	9703	4
cg26584743	6	31711736	6.458641177279359e-4	3.969876704771319e-4	0.10375572864223531	1.1590644958551015	0.7628381309298692	9706	4
cg26584747	2	5850120	0.0011361772106646853	0.0010281638259658013	0.26913591210380333	0.9674245742025207	0.8091335477299496	9703	4
cg26584983	12	93798975	0.001013670531609934	5.004251049343892e-4	0.04280385711141681	0.7821989901869971	0.8537198896582427	9706	4
cg26585007	2	112655072	-5.317162856405903e-4	3.092411246643652e-4	0.08553738701173762	5.650997037820066	0.12988113950612085	9643	4
cg26585100	16	84078960	1.432272103164824e-4	0.0010472301164728558	0.8912144486227492	5.434981850670905	0.14257955557945617	9704	4
cg26585320	13	22275925	-2.3198545758607657e-4	6.539592692102222e-4	0.722784442973549	0.6181012290546188	0.8922762944715236	9687	4
cg26585352	2	58029565	1.6376567754820386e-4	7.476566441070284e-4	0.8266199658397302	1.5998734423042662	0.6594185161625851	9560	4
cg26585416	19	3969745	-6.811417276800649e-5	5.245448675570931e-4	0.8966820540619976	3.3117928771214817	0.34600466561004695	9705	4
cg26585452	13	50702914	-7.992394514163577e-4	8.250766204352047e-4	0.3327023151568221	9.822695198944073	0.020135006316535354	9705	4
cg26585560	8	139509708	9.559936174310994e-5	3.047902467485044e-4	0.7537821426284507	0.8609692970410643	0.8348351062849247	9704	4
cg26585590	2	175681227	1.684607618022507e-4	6.263293905997973e-4	0.7879565215122365	0.26518943189916894	0.9664366868130231	9700	4
cg26585644	16	2302081	-3.373416768978882e-4	5.599383094901274e-4	0.5468665042257077	3.3864545016081693	0.3357899087104803	9706	4
cg26585701	6	30418565	2.28588357816262e-6	3.241908314469262e-4	0.9943741280596486	1.8313151283773341	0.6081442379322431	9620	4
cg26585724	15	90208739	4.7539934475650655e-5	3.585679073679333e-4	0.8945233418267095	0.5500056882877481	0.9077757702778381	9705	4
cg26585770	6	43027623	-2.4298522786050353e-4	2.352949252170366e-4	0.30175195615029426	5.331651614266104	0.149061700986954	9642	4
cg26585801	16	89626715	4.0894530693441275e-4	1.7416557559623178e-4	0.018873201748292316	0.33216601071078383	0.9538696325680336	9705	4
cg26585845	17	36831195	1.37676856775357e-4	1.4223505995193997e-4	0.33306782977279503	1.741566573569959	0.6277324757468397	9631	4
cg26585868	7	149322723	1.6868684236554646e-4	3.0252686734982663e-4	0.5771223853578611	5.894253861847471	0.11686989058936138	9691	4
cg26585899	16	71914820	0.0011213830245532235	6.941515914849787e-4	0.10620834310817291	0.8755396936163877	0.8313262679058643	9706	4
cg26585981	11	48327164	-0.0018950739105317552	0.0018239707126906806	0.29881280901447027	3.3784176460574242	0.3368766457261866	9647	4
cg26586003	2	64991312	-8.786368586607374e-4	5.042565478825601e-4	0.08143145425329867	0.927028120181384	0.8189008847325843	9701	4
cg26586118	6	31130320	-1.7159053509622926e-4	5.494994583341626e-4	0.7548376341202072	1.5240744415414826	0.6767252119245897	9692	4
cg26586164	2	25895850	1.3505445503727559e-4	1.9377578815004388e-4	0.4858262710434148	4.45477589172863	0.21635982115736105	9704	4
cg26586300	17	80416415	1.8933969845742404e-4	1.5747963752320515e-4	0.22924256974007734	2.697878192232487	0.44058799379955177	9684	4
cg26586384	17	12526632	-2.5608486698576466e-4	7.811059562785585e-4	0.7430257779571272	2.62503797320595	0.4531169652736448	9701	4
cg26586719	16	54555550	0.0010340238899291768	8.579298400606622e-4	0.2281050284901442	2.1725893842075674	0.537367568055957	9697	4
cg26586843	7	30766731	1.3803982474024345e-4	7.146814533219886e-4	0.846842479490333	3.1856561709956046	0.3638768348951969	9581	4
cg26586893	15	96913724	-5.217195923280357e-4	7.860089628738933e-4	0.5068453288934294	3.5841669054746084	0.31000889988129626	9681	4
cg26586917	4	153899740	-5.603216787815129e-4	6.140054036314943e-4	0.36146979444375776	2.5296049553303472	0.46996455575348994	9706	4
cg26586920	17	34080901	1.1082401146215383e-4	3.531849973253985e-4	0.7536846450611419	1.1278233044239472	0.7703620256810771	9706	4
cg26586952	5	176811131	1.479997194036392e-4	4.305675181141231e-4	0.7310480438074421	0.5607188798986557	0.905362984813664	9679	4
cg26587051	9	123476683	-5.878125225515919e-4	3.0215374843561816e-4	0.051725811827307205	2.567259431673662	0.463258323461091	9702	4
cg26587228	19	57641846	2.7130298555972685e-5	0.0017475511844253623	0.9876135377173414	2.055068384257209	0.5610560765859448	9703	4
cg26587715	2	238707236	-1.6698892223195055e-4	2.201569121938615e-4	0.4481519730624377	3.651396578658603	0.301650781760525	9648	4
cg26587870	6	27730563	0.0024565934719178906	0.0018517833776305218	0.18463788250612953	1.694050476359063	0.63825732013289	9685	4
cg26588045	19	41283090	-7.251720581997888e-6	7.328309797077932e-4	0.9921046713028542	0.6053980046163312	0.8951955192797665	9704	4
cg26588061	10	12086036	2.5369524100926744e-5	0.0011153028047238384	0.9818522771904864	9.888303646628756	0.019539851490759888	9699	4
cg26588076	17	17741631	5.80759476914089e-4	6.848785012941561e-4	0.39645219479952065	7.827633089227864	0.049711621239804854	9689	4
cg26588194	5	149379518	3.8901916062153354e-4	0.0017631000643894032	0.8253688829741883	7.4751412793187	0.05820063082522129	9678	4
cg26588398	16	22214346	5.778012537223897e-4	5.308266527051891e-4	0.2763773937773204	0.565765233976648	0.9042229235029411	9702	4
cg26588612	6	148562337	9.67768208274885e-4	7.542742736470084e-4	0.19947613782244253	2.2263152579092966	0.5267837026125363	9701	4
cg26588685	15	43508773	-2.4735946181172797e-4	3.761982143289828e-4	0.5108438612049715	3.196213585817122	0.36235094198098716	9703	4
cg26588688	4	3630603	8.982792835298171e-4	0.0012912823226486595	0.4866486585971568	1.2341336196403283	0.7448298347583046	9704	4
cg26588812	17	72428976	-8.104329118587441e-4	4.732975968985348e-4	0.08683928092833049	3.1980492021413554	0.3620861992999429	9703	4
cg26588825	4	159093915	6.308711740373552e-4	3.676001059896203e-4	0.08612749778975239	5.703925616642607	0.1269378014615869	9706	4
cg26588943	4	172734718	-4.99569524376899e-4	3.463461420405795e-4	0.14918968670291183	4.126958574616343	0.24807721752550146	9703	4
cg26589025	4	186877601	-0.0017561924473091701	0.001508231290013417	0.24425981698077048	0.07344342351190394	0.9639443524076869	5807	3
cg26589028	6	30166475	2.1854865680726943e-4	5.75364251754224e-4	0.7040612212209316	1.8841223168900594	0.5968022293010551	9684	4
cg26589069	16	4983989	-3.327730122260486e-4	4.7116905484653553e-4	0.4800196603384146	3.169956773223641	0.36615615424197673	9705	4
cg26589351	17	47712139	8.074023847933021e-4	7.452829956373259e-4	0.27865306925230127	1.2484365174395426	0.7414121887881162	9686	4
cg26589448	7	645309	-5.024184995698737e-4	5.361984696339468e-4	0.3487580460970287	0.27451529853294865	0.9647479702690761	9699	4
cg26589485	17	1838439	-2.1929921807167808e-5	3.2092798097473784e-4	0.9455206791245725	0.5341936544956174	0.9113174968734682	9690	4
cg26589665	15	71623290	-2.2175168059827187e-4	7.679581250213533e-4	0.7727689381588869	3.8931785638513	0.27323234554103587	9705	4
cg26589669	10	106028206	-9.965109108369926e-4	7.254224156311092e-4	0.1695356338855211	3.061671145059308	0.38221409200398604	9680	4
cg26589785	15	41795304	-4.7934804340968735e-4	0.00045935426996196466	0.2967048266243145	5.61770087047411	0.1317658555561679	9694	4
cg26589930	10	134730571	-3.224616667577663e-4	3.7310054770400836e-4	0.3874365592533315	2.0491863672842876	0.5622609035132714	9701	4
cg26590003	5	72512115	-4.971275186826124e-4	5.256421828173242e-4	0.34427473108833667	1.097122976028689	0.7777686536976742	9695	4
cg26590064	15	65395067	0.0027234615973344583	0.001380545585869408	0.048524853798550004	0.6170157139225996	0.8925262045928688	9603	4
cg26590082	16	23313240	-0.0013461390255460226	0.0015419859009784883	0.3826682618895814	2.5046600163295203	0.4744495026896136	9695	4
cg26590411	4	119199646	2.113793644106996e-4	4.4021771293396085e-4	0.6311064762181903	3.3522620878285103	0.3404347218858805	9681	4
cg26590449	7	33941205	5.6516104774260854e-5	6.21494762960489e-4	0.927543627637301	3.6796269281541214	0.29820141610631784	9693	4
cg26590537	12	5020202	-4.996085587507538e-5	5.601937190813525e-4	0.9289349158730423	2.7900999379783062	0.24782065271032472	5805	3
cg26590603	6	43478530	-3.521516092591101e-4	6.073564683240565e-4	0.562042469672528	1.6753763996733166	0.6424219892056969	9678	4
cg26590623	15	97316984	-3.8434265728154237e-4	6.811808818807094e-4	0.5725976451744852	1.7821118523122936	0.6188353123466377	9700	4
cg26590664	19	11784731	0.0016065807403164573	0.001211203450591254	0.18469617369364053	2.18161861376726	0.5355780001859074	9706	4
cg26590744	2	177017389	4.3289461402662297e-4	5.014896154792213e-4	0.3880178916427937	5.346301769244109	0.1481259984386483	9705	4
cg26590799	15	26915257	0.0023598666415948436	0.001875499965199193	0.20829773147603742	2.14676229696368	0.5425105110015164	9702	4
cg26590834	15	75074271	-9.882609842411465e-5	2.2464472187655072e-4	0.659993784830726	1.5891290983543696	0.6618572281522338	9699	4
cg26591117	19	47181414	2.4660438020305414e-4	4.3635130304331144e-4	0.5719710543072859	1.804950357037325	0.6138582755382714	9704	4
cg26591144	17	1532201	2.6055411446280076e-4	1.4651803149023546e-4	0.07535336503805426	0.91539834882482	0.8217103325948887	9704	4
cg26591149	10	126262860	-8.229163190017129e-4	7.890225376619689e-4	0.296968360938198	1.024991861891506	0.5989986522041563	5804	3
cg26591162	16	4241254	3.978506287558098e-5	0.00048264955576389783	0.9343043523206418	0.6080570953940146	0.8945854337651209	9703	4
cg26591221	16	88942335	5.514460554097883e-4	3.0034656919225415e-4	0.06635285353711308	5.628483649300021	0.13115267310104334	9702	4
cg26591364	7	1045411	5.6242454917208986e-5	4.6150794822112813e-4	0.9030045812801006	6.218620415907805	0.10144500844445313	9700	4
cg26591391	7	117644097	5.457796013850378e-4	0.0012422435471647528	0.6604080089017286	1.6124562009435188	0.6565687693670064	9611	4
cg26591679	11	1980392	-2.8292428369127917e-4	6.256535843505061e-4	0.6511206104247493	2.7293245815592693	0.43526686962597827	9704	4
cg26591684	7	148981316	-0.0012750615410061198	4.979910497609559e-4	0.01045485716733681	2.503440509498239	0.4746696271066266	9701	4
cg26591696	19	10120386	2.6715222432207117e-4	8.209991384080586e-4	0.744879180754454	8.688222667061698	0.03373660483948601	9703	4
cg26591879	1	161736013	5.914972528859214e-5	2.9934240000191155e-4	0.8433589051147125	2.613574891004892	0.45511466180811516	9701	4
cg26591930	11	70672986	5.029305188527341e-4	0.0011099962068621466	0.6504824195148093	0.34283084003512826	0.951781750584606	9686	4
cg26591982	7	63390660	-0.0019678528412995504	0.0018666183061036253	0.291775709486842	5.466534775356381	0.14065396602889144	9634	4
cg26592076	4	143217765	0.001109578988972949	7.056920679897079e-4	0.11587463694071108	0.7202948758925205	0.8684203244521909	9698	4
cg26592208	11	61477833	3.970604699097717e-4	4.288576716389733e-4	0.35452079407981485	1.3229971690925981	0.7236795499802503	9701	4
cg26592281	7	63774340	-2.4712398286233544e-4	1.8935052877626748e-4	0.1918541098539292	5.282496653643189	0.15224219742139405	9672	4
cg26592411	6	125622976	-1.252185041874264e-4	1.9356343100113537e-4	0.5176889059114731	0.5130326729581001	0.9160190018146249	9702	4
cg26592556	15	40337420	9.178998963696894e-5	1.2768256691768608e-4	0.47220739968890924	2.6401786467225423	0.45048921038324236	9667	4
cg26592560	11	93895866	-1.685682972673695e-4	3.5036296623110625e-4	0.6304278330913983	1.7775385330780449	0.6198349580114493	9697	4
cg26593067	7	157446092	9.562091420479915e-4	8.691423024083356e-4	0.27125562560662564	1.5146642221939688	0.6788899947408614	9692	4
cg26593228	10	88610737	-0.001628	0.002661	0.5406700400005633	0	NA	1072	1
cg26593241	5	95807258	-0.0011943535164307812	0.0019903873088187585	0.548465677425112	1.1712150081123012	0.5567675205236761	5632	3
cg26593262	7	6573259	-8.72428143463686e-4	5.922498316583273e-4	0.14073093989940308	1.7716056552415629	0.6211332691729154	9702	4
cg26593267	13	113764871	1.374988800642261e-5	4.1556674853459913e-4	0.973605150089468	3.736977008346142	0.2913023568937948	9698	4
cg26593380	7	4749206	2.887350071235896e-4	2.8798549717998256e-4	0.31605264270367445	5.759820475706098	0.12389846649168759	9629	4
cg26593432	19	46195600	-2.127505542506447e-4	1.3709899425369716e-4	0.12070950117031347	0.19838795656624603	0.977849116268197	9704	4
cg26593521	5	156594725	-9.983308883566625e-4	6.747973775629479e-4	0.13901933000730002	3.083458152173667	0.37893570860551523	9705	4
cg26593722	16	87376314	1.9539471309137795e-5	1.4157928539620932e-4	0.8902318772173453	2.1227097394527497	0.5473321086958668	9673	4
cg26593784	19	36236481	-3.255093031346293e-5	1.6746300173766933e-4	0.8458808173735979	0.06262591966456582	0.9959092290102566	9702	4
cg26593829	4	844329	9.40302271464424e-4	6.000284439482593e-4	0.11709221623026754	0.08590475823322422	0.9579570077398013	5806	3
cg26593946	15	96869043	-5.319844357358604e-4	8.228648517064943e-4	0.5179537803710328	2.085251191549486	0.5549023057031763	9702	4
cg26593967	16	89926151	-1.3235963303496239e-5	2.767003190756512e-4	0.9618477323089387	14.822978988758544	0.0019743478790821183	9702	4
cg26593997	16	18801738	-5.28445364805953e-4	2.0998011008924565e-4	0.011847818481583432	6.147236882295031	0.10466247707029673	9703	4
cg26594101	16	53165934	-4.3467925543330124e-4	2.707423553478387e-4	0.10838186075189685	7.844614500392464	0.04933462000205561	9702	4
cg26594179	16	57847445	-0.0016809633251982112	6.304450097707571e-4	0.007668840177637132	1.7791515219736358	0.6194822732182687	9699	4
cg26594205	6	72003068	1.5751446398571016e-6	0.00107311652944705	0.9988288474705255	3.757719455520479	0.1527641992566697	5618	3
cg26594331	5	178053244	-2.16770178868498e-5	2.455443854105377e-4	0.9296529708000618	6.631794302048891	0.08460728346103967	9690	4
cg26594335	5	76010472	-3.503205389848885e-4	8.32349646869806e-4	0.6738416402472043	4.94060298631338	0.1761985122691264	9702	4
cg26594419	19	10122776	8.305097638007797e-4	0.0017261743706686338	0.6304259648391202	1.8597928022509056	0.6020105790902537	9694	4
cg26594445	11	64888605	-3.681757169517965e-4	4.665645155241606e-4	0.4300414646734522	0.2517848837792481	0.9688257867227458	9699	4
cg26594488	7	77035648	5.753289711691184e-5	7.927663949166689e-4	0.9421464534395877	1.681388440038448	0.6410794678171483	9663	4
cg26594503	5	96210394	8.070796023987197e-4	6.230923332762469e-4	0.1952233433101602	2.4472248552284186	0.48490427421301835	9651	4
cg26594620	4	1983193	-6.643848022815128e-4	5.302691453761614e-4	0.21023483302560658	1.1747225727193624	0.7590730459294172	9701	4
cg26594902	19	36229069	-8.840789190907791e-4	4.631425123439347e-4	0.056278843997359884	3.1096179737143492	0.3750310854026322	9706	4
cg26595006	16	89121741	2.269147681763072e-5	2.470897107586133e-4	0.9268291573391326	10.486932614646138	0.014849803254728618	9702	4
cg26595256	5	14380529	2.204488461359249e-4	4.8186863297871576e-4	0.6473207297481062	1.2880891791501483	0.7319633434381253	9698	4
cg26595278	11	32009163	2.8301032520140074e-4	4.919334420052544e-4	0.5650870249449154	3.554194778663377	0.3138009633638112	9690	4
cg26595402	16	72996543	4.4697128226716716e-4	4.902016297558344e-4	0.3618681714740652	4.932434466502869	0.17681200945183612	9695	4
cg26595520	7	127671033	-4.1390492653891134e-4	3.96917836214871e-4	0.29704209035611123	9.47455776075083	0.023603569178178387	9698	4
cg26595643	10	118899291	2.626136744711955e-4	6.228882383845499e-4	0.6733123262427082	2.062151363023302	0.5596076665344152	9656	4
cg26595828	5	5034356	-1.567184439638795e-4	6.164706626133618e-4	0.7993265124176142	1.138505393228276	0.7677877894863258	9665	4
cg26595893	11	2946474	-3.662325296005175e-5	3.9182526450545877e-4	0.9255315088589644	2.75867515276491	0.2517452598441307	5806	3
cg26596161	8	92261459	-2.441864166839488e-4	3.6036231073211753e-4	0.49801669613496524	3.822180573532463	0.2813166781036637	9705	4
cg26596307	16	57411505	-0.0012487512569791363	5.135729391734787e-4	0.015036556995022314	3.9172116758320907	0.27054365881811954	9704	4
cg26596350	16	27931936	-0.002073171860170039	0.0013929679700441819	0.13666845866142988	1.1606358026638064	0.7624601118476821	9700	4
cg26596419	16	1591503	1.4386271250218299e-4	4.3428551903628625e-4	0.7404458565216974	0.40220989141149543	0.8178265996604133	5804	3
cg26596651	10	122528690	-5.409834725008527e-4	4.890709070031479e-4	0.26866364536421905	0.3110902665293127	0.9579293838007199	9698	4
cg26596719	7	142986429	-0.0011660209796261138	0.001270017832566735	0.3585592572947398	1.7787416723244418	0.6195718762580463	9703	4
cg26596863	20	5108292	-2.5882551778741236e-4	2.26001596672232e-4	0.25211076211671074	2.9779869239630794	0.395031626740293	9701	4
cg26596964	10	102495354	-7.805509174853669e-5	1.9444166014178667e-4	0.6881021418012785	1.7638916127526922	0.622823867704901	9664	4
cg26596975	7	75189250	1.2059975021942062e-4	3.5333541369725314e-4	0.7328641698820365	2.141239295589851	0.5436149298502172	9703	4
cg26597242	5	161274540	3.740120886456222e-4	0.0012166888371465342	0.7585377146127048	8.110830305220462	0.043775857571422334	9697	4
cg26597485	11	36244771	-4.2206437830033327e-4	6.046010970274673e-4	0.4851225679608244	2.0814864091491683	0.5556672595348321	9702	4
cg26597500	13	73356092	-2.709090286828938e-4	3.033446678606706e-4	0.37181791125168423	2.19198547747977	0.5335287069817835	9610	4
cg26597539	5	40680670	6.855276825233484e-5	1.319111841831009e-4	0.6032804772716407	1.1760173800512008	0.7587618928138468	9701	4
cg26597603	13	114056829	7.974669295025309e-4	7.97412631605335e-4	0.317277556154636	5.9837323609685376	0.11240436898801766	9689	4
cg26597727	19	6482062	3.563235317610438e-4	2.731154657905569e-4	0.1920077643698217	2.5513871087755415	0.46607581886808463	9701	4
cg26597734	16	11150952	6.06359835073056e-4	5.033237663972821e-4	0.22831476748629598	1.1876604031086624	0.7559653527601985	9706	4
cg26597838	10	835615	-0.0012536001772896902	0.005430780599478835	0.8174450010700425	1.720501056870597	0.42305608146205675	5808	3
cg26597982	8	143484414	6.585569509324086e-4	3.852509282382423e-4	0.0873725498186872	2.0268336138220326	0.36297663727552215	5809	3
cg26598129	11	117750173	-0.001069815819062131	5.450566432190808e-4	0.04967397339828227	0.303237129773818	0.8593159915293593	5805	3
cg26598152	16	69760928	-2.8542082424038286e-5	1.8603455894542823e-4	0.878064274660086	0.21845511636883963	0.9745564213928347	9705	4
cg26598348	16	875626	-6.443529957369884e-4	0.0018637372778069132	0.7295443834153705	1.9683794856611236	0.5789955311372348	9702	4
cg26598451	19	54461015	-1.6676020521279972e-4	5.384312084734666e-4	0.7567777182829646	3.102632117763914	0.3760704136519617	9706	4
cg26598540	8	10753147	-7.128006692273274e-4	6.433974223619442e-4	0.2679179856644567	0.9905025463852963	0.8035500452766479	9702	4
cg26598603	17	55727876	8.712286633203063e-4	8.769431731755079e-4	0.3204743372994305	1.3276908097371893	0.7225683574580049	9693	4
cg26598649	18	3880086	2.2096533480602234e-4	2.107304804400159e-4	0.29437677957672187	0.9690547510766246	0.8087391942920897	9692	4
cg26598831	8	64681200	-7.969446047106643e-4	0.001916248092443297	0.6774919539895938	3.8496671125072086	0.2781616281726622	9704	4
cg26598899	11	2321800	-1.9589601538100285e-4	3.964911012155398e-4	0.6212537926304553	0.9676159585966432	0.8090872507922038	9706	4
cg26598918	16	89761195	-6.102004002442688e-5	2.977245617212741e-4	0.8376075393383041	1.8007665699669284	0.6147681357664946	9699	4
cg26599006	22	19137371	-7.065245150450312e-5	4.759787807125565e-4	0.8819985827397686	6.629378086690268	0.084697442274759685	9688	4
cg26599104	19	40932063	-7.308528832116146e-5	9.888237944991916e-5	0.4598381612481868	0.5284529081135928	0.9125974130404797	9699	4
cg26599209	5	156692972	8.732021561686458e-5	2.458338799216194e-4	0.7224396993056938	1.6345861434040823	0.6515733168947963	9695	4
cg26599274	7	66205733	1.4939627412842232e-4	2.9863131608389283e-4	0.6168850088852276	0.5149921879566547	0.772984645602365	5809	3
cg26599373	5	148759040	9.006705204377082e-4	4.5480198923806653e-4	0.04766337441178812	0.030162330293882406	0.998619330497324	9705	4
cg26599630	1	4718212	-0.0013934608263941933	0.0016518513748173438	0.3989068367186281	2.04942563890811	0.5622118575211109	9703	4
cg26599871	16	2749429	-6.117307493122576e-4	5.06598686791802e-4	0.22722989398659185	6.788234322118505	0.07896267517057395	9699	4
cg26599989	11	1297087	0.0011002018600577393	6.676483096077668e-4	0.09937804726416147	1.080597135849944	0.7817599559253418	9699	4
cg26600181	4	7105115	5.532302748188785e-4	3.826415297727207e-4	0.14822806285337778	1.521918426645564	0.67722088665247	9703	4
cg26600192	16	67209296	-0.0015400143807758702	6.20947672703181e-4	0.013134431993783679	3.9132619690249273	0.2709838801656135	9705	4
cg26600312	10	103323541	0.0014197080686132795	7.680247855539617e-4	0.06452736232875653	0.39774534116684457	0.9407078598263328	9695	4
cg26600461	16	89101757	6.982529024749452e-4	6.454651536861721e-4	0.27934918795862684	0.14628756641190574	0.9857554020062369	9706	4
cg26600608	5	180480234	1.1335331888308451e-4	2.3115786767208415e-4	0.6238707690741556	2.665680293500769	0.4460911100247682	9690	4
cg26600653	7	157978382	3.3205833136976175e-4	4.3153297548922454e-4	0.4416051986987039	3.872939292774568	0.275515299571935	9704	4
cg26600753	5	180622446	-8.739083036862467e-4	0.0013725716717684592	0.5243241086543787	3.9598558457393582	0.26583172918237347	9680	4
cg26600802	10	115939115	-6.975733546361995e-4	9.025895484937469e-4	0.43960655368709983	4.334283437878758	0.2275567394196681	9675	4
cg26600826	11	56381677	-0.001561090953742236	9.509302986837264e-4	0.10066338157412025	1.4239567431516365	0.6999288708710097	9691	4
cg26600917	1	110162534	-1.7220107144135243e-4	3.0282088656376357e-4	0.5695892604818648	1.4369091587652303	0.6969062801245781	9685	4
cg26600954	7	23719792	-1.4706835914392527e-4	3.001770882820899e-4	0.6241773081394886	2.4683206387249124	0.4810434675112724	9702	4
cg26601039	13	36788722	-8.021332476885104e-4	4.566708297553726e-4	0.07900645782815405	2.176768498496522	0.33676017486752907	5809	3
cg26601073	17	1614268	-1.3702860293992783e-4	4.8472638560743524e-4	0.7774124249375732	5.105661306387136	0.1642216022413785	9704	4
cg26601286	1	46806355	8.508043726056778e-5	1.291705038601729e-4	0.5101091858731683	1.572827126864666	0.6655666590835734	9703	4
cg26601289	1	247267644	-3.622858240857127e-4	3.08869798781861e-4	0.24081976059116147	3.8030119426593236	0.2835359856321881	9682	4
cg26601310	11	36397123	-0.0010850256183869715	8.815034936098861e-4	0.21836749500347521	3.752425729831111	0.28946852272788376	9703	4
cg26601317	11	2890575	-6.79670676871191e-5	0.0010072632287991053	0.9462019978680819	4.986812457769193	0.17276535177579233	9704	4
cg26601431	1	235054899	-1.4744458058086265e-4	1.969697961867114e-4	0.45411978584933377	6.426136397530224	0.09262146297573293	9618	4
cg26601496	1	204955125	-7.76508313044937e-4	4.677686619603758e-4	0.09690914809815479	7.359915689691805	0.06126919737690117	9704	4
cg26601559	5	77837019	8.252095880130659e-4	6.037061727860731e-4	0.17165477203858232	4.353139938826413	0.22576993325208994	9692	4
cg26601574	1	242120638	-8.588476792987852e-4	8.003566899607449e-4	0.28323470658137156	0.5544698991572534	0.7578764134469962	5803	3
cg26601722	1	27815697	-3.3941328371696756e-4	3.3762744307025476e-4	0.31475752621216946	3.048209677231605	0.3842517541089804	9701	4
cg26602100	11	105948426	-9.243044240106731e-5	1.56069809321634e-4	0.5536913524641687	2.0141194303876575	0.5694813419761442	9703	4
cg26602469	5	3822786	4.568277256696775e-4	4.491793700014562e-4	0.3091403961997867	0.5165795336689802	0.9152341513150443	9675	4
cg26602477	1	1476845	-1.599218587380749e-4	2.6618483297080294e-4	0.547978181402728	5.643065143990701	0.1303277819607261	9687	4
cg26602558	4	27328217	0.0018539535408313046	0.0010960009248081552	0.09072951275292211	7.92719876243676	0.04754049442157875	9704	4
cg26602666	7	144380035	0.0015650701579345864	0.0019632158914942785	0.4253365278490756	2.6294291307881714	0.1048994234891038	1323	2
cg26602975	11	113181884	1.4274954733140723e-4	4.721809462106819e-4	0.7624084503678902	0.1949880767092823	0.9783943095498865	9703	4
cg26603050	1	22938172	-0.0012802201528672927	7.321612375516292e-4	0.08036892514137003	1.7981134046031158	0.6153455661427695	9692	4
cg26603116	1	9259875	2.4961195520531356e-4	8.742923921023203e-4	0.7752598100857355	0.2227848613199476	0.9738298381774768	9701	4
cg26603179	1	223566646	4.5711659056711147e-4	0.002013318126943664	0.8203876784837042	8.218685425096915	0.04170186695482842	9703	4
cg26603275	5	1298965	0.002080972622140127	7.017997792606762e-4	0.00302491929742207	2.0952533158478697	0.5528736466216568	9696	4
cg26603524	1	145713802	7.81315453361118e-5	1.8310974431083092e-4	0.669603350741649	0.38841391080725396	0.8234874614521877	5807	3
cg26603598	5	85913298	8.357076254336741e-4	5.337603304328242e-4	0.11741927171883759	4.308093172310005	0.23006007427665637	9702	4
cg26603629	7	2752217	-1.512038707006006e-4	4.102142468453542e-4	0.712427895848603	3.945795293199156	0.2673770601108631	9699	4
cg26603632	17	80201887	0.0010428818887565658	2.931427107066695e-4	3.7427136730837644e-4	2.6437569674906283	0.4498699731218139	9696	4
cg26603656	10	5671107	-4.543577337916795e-4	6.421108276313808e-4	0.47919358435666143	1.1786209744850153	0.7581363185770615	9703	4
cg26604191	7	5372559	-8.236874498131594e-5	1.5826932696315146e-4	0.6027610909966113	1.1027516566893487	0.7764098645968565	9703	4
cg26604214	17	2907678	-7.887975384846365e-4	4.932139923608759e-4	0.1097537792067848	1.6039905817040336	0.6584853209285579	9700	4
cg26604256	19	5999676	-6.325125118584792e-4	4.111349650010643e-4	0.12393748093016427	1.1988213471341669	0.753287015172466	9704	4
cg26604311	1	226891192	-2.4397433127592655e-4	1.9059766628447733e-4	0.2005279418786995	3.0163090569009623	0.3891174692325071	9692	4
cg26604359	19	15586845	-3.765976026735087e-4	5.349428921420663e-4	0.48143532706483927	5.822643795369438	0.12056514263851009	9705	4
cg26604444	17	29924827	-7.369430321920087e-4	3.977776033367404e-4	0.06393241278068455	4.408209063288289	0.22062542238144117	9689	4
cg26604605	20	2637211	3.5293687405753646e-4	4.487622127191598e-4	0.43159368002418086	4.2240102853580135	0.23826896751669105	9674	4
cg26604799	20	36789861	0.0010517794188821378	5.274551567053377e-4	0.04614504439224239	4.025539371486952	0.2587195125064761	9704	4
cg26604895	5	89842121	-0.001567638686414864	7.875676546423969e-4	0.046537942301675385	1.0003752012301328	0.8011611691887699	9702	4
cg26604901	18	43684385	2.0162586855247325e-4	1.4403876678918573e-4	0.16157238018750095	8.802430003630846	0.032036352685153965	9702	4
cg26605046	4	2439731	-7.55053322453411e-4	3.859277114566109e-4	0.05041062651366715	1.6035913986972907	0.6585757685616795	9673	4
cg26605164	10	102821565	-2.8740220274892347e-4	5.016905873086975e-4	0.5667344515692797	3.409533117429768	0.3326863003196425	9705	4
cg26605335	17	4689165	8.145009883011705e-4	0.0011060489990427243	0.46148372629944534	2.5071824867361716	0.47399444551012215	9695	4
cg26605406	19	52074318	1.5113448945918133e-5	1.8798702240502803e-4	0.935922120758948	0.917549490698576	0.8211907802100333	9705	4
cg26605427	16	88729918	-2.7133274517136314e-4	2.674470242613162e-4	0.31033042894951934	3.494682067545905	0.32145249406703136	9630	4
cg26605467	2	191399880	-3.300597114821352e-4	2.2022367579440402e-4	0.13393911606208475	6.861398334792802	0.07644917088501423	9703	4
cg26605476	16	1214867	6.482037414344608e-4	0.0010570020700863048	0.5397127861388338	0.23490438261027174	0.9717670479020835	9681	4
cg26605518	7	92157676	-1.557971656606411e-4	1.625552317025758e-4	0.33784797379590203	11.07244567809246	0.011340515534057698	9689	4
cg26605683	5	172751269	-5.10850057570873e-4	0.0022266430228692047	0.8185377408074814	3.3476470652193564	0.341065926252454	9690	4
cg26605698	1	220701419	1.8441792693276215e-5	1.7650463364749766e-4	0.916785792962948	9.921712202482055	0.019243467993584746	9700	4
cg26605700	16	2757124	8.429805738978066e-4	5.438871030145504e-4	0.12116112680406374	1.515638421010743	0.6786657229062567	9705	4
cg26605712	1	245534931	-3.462514180989571e-4	4.7618441650355993e-4	0.46714189325409083	0.9134522894609665	0.8221803081778948	9704	4
cg26605760	17	61597601	1.745402434156794e-4	0.0010398227742711287	0.866696753582064	3.4356708525383937	0.3292017345989778	9705	4
cg26605774	16	88018667	8.494677637505841e-5	2.468970275490595e-4	0.7308030368783542	2.098111415651096	0.5522949313013715	9703	4
cg26605809	2	1452367	3.8749799030038227e-4	0.0013099153139021118	0.7673682235013899	0.8692442601815231	0.8328428068083069	9702	4
cg26605858	10	76586308	1.6318714539752976e-4	1.846028551955428e-4	0.3767014138693151	0.4289757889642534	0.9341938273323384	9694	4
cg26605891	5	55755086	5.351243030281265e-4	5.180040854838877e-4	0.30158033552245594	9.344277144256017	0.025047019343560767	9706	4
cg26605996	7	102389191	-7.136078117375004e-5	1.6537680862301353e-4	0.6661018272216719	1.271702558373995	0.7358632976313855	9700	4
cg26606064	11	125439070	-1.881935546355041e-4	2.788536337610854e-4	0.49975015276187823	6.751583401309061	0.08025158781836916	9695	4
cg26606184	1	207495047	-8.631801924043114e-5	2.3323672337425178e-4	0.7113172208155356	1.7991314086217565	0.6151239692518243	9704	4
cg26606256	17	43974804	1.9897411395931806e-5	1.7662912559981785e-4	0.9103074128361867	2.464292674423617	0.4817787725334352	9685	4
cg26606257	2	1879380	-0.001239108142459308	6.039092928562036e-4	0.04018796747306917	1.0330762456899325	0.7932491915525973	9703	4
cg26606265	4	84376750	3.436296029106756e-4	2.2766749850680772e-4	0.13120974033231114	1.6104241849210816	0.44699311263594893	5797	3
cg26606286	4	174440471	5.034464371794616e-4	9.175786108980267e-4	0.5832329993622813	0.5572476281541143	0.9061458979666004	9695	4
cg26606393	8	144776974	-3.741203277394492e-5	1.5009399303907728e-4	0.8031617106839632	5.111321700007996	0.16382476878136593	9543	4
cg26606542	1	44069535	4.173496267928435e-4	5.298359423065433e-4	0.43087457414470454	1.1922090279437134	0.7548735087867164	9700	4
cg26606551	1	5817431	0.0010193416819532484	7.168611253946435e-4	0.15504035966690302	0.8999396743085925	0.8254423669970405	9701	4
cg26606556	19	13044594	3.289091717773919e-4	1.615782504672308e-4	0.041790236068832594	1.332259145331647	0.7214874480343582	9706	4
cg26606589	7	64403082	-3.868820680977027e-4	0.001918322767937712	0.8401690458920212	2.9450836142209624	0.4001699322799094	9699	4
cg26606628	1	27247926	-1.1207004719992455e-4	1.9372148211628854e-4	0.5629190376240609	6.944110224597516	0.07370066607231796	9692	4
cg26606789	21	44253219	-6.17860875537217e-4	6.888694040876488e-4	0.36976150669383606	14.666256016524567	0.0021252523127096887	9701	4
cg26606899	16	1802252	1.1516152627760646e-5	1.152487909433808e-4	0.9204044389832933	1.379280362422127	0.7103986353986538	9683	4
cg26606947	10	123781602	6.682339401608309e-4	7.254149446161164e-4	0.3569591916940281	0.42184483077726886	0.9356937993715135	9689	4
cg26607031	1	9602701	-0.00107604046762332	8.630323723844473e-4	0.21246586599723863	5.987789049208808	0.11220582808182986	9639	4
cg26607103	10	62149642	-4.5319660390941537e-4	5.287757353844033e-4	0.39140747016542526	0.6296370041107959	0.8896153901661878	9702	4
cg26607203	19	51520111	-1.3509240247990285e-4	3.667581540042384e-4	0.7126182989944384	2.2326781022958775	0.5255405177538085	9704	4
cg26607228	10	43889109	8.296116607664819e-4	5.299306897583206e-4	0.11746343344031741	0.799689970666159	0.8495411868881964	9703	4
cg26607248	1	202979751	-2.7551690966026737e-4	6.005352632409722e-4	0.6463881621397618	2.276523982755362	0.5170332012945202	9693	4
cg26607258	1	59582768	0.001302643145081242	8.498823116080922e-4	0.12534151554936593	1.3565459762181669	0.5074926818809978	5795	3
cg26607337	5	145758881	-1.914620825482266e-4	0.0017350918017107158	0.9121342264883623	0.6322604240847798	0.7289645240279913	5807	3
cg26607429	2	40102810	8.461392523956242e-4	6.541027904403182e-4	0.19580791127473035	1.9491930912721616	0.5830185443012288	9702	4
cg26607528	2	69668304	-6.060876261612049e-4	4.2041106854947944e-4	0.1493997866479524	1.923445512409386	0.5884468920017203	9683	4
cg26607620	8	1497078	-0.0019167763562077304	0.002845188637371941	0.5005081474527031	0.5847791416952284	0.899907828367133	9676	4
cg26607641	1	43824656	-7.684226263288833e-5	1.480849961562101e-4	0.6038259656352045	3.1592071321289072	0.3677239233552732	9647	4
cg26607673	1	3473923	1.053939529789522e-4	3.9238308260565924e-4	0.7882377927887452	3.014234831510785	0.38943564805941255	9705	4
cg26607748	9	35690226	1.5607180633555475e-4	2.888352984670879e-4	0.5889565114561439	0.35502008471031316	0.9493692007748002	9702	4
cg26607758	8	91997553	-2.8224341442459956e-4	5.602585002834958e-4	0.61442051556687	0.4726232297782929	0.7895346048570302	5809	3
cg26607785	17	45810424	-0.0010128710569232994	5.703850185132204e-4	0.07577128165656848	8.651784259568878	0.034297415550349444	9691	4
cg26607828	2	130516226	-5.382104470665107e-4	3.124718252732857e-4	0.08499188420636633	1.1576644700862069	0.7631749782116757	9697	4
cg26607867	4	83626456	6.520019845191762e-4	3.7893502063625904e-4	0.08532037236810705	0.01862184565374358	0.9993279091658757	9702	4
cg26607897	1	167510839	-7.003312552239119e-4	7.827700805997532e-4	0.37095645184728104	0.895910512921886	0.8264145827315653	9703	4
cg26607933	1	205159823	9.640532245464694e-5	4.1593676788760875e-4	0.8167098284980095	5.215135839061965	0.15670486024268773	9706	4
cg26608032	22	41032667	3.4896525959500133e-4	1.5119909888550037e-4	0.020999968090574955	1.5611099325530553	0.6682396686780849	9690	4
cg26608174	17	46711035	6.822913076155648e-4	8.65023898967753e-4	0.43025563275033	5.7681119609310505	0.12345355467264002	9696	4
cg26608199	13	113776126	6.833258048583163e-4	4.776091802432958e-4	0.15250999953616748	1.7382815491783865	0.6284567350435495	9701	4
cg26608203	2	97173877	1.9099296667012267e-5	0.00039570303896502783	0.9615036593307895	0.5100103651935186	0.9166867380469481	9627	4
cg26608305	11	925416	0.001774532945685267	0.001720509254833877	0.3023533625313335	2.395013444827656	0.49456354341068326	9704	4
cg26608332	22	20861476	-0.001149731846874517	8.838093411996661e-4	0.19329877718347396	3.337282428899445	0.34248724245005385	9706	4
cg26608430	2	103858077	-0.0024863976103651282	0.0018564347514103655	0.18045996159468053	7.940057961582879	0.0472669077395829	9704	4
cg26608486	16	88482341	2.4717100635109285e-4	3.3590079610684346e-4	0.461824877805468	6.175296618864542	0.10338624722265484	9650	4
cg26608663	16	4007772	-6.074736687127334e-4	0.0013743677090950833	0.6584875519763989	2.249602091208128	0.5222444980926038	9704	4
cg26608693	1	14027581	4.922009523770932e-5	7.028630283503645e-4	0.9441713700636538	2.8293427561077245	0.41869232808793644	9706	4
cg26608694	11	102029941	4.351326586861285e-4	7.965449243162189e-4	0.5848768492143375	3.2632053153831695	0.3527966992505974	9697	4
cg26608718	19	15530737	7.524726744733379e-4	8.902562875648859e-4	0.39798158737643363	2.703848164452617	0.4395737351957206	9706	4
cg26608883	11	15095024	-7.11786221054183e-4	0.001099559630047016	0.5174135134665712	0.47895949075378264	0.9234889986791792	9695	4
cg26608982	16	89560068	2.285221063469485e-4	4.087964353714549e-4	0.5761535415204908	2.945241511743669	0.4001451405921713	9701	4
cg26609111	17	56595225	-2.684944970971314e-4	1.5875823192388602e-4	0.09079551399411324	3.5821190801417058	0.3102666895088554	9689	4
cg26609120	19	50848114	-1.4002076726864467e-4	0.0010316814881041784	0.8920419039552087	3.6822024611923205	0.2978884807679456	9705	4
cg26609202	1	10532686	1.0464147281964858e-5	1.4892161425817253e-4	0.9439818307101266	0.4562281023678947	0.9283971205925498	9705	4
cg26609236	1	1949354	-3.0008409095116586e-4	0.0011052266453718338	0.7859960232995843	2.799209502606923	0.4236300635340444	9697	4
cg26609398	16	2752235	1.9155843690353346e-4	6.472903731793396e-4	0.7672767006584746	0.9307007004154104	0.8180134078792345	9706	4
cg26609550	19	14017309	-1.2849192232492694e-6	2.3133909707521362e-4	0.9955683585187739	1.625469286384707	0.6536287173864974	9701	4
cg26609631	13	28366814	-0.0012959401952232841	7.877669107104003e-4	0.09995315588124498	1.7975513393606763	0.615467936732722	9700	4
cg26609642	17	77788310	-0.0012944313030505675	6.139378774378853e-4	0.03499574531702372	7.064532442278004	0.06986910107119171	9706	4
cg26609691	12	133430226	-3.170187878966518e-4	3.8521629042694125e-4	0.4105289845042743	1.4581379230466713	0.6919652203934699	9703	4
cg26610167	19	55720817	-0.0013785777128877967	0.0012313003997545082	0.2628794825437134	1.39441643577161	0.7068440702074561	9705	4
cg26610247	8	142297175	6.597634245517413e-4	0.0010500460166060707	0.5297952609052304	1.879568161727841	0.39071218848966016	5806	3
cg26610307	4	180072759	-4.13237512067525e-4	0.0012366336483243619	0.7382563780289104	0.23902328748509255	0.9710565302335604	9657	4
cg26610343	8	125486870	-2.6085709691024618e-5	2.02206317465274e-4	0.8973533649042212	1.769059054049924	0.6216910654451537	9582	4
cg26610527	8	144242448	3.293544966560282e-4	5.145834119057421e-4	0.5221459255321514	1.8778132159850498	0.5981500160826829	9663	4
cg26610624	1	1981268	2.8968248799839997e-4	8.444637461430928e-4	0.7315704666195104	3.3954010656951508	0.334583775938182	9705	4
cg26610739	16	83171068	0.005238451759054842	0.002540513339380718	0.039210986928861824	4.699660053687933	0.19515761415915525	9704	4
cg26610805	7	148892431	7.690133923308101e-5	2.7206352437272836e-4	0.7774378664443917	1.709637292885309	0.42536032469587237	5805	3
cg26610808	10	102046685	2.813296291404474e-4	4.6326772179617606e-4	0.5436702549170678	1.0520088043876439	0.7886701134289748	9703	4
cg26610812	18	20716451	-7.226706571096932e-5	2.2575409479544764e-4	0.7488818479965466	2.550569622649222	0.4662212997519098	9655	4
cg26610868	5	55752262	3.3073815557025646e-4	6.951252958225438e-4	0.6342193915218591	0.40741152186609325	0.938707228125857	9704	4
cg26611067	1	234614008	2.040094591842075e-5	1.1815318993435921e-4	0.8629145876305895	1.1226711522832489	0.7716041875733866	9689	4
cg26611184	13	99228320	-2.343978885857304e-4	1.7373684090334911e-4	0.1772872574164462	1.7813114213285148	0.6190101998983568	9705	4
cg26611328	17	38698893	-2.8666444726834e-4	5.172481213826393e-4	0.5794346512669367	2.1061121516082038	0.5506772234934377	9703	4
cg26611359	13	111535912	-4.621730775714269e-4	6.027471823363706e-4	0.4432137174955679	1.4842796339417499	0.685903306539405	9668	4
cg26611367	5	94510007	-4.321105871697322e-5	5.088987640418581e-4	0.9323322157445494	0.14554740787457324	0.9298112188377047	5809	3
cg26611500	5	134783229	3.673634286707133e-5	4.817272346252688e-4	0.9392125392483154	3.3580623182315477	0.33964286280004624	9700	4
cg26611508	13	88788987	-0.0010060809916141139	4.3970045786367623e-4	0.02213138391085313	0.347007903040629	0.9509581046619662	9700	4
cg26611563	16	87811412	-3.5028808873043216e-4	8.368422271661575e-4	0.6755207771865336	0.36449014537118046	0.9474762404997609	9703	4
cg26611623	8	105605548	-4.157101682452482e-4	6.911046507355855e-4	0.5474966827867137	1.1661473254952546	0.7611344976001846	9680	4
cg26611637	16	1402320	-6.459824240999982e-6	2.0121378754445204e-4	0.9743888883786033	2.259511772821594	0.5203217184480071	9697	4
cg26611650	16	73461313	-0.001596221515404448	7.809242325763858e-4	0.04095198054763111	7.74364551120472	0.05161780759716987	9704	4
cg26611683	13	41241734	1.6684927686998175e-4	2.1292981145716686e-4	0.43328181173786257	2.4949723991844666	0.47620036864128823	9705	4
cg26611723	1	91173030	-2.884282513432146e-4	2.822379451497754e-4	0.3068126436468218	2.656982409511207	0.2648766045217437	5775	3
cg26611765	7	27199916	2.482106641219513e-4	3.6653155288781644e-4	0.4982868624077318	0.6746088689685353	0.8791593180967643	9688	4
cg26611809	10	79393414	9.222250011626211e-4	0.0013218156160909305	0.4853675511805017	1.41922887610157	0.7010336307220677	9689	4
cg26611832	1	6279843	-4.4457347205784163e-4	0.0010975633218238726	0.6854371094189846	4.535521088827436	0.20914368688738827	9687	4
cg26611836	5	126112609	-7.248044172255099e-6	1.8076527819219204e-4	0.9680162398080484	3.038206183435545	0.3857719637660475	9693	4
cg26612156	13	43407068	0.0015091607484712928	0.001346985935781569	0.26254407035736915	2.958920935030644	0.22776053944952307	5794	3
cg26612165	1	181059499	1.5252905020671982e-4	1.4894101932984497e-4	0.3057926349546062	7.012242176455645	0.07150859463532461	9705	4
cg26612175	1	100503886	2.699639659926351e-4	1.552565815096041e-4	0.0820656169931579	11.713695723797532	0.008431124379885135	9705	4
cg26612217	16	21289750	1.9978731624395194e-4	2.845096789974405e-4	0.48254432102192396	4.957885054700075	0.17490711077413207	9648	4
cg26612230	4	95508526	6.152678308195018e-4	5.238511102273187e-4	0.24019121895528983	3.021634356898164	0.3883015966885497	9702	4
cg26612252	16	48643305	-3.608759729498475e-4	3.9970357807566997e-4	0.36660073287785994	5.811104067114313	0.121170947460456	9634	4
cg26612362	1	120254619	7.077053780539457e-5	3.1047460217156926e-4	0.819690489350752	0.892657496375561	0.6399733473969941	5808	3
cg26612409	5	160335	0.001156268882331557	5.340501796396992e-4	0.030380481252014094	3.602775986916949	0.30767501051683765	9695	4
cg26612418	1	5539958	7.612063069271674e-4	7.067024825912192e-4	0.28142480786128743	7.3232906625844505	0.06227700793224048	9705	4
cg26612420	16	74919680	6.501341644750595e-4	6.208397358003394e-4	0.2950141835581422	0.8573979355917302	0.835694549839875	9700	4
cg26612563	11	4115769	-2.3226065765587686e-4	3.0680975502537345e-4	0.4490387846853768	1.7878450021271277	0.617583565122222	9686	4
cg26612727	17	38024636	-7.585655494140439e-4	0.00120967076673518	0.5306039760504285	1.3776000671352213	0.7107936972917549	9702	4
cg26612735	19	56988806	1.8896341995555414e-4	2.2256828598366416e-4	0.395873929146625	5.227146358072785	0.15590022592691571	9701	4
cg26612794	16	88148745	-3.6306156235373923e-4	0.001914400580188383	0.8495852490526501	1.803532584535557	0.6141665076515731	9703	4
cg26612821	1	167586938	0.00039313872753154755	3.789323576442712e-4	0.2995073130699744	7.6007437329361025	0.05502564086037715	9702	4
cg26612849	19	37407413	1.4986624547123843e-4	2.8699888181677255e-4	0.601542173219601	1.206804547475108	0.7513727670144443	9701	4
cg26612947	15	75495112	-2.5876753614130304e-4	2.0411896314314492e-4	0.20489473233157568	1.2507987305059767	0.740848204956827	9704	4
cg26613140	19	37157776	3.5903930180765026e-5	1.7829697867629857e-4	0.8404080978355472	3.3302762973999336	0.3434509291281691	9704	4
cg26613239	16	30097335	-1.6094855387403204e-4	3.963359403155694e-4	0.6846755612491677	1.7374764387311086	0.6286343173387677	9703	4
cg26613312	18	59482723	-5.1066327899156546e-5	6.433077427080189e-4	0.9367296846366268	2.3222892284942804	0.5082643361115162	9704	4
cg26613361	16	31830668	-7.7682015824023e-4	0.001914280837160709	0.6848876414650216	3.536261036613886	0.3160895487688722	9704	4
cg26613367	1	198489263	-5.352033159840053e-4	6.118406299430371e-4	0.38171375073566743	0.6325040746615029	0.888952636714451	9705	4
cg26613648	8	23365295	-8.815260068292787e-5	5.229782855499667e-4	0.8661436769003724	3.4788166465381027	0.32351994123730893	9692	4
cg26613742	19	14225000	-1.5892011224644674e-5	3.276149374764549e-4	0.9613112287165184	2.48339163109963	0.47830006633938504	9706	4
cg26613771	19	7691083	3.232151395567763e-4	3.797065339796305e-4	0.3946451894415786	1.8182787556641404	0.6109653749568764	9705	4
cg26613778	7	81805241	-2.293078723687955e-4	0.0010048154679754995	0.8194838120560082	1.4719426558490893	0.47903992806081	9296	3
cg26613811	7	150054588	-7.760610940404537e-5	2.9285918212374536e-4	0.7910136017936489	2.2571765518633122	0.5207743448710396	9702	4
cg26614129	12	130311289	-0.0036429625832508383	0.0015367722662890412	0.017762670435007136	8.81134871415562	0.0319071617767295	9704	4
cg26614154	1	156893605	2.2003183918305392e-4	6.822271975252222e-4	0.7470588737581216	2.8041397493251674	0.2460870670274746	5808	3
cg26614229	1	231156204	1.6853879705596618e-4	4.4390474220898607e-4	0.7041879108787203	1.5193408898492646	0.6778137111075525	9705	4
cg26614264	12	110196466	3.8167824366557533e-4	0.0010253439487144876	0.7097111084009213	2.734009078251815	0.4344787122123253	9703	4
cg26614504	1	11919046	-6.759037149775096e-4	0.0012945631019050622	0.6015940810270718	0.974204163946075	0.8074934434009995	9701	4
cg26614563	1	218098033	1.5918227628263632e-4	0.0016105837791273502	0.9212691659157738	0.1428375013896963	0.9862422244573874	9700	4
cg26614578	12	113623930	-6.840261196180567e-5	2.3835471875913392e-4	0.7741290001202917	6.865064048893638	0.07632529085705547	9697	4
cg26614600	5	130506206	-4.987040408669164e-4	3.4487569753911937e-4	0.14816599331213168	0.5313577402313625	0.9119501772506817	9704	4
cg26614624	16	66610375	-8.942176744205807e-5	6.707011687265735e-4	0.8939357271704037	0.7383255597218101	0.864154476384778	9577	4
cg26614815	12	14996776	0.0016474767107546836	5.384192343689501e-4	0.002214552638008763	4.247235886477908	0.23597502269349646	9704	4
cg26614816	12	104697532	0.0025809981482774144	0.0014586930465446347	0.07682866938817134	1.1424687273460514	0.7668330998543185	9688	4
cg26614970	1	117036020	2.201614152692088e-4	6.784237873945295e-4	0.7455451330871355	4.251056719573167	0.23559959300748143	9706	4
cg26615017	17	37879657	3.750232391124532e-5	5.507284430620145e-4	0.9457093303524092	2.6874287142606352	0.44236788183133796	9703	4
cg26615126	2	3642867	-4.7856225575832156e-4	0.0013257935413406184	0.7181271959276466	2.430909507384298	0.4879067643536553	9700	4
cg26615127	1	65731432	4.58248608208899e-4	3.520068193700491e-4	0.19297880853556973	4.596659861826909	0.20382880296260236	9697	4
cg26615130	17	76374554	-1.4719792647849484e-4	2.0861202283054938e-4	0.48043309802690604	0.44969892194896133	0.9297949010668595	9698	4
cg26615160	5	174151043	3.9762577177296035e-4	2.5170086068626346e-4	0.11416291314673409	2.2521895494117596	0.521741941138719	9704	4
cg26615176	11	65150416	-6.486439558632412e-4	4.040463746063151e-4	0.10841238752978799	8.465002983280367	0.03731824879142912	9700	4
cg26615188	20	31699304	-4.995696729634014e-4	5.085004595559354e-4	0.32588459896386485	2.967774367396189	0.39662046814491336	9705	4
cg26615224	19	1621124	3.434482444747317e-4	3.3197801003346925e-4	0.30087856000468954	1.8316539836954817	0.6080710188663658	9689	4
cg26615232	1	216561886	4.682306538649988e-4	0.001078046508792123	0.6640469940059661	0.5522047634056582	0.9072813499864285	9657	4
cg26615259	1	156711145	2.1520135898186047e-4	1.50285418223006e-4	0.15215783730825624	1.3256594884869675	0.7230491825311688	9703	4
cg26615535	16	27283289	-3.718788081041077e-5	4.414032803188292e-4	0.932858287631086	4.25729509094341	0.2349877971450514	9650	4
cg26615712	19	34856250	4.0718976685367184e-5	1.2271172919764398e-4	0.7400204385372506	5.765396624651812	0.12359908873382582	9659	4
cg26615794	1	182576055	-3.6391543819618753e-4	5.314477387148831e-4	0.49349385472726603	1.610984168461401	0.656901805752308	9670	4
cg26615813	3	36422209	-8.817436310076374e-4	7.28393453455975e-4	0.22607479463471591	1.015218743784613	0.7975695369793885	9700	4
cg26615830	4	4861330	-3.5923122745027964e-4	2.3407489329132396e-4	0.12486122230612015	0.3747209209504127	0.9454136002929289	9690	4
cg26615853	10	79347104	1.406997987564449e-4	0.0010276573822940924	0.891099452658277	2.1051022677920743	0.5508812296908518	9698	4
cg26616078	7	138552825	1.0843320283683352e-4	1.9958022326629904e-4	0.5869188922230565	14.197845087852325	0.0026478542915174884	9672	4
cg26616083	1	26736154	4.590887627178302e-5	6.322654320149793e-4	0.9421163640943605	0.1724920289524616	0.9819028707359314	9648	4
cg26616148	19	45681407	-8.358350446538579e-4	3.4772609805605847e-4	0.016229342969265034	1.287572725239462	0.7320861501564305	9701	4
cg26616156	21	44876290	-6.115192114664218e-4	7.742497085646996e-4	0.42963191143304047	6.8598529217402096	0.07650145509900842	9706	4
cg26616201	16	65420843	-2.6734031690945568e-5	0.0018700582598048395	0.9885939678702836	2.1905846278865173	0.5338052861765775	9695	4
cg26616258	16	358591	9.268443465295897e-4	5.278121807185308e-4	0.07908641670875396	1.796224354484945	0.615756903089786	9699	4
cg26616283	7	11871535	2.9384691588686934e-4	2.587763527285748e-4	0.25615557832588687	0.5108179073872937	0.9165084174149207	9701	4
cg26616347	7	128577752	9.486263352034813e-5	3.382175385882607e-4	0.7791106776895339	2.27209151867069	0.5178885047905741	9699	4
cg26616378	1	87169973	1.1309106362664034e-4	1.8986859600603288e-4	0.5514237265424975	1.0158144324305853	0.7974254063540984	9699	4
cg26616526	10	3165100	1.5328921795140034e-4	5.666634786766248e-4	0.7867664582153351	10.99689772559318	0.011742662582878694	9700	4
cg26616609	5	79288180	1.0967846927892185e-4	5.02731595888805e-4	0.8273005066823199	2.0598571857283363	0.5600765178000618	9702	4
cg26616640	12	58013458	4.006535403612292e-4	3.235770410757774e-4	0.21564139819868988	1.7808671502700886	0.6191072827018707	9675	4
cg26616711	16	1391915	-2.6754741923269585e-4	2.296749131075434e-4	0.24406103704022628	0.6796660280108302	0.8779759602712867	9691	4
cg26616731	19	11543533	-1.5541161736600385e-4	4.04679439864327e-4	0.7009515016746009	0.7059259912424386	0.8718092188355495	9702	4
cg26616780	20	1546019	-0.0013620012583539201	6.779303972901497e-4	0.044531019054424296	1.9740769696593436	0.5778045227390417	9705	4
cg26617091	16	78056008	-0.0022439601610177505	8.506005041241544e-4	0.008337460238785177	2.4008387005849983	0.4934785179566524	9668	4
cg26617156	11	134633297	-7.108960210263885e-4	5.306319453353022e-4	0.1803377466345042	3.1465653109469627	0.3695750388056598	9702	4
cg26617272	1	43279726	6.305763334210685e-4	4.887335213279544e-4	0.19697245903406826	7.689446375114454	0.0528854503078478	9705	4
cg26617364	7	52342124	0.0017726057034112021	0.002091980454937656	0.39680910402429337	1.679693194336008	0.6414578602490486	9694	4
cg26617611	8	23429264	-1.719259574922321e-4	4.5853277408231815e-4	0.7076991222566016	2.13140757256478	0.5455849759818145	9703	4
cg26617637	8	134203339	6.173523060580145e-5	2.708796813808831e-4	0.8197189566874294	4.489927453451797	0.21319049709525534	9697	4
cg26617690	13	42611077	3.5340956348758694e-4	3.839832376581048e-4	0.3573754799229563	4.472773004446402	0.21473176847931083	9703	4
cg26617787	11	123396133	4.5484474433926924e-4	7.962081130384112e-4	0.567820945248692	0.6500934894845182	0.7224935800765254	5807	3
cg26617929	16	1858877	3.061548053171505e-4	5.210114137868195e-4	0.5567898598458219	7.376454176143329	0.060819307795164465	9699	4
cg26617938	19	16025622	1.7930434995939987e-4	1.5883437637607484e-4	0.25895005478187105	2.333323018206367	0.5061671765714176	9599	4
cg26618039	16	89650531	3.978664239966724e-4	4.7032696299436353e-4	0.39758854994213805	1.6165863795656947	0.6556348445913225	9704	4
cg26618041	19	19651867	-5.216686656697121e-4	8.341767959167577e-4	0.5317286224260214	0.9153328783236995	0.8217261444894731	9702	4
cg26618056	16	25043323	1.12377819191263e-4	2.9992395684887065e-4	0.7078927369141728	0.6482217910688022	0.8853096761978125	9692	4
cg26618058	12	118022239	0.0014586886976809647	0.001904571061932787	0.44374276664956896	0.9092869767502291	0.8231860890332761	9706	4
cg26618210	15	41576042	-1.0207757312205969e-4	1.6705109644884184e-4	0.5411625141625189	12.950125655596034	0.004745712373528268	9700	4
cg26618415	16	29874667	-1.75900373471269e-4	1.3349726032430896e-4	0.1876265886297621	3.1166740794869523	0.3739838028189091	9704	4
cg26618441	5	140213825	-7.049207583320408e-4	0.0019398377570028472	0.7163123711117396	1.1726837354395472	0.7595630563762877	9699	4
cg26618499	16	1384908	-2.433636985567499e-4	0.0011775518828779409	0.8362682175770612	0.6498857171124534	0.8849230919707246	9703	4
cg26618587	5	52282481	2.717854489518684e-4	4.5491811541611656e-4	0.5502148722560591	1.1199884620152447	0.7722511120121485	9691	4
cg26618618	11	95661178	8.755013051356646e-4	8.556871435667709e-4	0.3062341646926586	8.99491641771387	0.029358551943143837	9669	4
cg26618645	16	30780332	-1.2548242491029293e-4	2.3886281581301662e-4	0.5993519963072806	1.210899541600379	0.7503913559819002	9689	4
cg26618668	5	72921897	1.4214701654813934e-4	1.5690302959286468e-4	0.3649598993410774	1.022029312822333	0.7959217213338542	9638	4
cg26618703	7	922962	-5.497278264817607e-6	4.617683143712424e-4	0.9905015356967616	3.730287205732856	0.29209969275897674	9705	4
cg26618903	10	100175079	-4.4139414988736566e-4	2.949287848563105e-4	0.1344940769769276	1.03401664580329	0.7930217048734266	9693	4
cg26618906	12	10765728	-9.246057843651098e-5	1.8074044793764453e-4	0.6089551329207079	0.49326312293833424	0.9203689617649073	9683	4
cg26618965	8	67874206	3.6265994090694056e-4	2.3341617984819722e-4	0.12025474344036555	0.6746848841549336	0.8791415414034633	9666	4
cg26618989	5	44809978	-1.6039139517155524e-4	2.5778938975752337e-4	0.5338235342445043	1.0440058664699103	0.7906055067882196	9685	4
cg26619035	7	87936923	2.1019907346994042e-4	5.052003266896441e-4	0.6773582405780298	2.9092246360912246	0.4058337398774182	9695	4
cg26619043	17	66287492	-7.17267641936908e-4	3.84157390662561e-4	0.06188494302429762	0.6723729408363511	0.879682059606038	9699	4
cg26619099	11	68973615	-4.7818148751649516e-4	5.300016649562424e-4	0.36693662019435896	14.179279505776476	0.0026710059446683333	9700	4
cg26619193	19	38973940	2.611969638509926e-4	7.434041017173647e-4	0.7253238381523911	1.0512440489927897	0.7888550426664229	9695	4
cg26619215	7	43692456	-5.244587043333733e-4	5.445385613452022e-4	0.3354847949178659	1.5945733571411416	0.660620899667229	9704	4
cg26619262	16	14161437	-7.270016344496138e-4	6.368081842295975e-4	0.2536063420298391	2.179409475248255	0.5360154415495206	9642	4
cg26619296	10	1585286	-1.7468835689311477e-4	1.5826308445926487e-4	0.26968658257101646	2.311155154429104	0.5103872446870545	9578	4
cg26619317	1	95392389	-4.106724161233356e-4	3.801083529336352e-4	0.27996017106283094	1.4386517068733755	0.6965000884094718	9706	4
cg26619542	17	42855087	1.1041880775403481e-4	5.391478765295527e-4	0.8377264702598769	0.5581089202418898	0.7564987030823109	5809	3
cg26619570	12	80308778	2.06e-4	0.001621	0.8988754597799934	0	NA	1087	1
cg26619624	7	96339434	-8.986590136809104e-4	0.0016278600296682716	0.5809145666900195	2.6780646764985625	0.4439678526407552	9696	4
cg26619671	16	89638625	-1.8023142587349873e-4	5.758679856959038e-4	0.7543007863665872	2.6797101945669732	0.2618836134781035	5809	3
cg26619725	13	114081006	6.969244463698699e-4	5.482431253576748e-4	0.20365894327350026	1.8763132392504625	0.39134857513874993	5809	3
cg26619740	16	971556	6.149798718444837e-4	4.0465712008178794e-4	0.12857244452926	0.39157110604442874	0.9419781503404233	9704	4
cg26619790	7	116779435	2.3280676893235857e-4	8.773360431317173e-4	0.7907348895957564	1.2851359125062551	0.732665691206409	9700	4
cg26619894	17	19249164	-2.380878805695166e-4	3.968343000521838e-4	0.5485275633628828	1.7256484925453301	0.6312466842015545	9703	4
cg26619908	19	46580629	2.9192295893781155e-4	0.0011169510087314838	0.7938172179276004	0.9450646016577819	0.6234215767585864	5807	3
cg26619931	17	58677224	-7.161278641441952e-5	1.1791095832460262e-4	0.543621105780635	1.1939376749676522	0.7544586719096592	9681	4
cg26619943	16	87868008	-1.1869853762107246e-4	4.4662121665408065e-4	0.7904163199566123	1.7552305110035107	0.6247253898692943	9704	4
cg26619987	17	78153772	0.0010044457827159774	4.884599027798663e-4	0.0397485432758934	0.837413346256563	0.8404988949765262	9705	4
cg26620021	19	40788926	-6.612606988897544e-4	5.553041341046424e-4	0.23372890142305086	7.12530384961867	0.06800935855407883	9706	4
cg26620147	12	58210716	3.9394835286036227e-4	4.2872602364473866e-4	0.35815762918362715	7.602841717309099	0.05497406315412184	9701	4
cg26620157	14	37130297	-1.0713272910240266e-4	7.203157650380052e-4	0.8817665067735275	0.6988769977967939	0.8734680587191679	9703	4
cg26620176	19	8117047	-7.986828726370826e-4	4.476698243631055e-4	0.07440918142187856	3.747672821460958	0.29003160931384003	9701	4
cg26620242	5	5340467	0.0011938500670930544	0.001293725980832499	0.3561115488202102	0.5228431783658706	0.9138449562434194	9705	4
cg26620314	16	66038809	0.001102746520577931	4.3874407011026354e-4	0.011956812897198736	3.3387664221431868	0.3422834237846494	9706	4
cg26620356	5	175789238	0.0011083433500791978	5.039125617979001e-4	0.027844127059052756	2.0294449374999775	0.5663178449476322	9705	4
cg26620370	5	179771628	4.7874498712910927e-4	7.22585117053437e-4	0.5076221552722365	2.9824743972063836	0.39433517980520233	9703	4
cg26620450	12	133195061	1.0041923644365798e-4	2.4303918146057404e-4	0.6794738133928971	1.832655706422952	0.6078546018977704	9695	4
cg26620472	13	95248662	-4.250578857663077e-5	1.5033903352615062e-4	0.7773816062474371	1.9044944385384945	0.592463853181191	9699	4
cg26620530	12	115102726	-5.793916064967152e-5	2.764924160807934e-4	0.8340184136668171	8.834319285882243	0.031576766614662535	9649	4
cg26620724	16	89280076	3.0533567074017375e-4	4.4806655422754965e-4	0.495585781540345	6.212327266479628	0.10172480499265683	9706	4
cg26620747	16	27523214	2.901374465202718e-4	3.9082011419826093e-4	0.4578564980033429	3.9127583807469644	0.271040055000435	9706	4
cg26620900	13	44715436	-6.992247086236392e-4	5.341814074681854e-4	0.19054624319694874	7.182110488301513	0.06631432931159056	9704	4
cg26621046	17	10660486	7.719745613594572e-4	4.083901967164684e-4	0.05871962524402583	2.770674510099945	0.4283501939361357	9699	4
cg26621088	5	74965039	-9.117697884698286e-5	1.5902951356368573e-4	0.5664187741707744	1.8544124414464644	0.6031663577171513	9706	4
cg26621127	12	65179687	-3.071870977091087e-4	4.5964419017580234e-4	0.5039325532350393	0.6995062929195776	0.8733200678219635	9701	4
cg26621408	7	100275863	8.11352422748105e-4	4.346648305291644e-4	0.061955200925833266	3.7998569378117057	0.28390277173058737	9703	4
cg26621491	7	157218626	5.447319104379048e-4	6.749730740737853e-4	0.4196420377530345	3.0996182762509967	0.3765195615341107	9636	4
cg26621513	12	4689446	-0.0028279503871767742	0.0013982968775401812	0.04313247745602701	11.038678009268144	0.011518556928184117	9704	4
cg26621607	12	133180238	0.001885175635669716	0.0022798686592122577	0.4083056177365552	1.6722370499250019	0.6431236704779713	9703	4
cg26621699	4	145566903	-1.4076504426277625e-4	6.978054077864262e-4	0.8401314389097431	11.045590244450418	0.011481889006388274	9704	4
cg26621770	12	115131447	-0.0017878790425690382	0.001358926157103368	0.18828960508992346	1.7952295650899877	0.6159735857742245	9705	4
cg26621778	16	976357	-6.131547272844865e-4	4.7663999879026854e-4	0.19829981527088755	7.988200586537803	0.04625619446247764	9699	4
cg26621780	12	113547430	-6.38944080856925e-4	8.059606246964654e-4	0.4279099030608963	1.6923790966275336	0.6386294240975893	9706	4
cg26621790	13	95655083	-0.00428614772912532	0.0018630637318364078	0.02141475794804956	2.2115564150984266	0.5296757063346861	9697	4
cg26621805	8	110373460	0.002714	0.001765	0.12412759683654497	0	NA	1086	1
cg26621911	19	59063026	4.594968136933325e-4	3.669557173329042e-4	0.21050209436588305	2.94964598931758	0.3994541088903728	9702	4
cg26621943	8	10275927	-0.0017587277618737228	0.0014811264799659254	0.2350597172340291	5.450185573410996	0.06554012118396334	5809	3
cg26622174	19	687028	-7.522855748068719e-5	4.5777868006270894e-4	0.8694682932701872	4.525337427627549	0.21004135068429572	9700	4
cg26622211	7	25021720	0.00263726522677592	9.729034868312746e-4	0.006713806652753936	6.210053044253817	0.10182609989452444	9698	4
cg26622232	8	107669787	3.713652368280578e-5	1.318590409410127e-4	0.778221058026614	0.8972835309506986	0.6384947886061003	5802	3
cg26622291	5	140710237	-0.001213653925397362	0.0019415268120645823	0.5319035636995917	5.844148183482318	0.1194439161387059	9705	4
cg26622320	13	78492730	5.382717412751604e-4	0.0011151444179562538	0.6293141566269125	1.6372200100005148	0.4410442779766346	5806	3
cg26622440	12	75980874	-4.8600391952440143e-4	5.799542079405314e-4	0.40202848269314734	1.0865898080540637	0.7803123039409879	9706	4
cg26622502	11	65769931	-3.81729897157348e-5	2.3895453421507055e-4	0.8730780028569136	1.715812348066317	0.6334240896300545	9700	4
cg26622537	11	101458233	7.548492167685332e-4	0.00135626162227733	0.577823933397031	1.1503804451893591	0.7649280329167549	9697	4
cg26622634	10	117886935	-2.1964424259548598e-4	5.657332677625478e-4	0.6978332565829528	3.459095707487648	0.32610614893145784	9701	4
cg26622895	12	101605465	-1.2072842237294073e-4	0.0014952373866512565	0.9356471531224617	4.5961052828810365	0.20387644493522167	9705	4
cg26623263	2	202987140	2.1662813398979876e-4	4.5836337561186934e-4	0.6364898603124469	2.8710505108340216	0.4119368929014976	9698	4
cg26623266	17	48745283	-7.033371679052064e-4	4.139976972571317e-4	0.08933962931080824	1.6444180767813432	0.6493607757062483	9705	4
cg26623286	17	6555130	-4.793181101310855e-6	1.7096589168082363e-4	0.9776335255229658	6.202242139881023	0.1021747379493406	9703	4
cg26623416	11	18548628	2.5563367917234126e-4	2.722446992758682e-4	0.3477384642032776	5.833122536434914	0.12001753921496408	9592	4
cg26623444	7	31376092	-0.0013052642330237385	0.0010967329756269443	0.23399192648933373	2.0647266944614495	0.559081686913691	9696	4
cg26623455	8	67941178	4.6997536814710327e-4	3.128152626757216e-4	0.13299241925967287	10.405921269015998	0.015412858154853252	9701	4
cg26623550	1	112281629	5.70443043951485e-5	1.441668627940702e-4	0.6923392685670391	3.1944197341884357	0.3626098224843034	9696	4
cg26623554	17	79984422	0.0016532491161572965	8.452862695768834e-4	0.05048338921316142	1.9544554076418665	0.581913259779659	9701	4
cg26623696	11	90797970	-0.0012330838828382821	0.0011869927543895027	0.2988837280780428	0.970976222324762	0.8082743611683871	9531	4
cg26623753	19	39224370	-2.3245485315832195e-4	6.05564296872537e-4	0.701078613481685	4.903529216708386	0.17899904655795457	9706	4
cg26623837	17	27943777	0.003856720574679623	0.001510137024590899	0.010652756731373446	3.7628716484798272	0.28823441820776513	9699	4
cg26623942	12	29861828	4.687636084615742e-4	8.602022277405337e-4	0.5857907813468725	3.182417870513837	0.36434598457408574	9688	4
cg26624021	16	56995739	-0.002242078081214624	0.001689520005178699	0.18449203414262996	1.4965087716013539	0.683076338159353	9701	4
cg26624026	19	18416001	2.4659911071380224e-4	1.733561780125835e-4	0.1548812393825025	7.32063865621867	0.06235060390340897	9705	4
cg26624055	12	9429370	-1.986047425815289e-4	4.946610266643057e-4	0.6880545078129561	1.7470274477203864	0.626529621226184	9703	4
cg26624105	17	29811956	0.0016842661043584982	6.632003618673484e-4	0.011097813449898249	1.0174740443182293	0.7970238563920853	9699	4
cg26624118	11	57283450	3.327878293710496e-4	1.9210908253424044e-4	0.08322269486458173	1.2963574970458502	0.7299982059771093	9702	4
cg26624134	11	128761419	8.518540546921677e-5	4.1492332288422385e-4	0.8373346424461693	2.078939837222514	0.5561851135917648	9702	4
cg26624273	1	38019894	-2.4900321175623844e-4	1.7640272514086474e-4	0.15807925479239593	3.049113459489733	0.38411465960703733	9701	4
cg26624387	8	134471579	-6.375300247237332e-5	4.495025863998339e-4	0.8872141980320227	3.7374230309380736	0.29124926631972536	9697	4
cg26624398	5	168726889	-6.984614910223272e-4	0.0012762818538334737	0.5841982453468328	5.669742300312318	0.1288313763850747	9701	4
cg26624576	16	65156605	-1.5340517875393327e-4	2.94033150628235e-4	0.6018600790529672	3.7322432728685717	0.2918663534334353	9696	4
cg26624628	16	67457663	-0.002932488671375147	0.0011702681019383516	0.012216559388618006	4.596310716571413	0.20385879562710746	9654	4
cg26624673	8	67349092	8.903122671572529e-4	5.412998643209039e-4	0.10001782677566541	2.3241332878517476	0.5079133819485872	9705	4
cg26624726	12	93772485	1.5153994960554973e-4	1.513628893782698e-4	0.31674473730795333	1.4829619024578	0.6862082604996153	9704	4
cg26624732	5	70746330	-0.002629345327420633	0.002215311846261546	0.2352685458807856	1.4181464632136567	0.7012866667138156	9684	4
cg26624744	5	156692507	-6.492280471806542e-4	5.292873385256299e-4	0.2199699868928234	1.005235709188839	0.604944927152689	5808	3
cg26624794	5	172332685	6.818122729615399e-5	1.3897370054230762e-4	0.6237056714809177	4.1372700459840654	0.2470178665571885	9511	4
cg26624796	16	30406176	4.7895723870396866e-4	4.953115409925008e-4	0.3335531388553534	0.3629268635238192	0.9477898185440881	9703	4
cg26624914	9	33448382	-4.574388711382864e-4	6.984176160782016e-4	0.5124904941166326	3.2565932044611996	0.3537298981410413	9704	4
cg26625028	8	629589	-0.0012690742640822502	8.451586544059708e-4	0.13320532680075522	0.04395119541691567	0.9782641066458837	5809	3
cg26625290	11	120206574	-1.209296202890205e-4	1.7521323766380773e-4	0.4900775972078538	2.326392198155472	0.5074837261487755	9697	4
cg26625319	2	97001960	4.124333229485894e-4	1.4862786884459856e-4	0.005521200174640772	0.7225298889729044	0.8678923302674909	9704	4
cg26625369	10	12237905	3.6299238879734244e-4	2.0895463393300078e-4	0.08235491602654911	1.9289896784590292	0.5872751659428861	9704	4
cg26625518	3	64430790	-6.802799401386559e-4	3.959657881387404e-4	0.08579167905669846	1.9375257616704187	0.5854741734486649	9703	4
cg26625629	2	21022877	3.543629857663003e-4	2.2637307081245918e-4	0.11749061760335522	0.3564002567642477	0.949094316531224	9659	4
cg26625729	16	85622137	4.2173322625099524e-4	4.0523109046497024e-4	0.2980042284809024	2.571182937654157	0.46256396162135677	9704	4
cg26625897	17	39678679	-4.713267976846062e-4	5.145410200290303e-4	0.35965953187690075	1.1477999927286242	0.7655492754422892	9704	4
cg26626042	6	32151594	3.002362394920584e-4	4.6423864941522755e-4	0.5178078499520712	0.1934362692762052	0.907811850790563	5808	3
cg26626072	19	47852601	1.1166857710588988e-4	2.2165268223894283e-4	0.614402067864664	1.650343554949297	0.6480293829836349	9652	4
cg26626089	19	54385865	4.535948308701102e-4	8.476484997179979e-4	0.5925659300310566	2.7873851923400563	0.42558075127057915	9703	4
cg26626185	16	74808370	-2.4625030550745527e-4	2.5650547946184737e-4	0.33704531580710795	5.578301152152846	0.13402963172726012	9673	4
cg26626251	11	132948177	-1.5947802856742705e-4	8.480734262750791e-4	0.8508394702979477	1.0423470337638325	0.5938232772799883	5788	3
cg26626449	5	126189636	4.6248530546142116e-5	0.001986608980562784	0.9814268152708038	10.814642500892765	0.012771582970238698	9700	4
cg26626525	19	12163582	5.228842104059939e-4	2.815196999948754e-4	0.06325955920774173	0.686247723332208	0.8764337574919123	9706	4
cg26626598	18	43684798	-1.7560281691812466e-4	3.12472531238746e-4	0.5741307276383542	10.679244767315582	0.013592995961616627	9698	4
cg26626663	8	121137879	-2.0551359594056084e-4	6.86525616866889e-4	0.7646706160208978	6.086133405052685	0.10749402337271317	9694	4
cg26626729	8	61566439	2.7948944439509083e-4	1.6586313504691853e-4	0.091976868006052	3.498244179342248	0.32098991626624424	9632	4
cg26626829	2	181386053	-1.9610762398460335e-4	7.307512475993524e-4	0.7884188353437012	1.0818838013263434	0.7814491076495855	9703	4
cg26627327	2	240131751	2.6708889280378746e-4	3.8133523185623127e-4	0.4836747588657522	0.8462909946164221	0.838365756482712	9705	4
cg26627405	10	112104964	-4.632543416800312e-4	5.901143295925133e-4	0.4324390698232102	2.4159290511639284	0.4906763230845942	9699	4
cg26627408	10	70588267	-2.421094753144723e-4	3.1171760448184314e-4	0.4373387933379766	0.7922516882996276	0.8513194157686549	9700	4
cg26627486	7	2595589	1.9589843269730056e-4	2.52642599650999e-4	0.43810482938742584	4.3078498093915485	0.23008345385949464	9687	4
cg26627511	2	46525649	-2.3496724489000656e-5	2.0549055346499886e-4	0.9089646697209345	0.8883302131193445	0.8282430451969836	9704	4
cg26627568	16	75032758	3.51248479567405e-5	2.9154277229370647e-4	0.9041035339174317	5.31494426986763	0.1501356141382201	9550	4
cg26627687	17	58823592	0.001325	0.002417	0.5835544116810194	0	NA	1085	1
cg26627705	2	89060884	2.832238986202642e-5	0.0014996418509193757	0.9849319660824406	1.1734682281756064	0.5561406138557347	5738	3
cg26627760	16	48191219	5.724828336107188e-4	9.881218262023156e-4	0.562343166558193	1.9421275488001835	0.584504802460573	9704	4
cg26627769	5	92938402	7.872665916547431e-5	4.697713849946598e-4	0.866909736371661	1.9598866823815007	0.58077397604098	9706	4
cg26627888	16	4736419	8.709507973314098e-5	4.260782309248176e-4	0.8380323303724737	0.5226499985009914	0.9138878609115355	9702	4
cg26627898	16	1832752	5.122556082618622e-4	2.2425498308759878e-4	0.02235653792600106	2.9908565023352836	0.3930370731825278	9705	4
cg26627933	5	7869291	1.3370193901803345e-5	1.2400283357855577e-4	0.9141371446041958	0.06525977887658015	0.9678967221045739	5728	3
cg26627956	2	202004766	-6.733690145224894e-7	2.2755936812706527e-4	0.9976389899446615	1.4448108356808043	0.695065248674836	9693	4
cg26628069	17	80925036	0.003455480760644758	0.001219062250066112	0.00458917064832248	3.552610239159721	0.31400257880584753	9695	4
cg26628100	16	1615017	-8.865273317432925e-5	3.897795978461899e-4	0.820079103398941	5.853179787338845	0.11897598465561326	9703	4
cg26628279	8	58059068	-1.8690172156881013e-4	6.553958080266637e-4	0.7755109819644943	0.26143341541029574	0.8774663186311077	5808	3
cg26628410	10	61563135	-4.048402287926593e-4	4.651646125553171e-4	0.384127709451537	0.8123669518682742	0.8465067923478724	9702	4
cg26628476	2	202988253	8.485098384134847e-5	3.5726900913015416e-4	0.8122698003260985	6.073936985295267	0.10806791916572465	9690	4
cg26628496	8	8998853	3.564742524040675e-4	4.2088726394943446e-4	0.3970179797145175	1.5962642981283708	0.6602371614367474	9704	4
cg26628634	1	169337140	-2.476893462003263e-4	2.699842440896889e-4	0.3589218184199586	3.0479159292890285	0.38429632162476346	9704	4
cg26628751	17	80981644	0.0022355390463120158	8.455638827507228e-4	0.008197041130589472	7.280960985554041	0.06346181854236181	9705	4
cg26628795	2	111435723	-1.7054488200969102e-4	2.9297369110766066e-4	0.5604880685065096	0.5401149271198269	0.9099939720424162	9701	4
cg26628811	8	1132142	-5.800833185647338e-4	4.293335910672397e-4	0.17665541648620187	4.858630768713442	0.08809712461122135	5803	3
cg26628814	16	28937053	-1.0736476506423193e-4	1.44747829557948e-4	0.4582469311393325	2.5897720241017264	0.45928546529616837	9658	4
cg26628821	11	12695578	2.9410598759751686e-4	1.707982034566816e-4	0.08507855391334161	3.729739341342153	0.2921650774743637	9685	4
cg26628847	7	142829304	1.3320697054873895e-4	9.152967879809089e-4	0.884289128641025	1.7314111078977241	0.6299731148991008	9703	4
cg26628907	17	38195238	1.9784051194445213e-4	6.272996604357188e-4	0.7524698281634122	2.2387068016896516	0.5243646316383576	9705	4
cg26629184	16	15149018	4.8251986688158994e-4	5.189221285073362e-4	0.3524486286462642	4.060473134088992	0.2550077307232993	9702	4
cg26629188	21	47878281	1.245399210079702e-4	1.8896952111670406e-4	0.5098651631901349	1.2300362277083647	0.7458097622825058	9687	4
cg26629556	8	121151992	4.4816663947598953e-4	9.659994031360944e-4	0.6426900835418796	0.8067143331041617	0.8478603885904245	9488	4
cg26629715	8	89379430	0.001675	0.002951	0.5703037532854767	0	NA	1088	1
cg26629730	22	43599560	3.241526921501102e-4	8.266900307204751e-4	0.6949775966569893	5.984085060743452	0.11238709397188082	9703	4
cg26629749	8	134646941	-1.0084091161718757e-4	2.958994592868139e-4	0.7332582827489552	4.345924026297851	0.2264521680002805	9700	4
cg26629942	17	49998512	-8.910775550463441e-4	0.0016039424256246069	0.5785153909507277	1.4273910290690894	0.6991268689406545	9705	4
cg26629960	19	1479218	-6.768084042984761e-5	1.4822642359419314e-4	0.6479554004268475	6.26370338267908	0.09946206556832878	9605	4
cg26630048	2	20847299	-3.3092335872387694e-4	4.605140299586317e-4	0.4723901211248351	1.909038796030198	0.3849971304822064	5808	3
cg26630069	17	3527376	2.7477368861075606e-4	4.0742682222915413e-4	0.5000491807761545	3.356284949834016	0.3398853414102066	9706	4
cg26630138	17	79212951	2.267494351012761e-4	1.6642618027729538e-4	0.17305196065966097	1.0042625951078563	0.8002205352330213	9706	4
cg26630171	19	3459270	4.7116238959269357e-4	4.480439146840369e-4	0.2929837133251887	1.5294448289175562	0.6754913422938711	9677	4
cg26630688	11	8964717	5.157451189999e-4	8.685893035144816e-4	0.5526637633045708	3.2354944123934652	0.3567219972252184	9593	4
cg26630735	18	52626848	-3.7150160014360673e-4	6.572338784752854e-4	0.5719035766568341	3.4495216478813697	0.3273682475916077	9680	4
cg26630773	19	17858401	6.399032800307134e-4	2.2461173026312977e-4	0.004386641822541471	10.371185855938997	0.015660668075547054	9689	4
cg26630791	5	83017000	0.002316745000383862	0.0025022838589808423	0.3545227983995657	1.409128586736251	0.49432390754647587	5809	3
cg26630792	5	137515009	1.4457926459010562e-4	1.2922268845547014e-4	0.26320922307201094	2.0700427385320173	0.5579970550063665	9703	4
cg26630859	5	173738315	1.8196211500231976e-4	0.001070341117369024	0.86500710575187445	4.125975150811703	0.1270737597849719	5808	3
cg26630902	16	15692851	8.76872663551844e-5	2.279481495302256e-4	0.7004739550132995	4.519862331963694	0.21052544038653392	9617	4
cg26631034	10	121590210	1.7861828568942062e-4	6.359698761062086e-4	0.7788180393360191	1.2903339059887395	0.7314296560967706	9691	4
cg26631127	19	54568346	6.842280042302194e-4	5.775675123482228e-4	0.23614719546798998	2.93847933306542	0.40120803692335233	9704	4
cg26631144	8	30670260	1.824380642114138e-4	7.007749966141269e-4	0.7946033898316072	4.362617905136657	0.22487670670805637	9686	4
cg26631178	17	45773680	-5.096309567736632e-4	2.5707393810437914e-4	0.04743119140421944	0.770860138509674	0.8564234433830993	9703	4
cg26631329	19	19496517	1.6793920335622553e-4	2.3290986512483473e-4	0.47087995394986004	3.672298138588899	0.29909349410104574	9698	4
cg26631397	2	11682864	4.492552991377303e-4	0.0010175263385564942	0.6588386698223507	10.230817297589553	0.016702641272384838	9691	4
cg26631437	8	30691170	-0.001044183613850842	9.414526237339926e-4	0.2673785647623842	2.1605285139871335	0.5397648083968527	9616	4
cg26631454	13	114065669	3.8324752689402126e-5	8.390568153544226e-4	0.9635684991526984	1.171513675898249	0.7598442996292418	9698	4
cg26631505	17	55560904	-2.4584012806242724e-4	6.886829974937298e-4	0.721113222751796	7.01296101118769	0.07148580635174062	9706	4
cg26631853	4	186301445	5.400554886313287e-4	7.365040304285616e-4	0.4633944490541078	2.2930578203916245	0.31773775374324564	5805	3
cg26631979	16	11276504	5.135490735421244e-4	4.7002382626608677e-4	0.27456848991339167	2.01988273196233	0.5682902419854132	9700	4
cg26631984	2	17719375	-4.981615810591055e-4	8.592847938504977e-4	0.562090110052468	5.810071711492137	0.12122528454153444	9686	4
cg26632151	19	2772244	-2.836273252415063e-4	4.950104325355989e-4	0.5666633684709457	0.39504900962453704	0.8207600278108964	5809	3
cg26632162	10	126632159	3.394334445688223e-4	6.222761910452644e-4	0.5854298101679775	1.4520989064235112	0.6933691662859156	9692	4
cg26632171	2	17997117	-5.659529455699481e-4	4.4677531622041585e-4	0.20524444432162522	0.3946132924703875	0.9413530010045024	9697	4
cg26632239	18	77464791	-3.669314353095726e-4	4.969915590837506e-4	0.4603290282134952	2.8796245982850466	0.4105594587795834	9703	4
cg26632409	10	134886312	-7.632425793656716e-4	6.381173433966528e-4	0.23166339258041443	2.7073123623585067	0.4389860649681769	9701	4
cg26632416	17	27086044	-2.8778959604389804e-4	5.368303548578744e-4	0.5918960792262262	0.9101847740501463	0.8229693189335674	9703	4
cg26632494	5	64920945	2.406223318741306e-4	2.4811651331886007e-4	0.33214832828021984	3.861468295172773	0.276816839206794	9700	4
cg26632700	20	55681617	-0.002275380463843239	0.0012267347252089016	0.06362096145188233	6.75912473131733	0.07998473257024365	9702	4
cg26632776	21	45875534	2.593949376729876e-4	2.255090796297543e-4	0.25003522335704986	1.1824785067979031	0.7572096838553515	9705	4
cg26632873	2	60781640	5.49133563835002e-5	1.9115146465905326e-4	0.773900484159707	5.161133431135507	0.16037132322835385	9700	4
cg26632875	12	13179742	-0.001114046731660173	9.449773767936577e-4	0.2384325604211939	0.22883577570778776	0.9728052146399624	9697	4
cg26632897	17	77030546	3.122605247776551e-5	4.02951875270007e-4	0.9382311567621315	2.0494354723122714	0.5622098419303073	9706	4
cg26632909	11	71752722	1.5131581941507865e-5	2.2223347853849297e-4	0.9457150496054488	2.8768071182798494	0.41101166440795533	9679	4
cg26632948	13	25711193	0.0034350874758944045	0.0016373877538152822	0.03591334829336902	2.6954193755440903	0.4410062848487417	9701	4
cg26633084	4	56660328	-0.002108779535138519	0.0014381633736616384	0.14256646559934769	3.1615728578625424	0.3673784020449747	9672	4
cg26633107	2	14774086	-9.73034704468132e-4	0.0012109858046701343	0.4216821658492392	0.8677996739402889	0.833190700673148	9699	4
cg26633120	2	105654408	1.6055258566600163e-5	1.549605900966535e-4	0.9174799176632197	0.7618426119297546	0.8585702808309146	9642	4
cg26633127	10	76847300	-2.7579348168558625e-4	3.280512293250427e-4	0.4005146315391219	6.424079894901158	0.09270517446375369	9700	4
cg26633223	10	15133461	-3.416895175431884e-4	4.6088674516663535e-4	0.4584666154581236	2.2955007157058733	0.5133833983635789	9704	4
cg26633373	19	54377836	7.578509349498538e-6	5.062847891378865e-4	0.9880570186436387	10.502368194211101	0.014744840921261016	9706	4
cg26633751	4	77997927	-2.4540285441032323e-4	1.381827910039019e-4	0.07574458628350501	3.9438295653166073	0.26759375143082437	9706	4
cg26633783	11	65222609	3.3073487116878333e-4	4.3933032620500976e-4	0.45156052856696366	0.23921222825388705	0.9710238249519134	9674	4
cg26633899	4	84050796	-0.0010113339158750146	8.89019922829263e-4	0.25529466499935194	2.9080908798639857	0.4060139043096043	9674	4
cg26633994	19	57791739	5.571149898453418e-5	1.5473701800898716e-4	0.7188173029888298	2.3978927306547546	0.4940270107862899	9699	4
cg26634104	12	12764762	2.695845758899095e-4	2.107717862749012e-4	0.2008845903642711	5.121502404921427	0.16311329945827507	9691	4
cg26634121	16	88897219	7.792455348927512e-4	6.84875153585622e-4	0.2552073071650553	4.260519889209954	0.1188064067536439	5806	3
cg26634130	16	74734876	2.844138119914882e-4	3.7713220653607787e-4	0.45075985992687223	2.8994734906559962	0.4073854793313631	9685	4
cg26634132	20	44045117	6.890358880503843e-5	1.8943436230910716e-4	0.7160571622779669	0.2125668623435958	0.975535525835086	9697	4
cg26634140	19	9938264	4.3660590647377726e-5	1.304830317359212e-4	0.737921246662155	1.1454836445182741	0.7661070229735197	9702	4
cg26634219	17	46608277	4.043963653512901e-4	4.5816451038668804e-4	0.3774284007253846	1.9395319729167244	0.5850514302177335	9706	4
cg26634375	8	61566572	7.654879652947899e-4	3.337759262404149e-4	0.021823908561381476	0.17029652119011712	0.9183761153181075	5808	3
cg26634403	12	56133575	-0.0014585320962485573	5.177463176986442e-4	0.004846265691056853	2.241329433463047	0.5238537040038779	9704	4
cg26634409	15	69111375	-3.180519719338437e-4	7.098221141148399e-4	0.654100667988877	3.202345041743958	0.36146728212293966	9648	4
cg26634707	19	59030662	4.203661304609127e-5	2.8230648643321355e-4	0.8816292507221211	5.297382593017688	0.15127232086235567	9695	4
cg26634911	4	47916863	8.288622542301595e-5	2.3815793872303373e-4	0.7278172813454322	4.536377659345831	0.2090683446699713	9703	4
cg26635044	2	233757626	-0.0010093387570570364	5.531559013039414e-4	0.06804762786188809	0.834817389555429	0.6587516365668382	5806	3
cg26635208	12	93985537	2.2691755375477293e-5	1.5303869976729032e-4	0.8821260425846771	1.9036692252487082	0.5926391818625808	9695	4
cg26635219	7	117119424	-5.355926857428964e-4	0.0010807581554415659	0.6201969308435556	0.675986697755688	0.8788370525364775	9691	4
cg26635246	2	242688327	-2.1599589925827084e-4	2.2097974419555262e-4	0.3283481031225803	6.791150322872346	0.07886098948604728	9698	4
cg26635363	16	58426846	-2.918699616747238e-5	3.629416204881602e-4	0.9359049057147621	4.67836671691477	0.09640633551093467	5801	3
cg26635366	16	30710347	-1.4935290723267264e-4	1.1653314188795786e-4	0.19997085510044155	1.6280369313519163	0.6530494742533556	9532	4
cg26635367	4	166131119	-3.6021419538795904e-4	3.839537877435454e-4	0.3481566911340337	0.6367124520408944	0.8879788276786298	9698	4
cg26635451	12	89749142	-8.625523893779156e-4	8.938996843876151e-4	0.33457888392408147	3.394144993743754	0.33475288401884157	9706	4
cg26635474	16	1706710	-1.4903868537694464e-4	2.08497601861413e-4	0.4747190018019836	2.1647124962414126	0.5389323108334911	9644	4
cg26635576	11	35275997	-8.621237080140405e-4	4.56235555585435e-4	0.05880531615270263	6.9463853565851785	0.07362642928729808	9693	4
cg26635603	21	30671891	3.782082677774529e-5	2.1167796170820646e-4	0.8581956196604914	3.271257530945407	0.35166313744485095	9704	4
cg26635824	20	61436007	-2.0274657498138503e-4	1.230651264561763e-4	0.09946069138640874	1.7744481415151288	0.6205110287962686	9619	4
cg26635845	20	61426715	3.648641422402109e-4	2.88561546275222e-4	0.206077886071133	4.2047033285495825	0.2401914145364925	9682	4
cg26635955	19	19654258	-3.889055011715715e-5	7.031815317626725e-4	0.9558942376975407	3.377993504729335	0.18470473566015677	5809	3
cg26635956	5	1194126	-3.82869994642337e-5	0.001408045053350455	0.9783069145579272	1.3809470091260037	0.7100068726360639	9703	4
cg26636054	16	10913704	-4.57255319315659e-5	4.272615360270267e-4	0.9147731088144216	5.109805990273949	0.1639309421708159	9703	4
cg26636103	11	83502111	1.5812332043271873e-5	4.3088068533959526e-4	0.970726038996359	1.4555565493256122	0.6925651738700158	9704	4
cg26636193	5	146889265	-4.830398086536559e-4	5.296049509438384e-4	0.3617288669540413	2.202605014717291	0.5314354468310609	9664	4
cg26636312	11	1023573	2.384991085187678e-4	4.1030126057790595e-4	0.5610530851083158	0.7958184058861129	0.8504669520063648	9685	4
cg26636379	11	128807903	2.969768366870952e-4	4.495876881079271e-4	0.508898532842192	0.2595060464489425	0.9674552422260703	9698	4
cg26636398	5	31682503	-5.75693553125799e-5	8.106183375838193e-4	0.9433825832006787	0.33666816718544035	0.8450714630089459	5805	3
cg26636590	4	46911374	-2.859378008528386e-4	6.621164604658606e-4	0.6658473549028645	0.15962775199525212	0.9838274373448624	9704	4
cg26636835	12	133391157	-1.4551504559864135e-4	3.8136744446204645e-4	0.7027868181577317	4.025268332823823	0.25874850200489785	9703	4
cg26637171	19	55882550	3.6617387390700445e-4	0.001381827791140475	0.7910153103048737	1.5397303225483736	0.6731314116598244	9705	4
cg26637795	10	27793165	1.8021668699096674e-4	2.0679559234042892e-4	0.38349617490071397	2.7812523648363934	0.4265954174361755	9681	4
cg26637881	16	87879698	-4.845412060798249e-4	3.855319786569297e-4	0.20882173012989708	2.5543103341802302	0.4655558936818362	9706	4
cg26637898	5	6759027	-5.014672317611757e-4	6.937215446831932e-4	0.46976264470937734	3.7142260908982925	0.29402195043864193	9704	4
cg26637901	12	14518526	-6.542981946033338e-4	7.060823022546802e-4	0.3541031151598098	2.8978149146617693	0.23482670619079674	9185	3
cg26638003	17	685505	-3.666475031591883e-4	1.8803044042724508e-4	0.05118363462254266	6.424079303306309	0.09270519855552582	9684	4
cg26638005	2	131090049	0.0015752027792074275	0.0019461165773311077	0.41828036836412885	1.8631198061905967	0.6012966095481457	9664	4
cg26638011	11	60929107	2.0025365067418384e-4	1.963970255668697e-4	0.3079007066612816	2.7708710155745706	0.428317541204854	9670	4
cg26638062	13	24522200	1.8288129939717713e-4	3.9276716320748017e-4	0.6414856054797518	2.859368671006968	0.41381979294276217	9705	4
cg26638069	2	218801403	3.0611889984765475e-4	3.9739925102086213e-4	0.44111858851553665	8.174990947708517	0.04253027708380358	9704	4
cg26638266	2	36923086	-0.004049343985943889	0.0015037141687114241	0.007083462687195493	2.6281527417493455	0.4525753704546597	9703	4
cg26638341	19	1800126	-6.408424780812299e-5	4.941113301276278e-4	0.8968069718175505	4.109126775345944	0.24991896339279168	9703	4
cg26638444	5	150400180	1.293459070719981e-4	3.697667408448212e-4	0.7264857521381273	2.510851676436203	0.4733331342667864	9706	4
cg26638505	2	31806183	0.002690228539332068	0.0017130049383406783	0.11630503844051325	1.0290176184460769	0.7942310283679168	9597	4
cg26638570	17	79409020	0.0018888841466910987	5.997325541325655e-4	0.0016352540811108531	7.503331370614031	0.0574729165709894	9702	4
cg26638721	4	187618563	3.086664030314094e-4	6.138749616121103e-4	0.6150933566743642	3.94031203604614	0.26798190199508853	9703	4
cg26638975	19	51876721	-2.4285639247414518e-4	9.116159456756283e-4	0.7899295564014086	1.7987108883634715	0.6152155011118169	9580	4
cg26639076	2	152331806	-5.64e-4	0.001666	0.7349597441757681	0	NA	1087	1
cg26639085	19	54972720	-3.5778252585964013e-4	2.5992230371296694e-4	0.1686675124678001	1.406148017867553	0.7040942364960592	9699	4
cg26639146	12	6323224	-9.458443983085445e-5	2.8767290789244676e-4	0.742313201696099	1.7900881418064112	0.6170942390783033	9694	4
cg26639216	11	1968316	8.429025369254203e-5	1.6130387335859108e-4	0.6012834960623528	13.574451644183805	0.0035455290342586102	9694	4
cg26639479	16	30363681	-9.006433754723978e-5	3.382042904518408e-4	0.790006954908983	3.8782587328890985	0.2749136136793775	9706	4
cg26639552	4	102340691	-5.669670283512488e-4	3.9604341914642005e-4	0.15226464219434127	4.375725579463422	0.22364677199797003	9689	4
cg26639561	12	58239492	-3.166817578780087e-4	3.199746268495689e-4	0.3223163901065289	2.812355123171729	0.24507829168532758	5806	3
cg26639596	12	124371660	-7.249360554793186e-4	5.318677858303682e-4	0.1728823545379706	2.174615443020447	0.5369656288241321	9702	4
cg26639710	16	4987613	-4.089615393607048e-4	0.0010200672203963441	0.6884817749473642	1.911728743920655	0.5909282905155142	9703	4
cg26639747	7	157590318	-5.210193280880047e-4	4.5014532052377765e-4	0.24708980174093761	0.8615025420333684	0.8347067601154243	9688	4
cg26639808	16	89249872	6.01446560549345e-4	0.0013885389142868332	0.6649053139863768	12.933981100977817	0.004781572146382312	9704	4
cg26639809	19	33781782	-1.7641751886600506e-5	4.8323530602216517e-4	0.9708776342901843	1.832154739882075	0.6079628269509941	9705	4
cg26639820	12	53242815	-3.8249606497033317e-4	4.018387057718684e-4	0.34116562190326744	0.27621147603943297	0.9644385563760406	9704	4
cg26639864	11	2569788	-4.13121911013784e-4	4.839768248974834e-4	0.3933274678988737	4.37213272442545	0.22398328280336027	9704	4
cg26639906	17	48680554	-1.6284034974487405e-4	3.4709854288772366e-4	0.6389643402971787	5.72353710912285	0.12586341457964575	9700	4
cg26639985	5	43393964	-5.292238623253305e-4	9.560198118155398e-4	0.5798731798347734	3.3130882567354507	0.34582515346203474	9702	4
cg26640110	16	89731161	6.661120422914661e-4	5.244874428353709e-4	0.20407580815390933	0.3602740018386051	0.9483209698087577	9700	4
cg26640205	17	19281613	-4.040606041338495e-5	1.5224621636740162e-4	0.7907017682859373	10.975270159867783	0.01186035353034279	9672	4
cg26640424	2	134956853	-4.0635901368354113e-4	5.605871327921803e-4	0.4685249807534883	3.361810031087354	0.3391320743856653	9673	4
cg26640467	7	126893304	-6.41164317178487e-5	2.965076867629955e-4	0.8288017019963294	6.489522811381951	0.090076615440288485	9702	4
cg26640473	4	2927882	7.621192664162929e-5	5.51134589115432e-4	0.8900176462707619	4.731781721729463	0.1925244441504197	9704	4
cg26640515	6	133119453	1.297188873922101e-4	3.4586758545410433e-4	0.7076205948477914	2.1440773890099267	0.5430472011326097	9639	4
cg26640547	16	56685618	-2.782375456062886e-5	0.0012584753413752128	0.9823609291550266	2.042560486763361	0.5636202721131298	9703	4
cg26640549	3	9005249	-3.4306991691201663e-6	1.852247714510734e-4	0.9852225737536452	2.159151436816154	0.5400390136933318	9705	4
cg26640601	6	10883866	0.0011487759182429785	0.0011397263794182104	0.31348322038860293	0.9197251106448554	0.8206652647104974	9696	4
cg26640672	12	59925037	-1.0947531733435976e-5	5.22561416809581e-4	0.9832857395013267	7.329419641278506	0.062107244372146896	9612	4
cg26640683	7	156297193	-9.280210977025657e-4	3.7905450781083297e-4	0.01435510673520519	6.224947915127967	0.101164428587377	9605	4
cg26640796	16	87733470	-2.780706047887514e-5	4.579407916785947e-4	0.9515806458000304	0.665677003208337	0.8812458006890131	9704	4
cg26640866	12	29699729	0.0011267324245632774	9.795619766924451e-4	0.25004459140986873	4.044274441353216	0.25672280733194797	9691	4
cg26640895	4	71859472	-2.615997950123091e-4	1.2816324916220626e-4	0.04123640129011542	6.065659721033321	0.10845906999222978	9688	4
cg26640901	10	104536035	-1.9518751172571057e-4	5.642248584818074e-4	0.7293883872754159	2.6755514792384516	0.44439806588393393	9667	4
cg26641022	12	125000767	5.746811827287284e-4	4.390530301013219e-4	0.1905646219454532	0.5380064375097573	0.9104656490383453	9704	4
cg26641076	2	74208602	-0.0014870321937767192	8.177693961222296e-4	0.06900295788767258	1.288371462230983	0.7318962228099082	9701	4
cg26641148	2	214154452	-2.0380537553031785e-4	5.878816236825555e-4	0.7288335593696669	0.3379818374901609	0.9527337607008974	9701	4
cg26641275	2	239971554	-2.470402638019236e-5	1.7430972814176505e-4	0.8872973170296834	2.20044154641959	0.5318614055713241	9697	4
cg26641578	2	198380277	-1.9213473825105407e-4	2.025513794831076e-4	0.342837907595772	8.419992897375911	0.03808419297058134	9706	4
cg26641920	6	116176427	1.5301435971864553e-4	5.126721666423823e-4	0.765348789251313	3.7942927238979927	0.2845506810027406	9700	4
cg26641935	6	74423256	-4.2701358618747927e-4	6.207379716772966e-4	0.49150770563403817	8.944456675263929	0.030038553410623912	9704	4
cg26641996	2	236924310	0.0011989760445236194	0.0012937728845434481	0.35406758053807125	1.2942203602726472	0.7305059645551455	9702	4
cg26642224	4	174443242	-1.8172051039390012e-4	4.578625505966003e-4	0.6914494763573173	7.301052830799963	0.06289674769498774	9706	4
cg26642369	2	237405838	2.7012363597810594e-4	4.2708969000978614e-4	0.5270764105212575	1.4319426820386738	0.6980645661148905	9703	4
cg26642432	11	73529396	3.920783302263456e-4	8.028605494498903e-4	0.6253007331678407	1.9434407654913213	0.5842283703340417	9691	4
cg26642510	19	6501778	1.5255228577146712e-4	3.644630333540682e-4	0.6755324361801265	3.5124765675683243	0.31914755340971945	9673	4
cg26642540	16	89010147	1.5213198170319948e-4	5.175752186948478e-4	0.7688097728388718	0.9080334008256274	0.8234887444066387	9703	4
cg26642583	12	79577014	-6.707776651426738e-4	7.570098042830127e-4	0.37556985145349153	0.7638663863801628	0.8580887310174884	9703	4
cg26642655	7	150864395	1.464733921063742e-4	3.583953719076538e-4	0.6827655604954649	2.0482547467176633	0.5624518960859286	9667	4
cg26642844	7	2419167	-6.698640423583568e-4	5.08526996338215e-4	0.18775032111052004	3.201030727966052	0.3616565430374792	9702	4
cg26643047	2	46746850	-8.16165673437701e-4	7.552323864333691e-4	0.2798388120626881	4.353061588527117	0.22577733077408776	9627	4
cg26643128	12	3409466	0.002870167237899832	0.0010041621089877687	0.004259567012555077	1.3659147381074097	0.7135435898209196	9705	4
cg26643142	12	54399494	-0.0010857163520596059	9.143691970746792e-4	0.23507230865733214	2.905377379929934	0.4064453769338587	9698	4
cg26643180	15	43509027	-4.4411676100093255e-5	5.335319165663462e-4	0.9336599932835733	5.100021953306625	0.16461785974432913	9702	4
cg26643350	12	22794236	-2.889311060961506e-4	5.31878038045044e-4	0.5869727485066185	3.643149059988775	0.30266521246156747	9706	4
cg26643377	1	11710460	2.2288774827827103e-4	3.277814974104289e-4	0.49651155031273325	6.7693661374670775	0.07962370329077412	9703	4
cg26643384	5	148651839	-1.5874502691129005e-4	2.2261397196144607e-4	0.47578664926371494	0.5807655703807468	0.9008211899069933	9694	4
cg26643476	12	123215684	-8.985438864659284e-4	0.0011173430513645526	0.42129356950350316	1.153126328491851	0.764267078102927	9702	4
cg26643537	6	31747023	-1.5400269583938277e-5	1.5501516483484824e-4	0.9208628750266696	0.8248311681591989	0.6620490818145954	5775	3
cg26643754	5	141191462	-3.8032880085581676e-4	9.979599206293064e-4	0.7031243817929205	0.7492662553339147	0.6875414724707707	5807	3
cg26643856	6	32977349	2.5968773712709654e-4	2.166449894412747e-4	0.23065289833065508	0.3265400035133693	0.8493618282664693	5804	3
cg26643870	22	41845659	-7.613839911563622e-4	7.252160820636906e-4	0.29377700923933675	3.5514667998291283	0.3141481403531741	9705	4
cg26643890	4	99914033	-2.652649793721097e-4	5.815453537746888e-4	0.6482906906018874	2.0695683733590737	0.35530305178273364	5806	3
cg26643914	5	172963035	7.038394633819225e-4	7.898784469883922e-4	0.37288993671555126	2.725908214171517	0.43584240485385023	9704	4
cg26643937	20	3869678	3.9085545269142036e-5	1.7403773259416506e-4	0.8223053488603469	5.158292819083542	0.16056640528293253	9700	4
cg26643967	19	36485282	-4.4263596429169416e-4	0.0023880207235658026	0.8529491620356633	1.639603261106481	0.6504437535476859	9703	4
cg26643996	2	3487931	-7.107307285406417e-4	5.844021852286267e-4	0.22392126224876022	3.211223967456204	0.3601909577331639	9704	4
cg26644049	19	57276917	-0.004974654264558896	0.0014820364683120492	7.889742725216259e-4	1.5924158389604561	0.661110697499323	9703	4
cg26644052	11	113449157	7.555300766661943e-4	7.024006543047396e-4	0.2820883947633983	1.3686180437076336	0.7129070382097338	9692	4
cg26644059	19	6464206	1.2321492136664548e-4	3.162578103923468e-4	0.6968302979090355	4.319773495014626	0.22894052503789852	9702	4
cg26644303	22	20853399	7.245047207586904e-4	7.018954407704548e-4	0.3019729321344035	4.345313367444112	0.22650999030831354	9693	4
cg26644395	10	5407020	-0.001364380193263261	0.0014340821585549764	0.34140333210178325	0.7733755324340374	0.8558240740553791	9697	4
cg26644674	10	3138505	0.0013521740964096017	8.161601090480384e-4	0.09756982249166408	1.7777179324287504	0.619795725660264	9700	4
cg26644779	4	2280924	1.2197155656722909e-4	4.724679600687175e-4	0.7962846881487565	1.337908020079843	0.7201517251409869	9704	4
cg26644781	16	58325044	-2.7756782521212405e-4	2.484969050273538e-4	0.26399986169711204	3.4681261829222674	0.3249196378525974	9695	4
cg26644853	16	57406257	3.4663709313738194e-5	0.0011968091298850652	0.9768937490807521	2.918643000087833	0.40433966360670964	9699	4
cg26644885	16	72981599	-0.001044424296629378	7.600872897091921e-4	0.16941539644362827	2.8636074722818528	0.41313574763717087	9704	4
cg26645069	12	6861493	-4.492206112731847e-4	4.996270414757982e-4	0.36859306794287544	0.5991668400661788	0.8966230797773572	9698	4
cg26645074	2	242084767	-2.3684419823049294e-4	5.16691569436684e-4	0.6466751251064236	4.975771155590836	0.17357992079638823	9703	4
cg26645082	11	70563264	-4.9958426217220444e-5	4.0697510704137214e-4	0.9023007262316681	6.0997315445415845	0.1068576092575838	9692	4
cg26645225	16	893800	9.815354039566488e-6	2.2896769044223087e-4	0.9658068721826032	3.2923481132719896	0.34870906562366927	9705	4
cg26645237	5	157733288	-7.818962041032365e-4	7.322088850924894e-4	0.2855838998034837	0.6180613604153344	0.8922854746184422	9705	4
cg26645242	16	53163639	4.0742101537308756e-4	3.926286532654347e-4	0.29942129571067494	9.949896539421413	0.018996869890255258	9682	4
cg26645315	2	122288379	-9.459884610160393e-5	1.8462869490366938e-4	0.6083896508998894	1.1901566416457163	0.7553661109256339	9698	4
cg26645401	11	9686514	-4.327915339489354e-4	4.836498872880147e-4	0.3708701163370322	6.276421072573026	0.09890944379936345	9702	4
cg26645432	6	33048502	0.004476130927600271	0.003030765799625934	0.13970307140227362	1.2094583989903482	0.5462223238945378	5804	3
cg26645468	5	133559272	-2.6879857993998487e-4	6.24544442994547e-4	0.6669109236477676	2.0422198312434183	0.5636902233604504	9698	4
cg26645494	7	44153500	-1.6289623483410235e-4	3.848760327444894e-4	0.6721176961067078	4.9896273176232	0.1725582606581898	9658	4
cg26645509	2	118944144	1.0603202129465764e-4	3.5728931295545935e-4	0.7666436666438656	1.4487190478598635	0.6941554901937558	9688	4
cg26645635	12	58240817	7.367323834487499e-5	1.3168843534368905e-4	0.5758539039230914	2.1815757849982558	0.5355864784146336	9590	4
cg26645655	3	84851738	9.561309066194695e-4	0.0010573974275227003	0.36587323972010555	3.101334386754472	0.37626375616966184	9702	4
cg26645709	15	89987792	-0.0013388909310871402	0.001358769068115356	0.324442123577644	0.07359808264361858	0.9638698138914572	5795	3
cg26645761	12	131271323	-2.2179295227875542e-4	4.2263351210746397e-4	0.5997306456275375	0.6861610725814449	0.8764540764648744	9692	4
cg26645827	3	100322629	0.0017421826189161548	7.070870272472194e-4	0.013743938807974981	0.7737739069382839	0.8557291288326185	9704	4
cg26645834	20	55904875	1.590207084835785e-4	0.0017597989305728546	0.9279987591196596	3.3980414596647055	0.3342285373685691	9706	4
cg26645913	15	42841312	-1.290547355152672e-4	2.521007077254975e-4	0.6087088291181956	3.2404038611325254	0.35602381929453875	9704	4
cg26646118	6	33283000	0.0010420897610230466	0.001118424333298924	0.35146671587955525	0.257191589093812	0.9678676836036708	9693	4
cg26646197	11	1009762	1.3822684430207178e-4	5.113712232346653e-4	0.786924647552305	3.0209226366053024	0.38841055302830657	9705	4
cg26646203	4	170925670	-8.208401074554284e-4	8.091830736746134e-4	0.31038909642633655	0.7477715676291474	0.8619141328890159	9700	4
cg26646207	13	112610299	5.538972057714971e-4	4.270306583910265e-4	0.19460021454823653	2.285149615704653	0.5153718146932007	9662	4
cg26646290	12	102455970	8.509405784232602e-6	3.359821455515529e-4	0.9797941712246456	2.548722871229465	0.4665500831081335	9633	4
cg26646392	19	57922257	4.760178642045427e-4	5.895004955847958e-4	0.41938217316584264	6.380223251391144	0.09450779640508902	9699	4
cg26646397	5	149910186	6.125831531487954e-4	8.196133662549811e-4	0.4548191096456605	2.029951466718768	0.5662134962730966	9572	4
cg26646411	22	19841374	4.604264996996809e-4	0.0010575741446436132	0.6633004397834601	1.8981089812755725	0.5938214321663804	9705	4
cg26646527	18	77333373	-3.809939814021275e-4	6.619330622761757e-4	0.5649005842624707	3.615438283641498	0.3060958908212662	9704	4
cg26646554	18	61420334	-5.401919961522244e-4	5.208099972147244e-4	0.29963561982222675	1.0962213652325674	0.7779863385645093	9703	4
cg26646558	16	34441787	2.2052281882700125e-4	0.0019786235460591516	0.9112574189254425	2.0355753366213367	0.565055839675049	9703	4
cg26646567	16	46603321	-7.369967309096301e-4	0.0011491122969267277	0.5212876459154057	2.1738164169548013	0.5371241171794817	9704	4
cg26646659	5	55776364	1.394931347805991e-4	0.0011888647049559207	0.9065961271864587	1.8819440808993977	0.390248313786817	5807	3
cg26646867	5	68785451	-9.920720477734402e-4	7.902889963081669e-4	0.20935964920250116	1.9250212837542708	0.5881137033801572	9587	4
cg26646878	17	900222	-1.45823829368723e-4	1.58442103372688e-4	0.35738448254747945	5.047301126550894	0.1683661097316912	9701	4
cg26646896	5	158686746	8.490568467775006e-5	0.0010397777416476341	0.9349190497252129	0.6140882051860552	0.7356181575236149	5619	3
cg26646903	3	186285208	2.2009854138552306e-4	2.043411024757865e-4	0.2814296035229056	3.142645853474335	0.3701505803862138	9697	4
cg26646980	9	112225668	3.6699594459515134e-4	5.799913680880974e-4	0.5268896985136332	0.5005069578135521	0.9187800211235333	9652	4
cg26647111	11	31128758	6.321448406036873e-5	6.577960282733353e-4	0.9234408063080712	0.23230967283896548	0.9722122056074073	9701	4
cg26647139	11	115375714	-3.2583289922343174e-4	2.2662548108060937e-4	0.1505023533181868	8.978679495553578	0.029575701423612544	9705	4
cg26647197	5	140800398	-2.1103547430356757e-4	0.0010467848098047444	0.8402267141116084	2.7093065210918725	0.43864806472566675	9649	4
cg26647200	16	2482775	-2.910808875993176e-4	5.151508650953958e-4	0.5720465009611282	11.64000732109265	0.008723806487203906	9703	4
cg26647265	6	29932621	-3.14956417344914e-5	2.29361374110733e-4	0.8907787658903229	1.57090754459768	0.6660041792477233	9683	4
cg26647303	19	2041955	-6.698026669176658e-4	9.702705155962357e-4	0.4899893934400723	6.76399805424716	0.07981274208303081	9704	4
cg26647312	5	1645268	3.7050123417192914e-5	1.4328253063452902e-4	0.7959586341687234	2.285548949346449	0.5152949963447588	9703	4
cg26647324	16	1516388	-7.391123069056953e-5	5.588059775645576e-4	0.8947736170960402	3.2018128775044117	0.3615439033602132	9702	4
cg26647332	10	31073467	-6.569081619662494e-5	3.8629784779335225e-4	0.8649690494982946	4.510246202071848	0.2113781683593462	9661	4
cg26647423	6	42709586	0.0016228057756205703	6.226730671302257e-4	0.009155503424743295	2.2140195801366693	0.5291922328403671	9697	4
cg26647453	4	100432162	-1.738676074749249e-4	0.002159510168975661	0.9358296383767741	2.0373634461784604	0.5646881093709947	9637	4
cg26647524	3	42726812	6.771712582246212e-4	0.0012100788927592032	0.5757460411549261	0.6278354989843198	0.8900315416116322	9703	4
cg26647566	4	119202418	-3.960276889863694e-4	0.0010259747369529343	0.699495628958527	1.9811732673499571	0.5763234445800611	9705	4
cg26647600	3	39369720	-0.001957155098114655	5.317708639091161e-4	2.3282439019794353e-4	1.8215731255483836	0.6102516722133572	9703	4
cg26647617	2	73519343	-6.112539846814887e-4	4.0583467618158755e-4	0.13202482206108107	2.1246265266566775	0.5469467380650544	9706	4
cg26647646	5	82516009	-6.995151879174258e-4	6.29364430684417e-4	0.26636916946901307	6.274248571012402	0.09900363644290211	9684	4
cg26647736	12	100593455	-7.38860749969838e-6	1.6950849526288907e-4	0.9652324823581903	0.9590878809038081	0.8111500824016386	9679	4
cg26647771	5	32768395	9.290862347763133e-4	6.642677480741451e-4	0.16191428428160884	1.2883602983850813	0.7318988772835066	9703	4
cg26647929	7	28966468	1.0622725789673858e-4	6.235203541464998e-4	0.864721566134928	0.1382419009621319	0.9868828849300985	9670	4
cg26648024	3	15934691	8.739225466440343e-4	6.509500682283625e-4	0.17942293989669714	1.0592858779589591	0.7869105905279954	9702	4
cg26648094	16	84908201	-8.749326609891518e-5	4.904709293449107e-4	0.8584196529860817	1.3355702423365123	0.7207043970308564	9706	4
cg26648103	11	66791718	-5.1986975618548644e-6	1.6817664788987085e-4	0.9753396201923832	1.9369762253256442	0.5855900060271397	9699	4
cg26648185	21	32927013	4.749546158292453e-4	5.781688302829515e-4	0.41137243385867234	0.1813386056219021	0.9805441306311825	9702	4
cg26648233	10	134741907	5.529814895585154e-4	4.369801361699535e-4	0.2057059813808268	0.3716149077009338	0.9460417058427169	9694	4
cg26648306	15	40534438	-1.7706819493365934e-4	3.7456373562620796e-4	0.6364045247445824	3.9384565973810064	0.2681868503399663	9700	4
cg26648455	7	19736014	3.3272869171413136e-4	0.0010597437772846842	0.753543151770617	0.42664817567208124	0.807894266079712	5776	3
cg26648465	16	85676412	0.0018516771456922436	4.87827978719336e-4	1.4719279431940716e-4	4.100736198908812	0.25078988771279864	9700	4
cg26648579	16	604802	-1.1807130751695504e-4	5.671806228371187e-4	0.8350944186450658	1.8861200957270503	0.5963758675486678	9700	4
cg26648592	12	13153907	1.74599911284615e-4	1.293547016907226e-4	0.1770877476012387	2.1069153803202583	0.5505150022268063	9685	4
cg26648725	15	81048839	-4.104717266314959e-6	3.910461122747748e-4	0.9916249508976338	8.874293754888244	0.031009761054009495	9706	4
cg26648758	19	4816176	-6.048707631895987e-5	8.919265991196535e-4	0.9459319444245213	2.7730879498904466	0.4279493018474117	9703	4
cg26648818	16	52581719	6.793838453777718e-4	9.281870309287988e-4	0.4642008303451762	3.5843403854396048	0.30998707017113325	9703	4
cg26648948	2	204194146	-0.0017456495901614119	0.0017083585537288114	0.3068620413581086	0.34159883209234954	0.5589077964168663	5385	2
cg26649005	10	44144023	-1.7867641436360783e-5	1.3444099332546197e-4	0.8942699172266484	3.6440712489731113	0.30255163398028495	9688	4
cg26649096	2	12454131	-0.0018227454747103736	0.0010971888182206566	0.09665582799811132	3.095670146499653	0.3771086389506175	9704	4
cg26649103	16	46726887	1.9442297823335725e-4	7.593802447976252e-4	0.7979288376297121	2.8892090138902238	0.40902427052745	9692	4
cg26649111	5	56718809	1.5371377361301572e-5	3.919921828034342e-4	0.9687201869445574	2.4843287890369625	0.47812988065030343	9706	4
cg26649219	10	120924835	9.114694337767142e-5	1.6446925673877533e-4	0.5794499614249277	0.9541828678210172	0.8123363768122921	9685	4
cg26649232	19	40430595	-4.265162487744721e-4	5.21681523278379e-4	0.41359719498489067	1.57653591485582	0.6647217681498461	9693	4
cg26649251	19	44598564	-2.826820655089335e-4	3.3174151733848177e-4	0.3941500290604958	0.1577978443758924	0.9840960833471272	9698	4
cg26649321	16	85678396	3.9802132521967246e-4	4.171711871609606e-4	0.34003509405896676	3.6211941059475543	0.3053804670294961	9706	4
cg26649384	2	154334651	1.8709657880127791e-4	7.015148898698752e-4	0.7896973465285677	5.924246488929375	0.11535453007796884	9672	4
cg26649394	18	32870462	4.4265425361786006e-5	1.9528224324745803e-4	0.8206771735922767	3.673419083685119	0.29895689576763107	9699	4
cg26649504	12	112196397	-8.639417737050731e-4	4.7969646642394216e-4	0.07170010759514353	6.4290936731560695	0.09250121218133618	9703	4
cg26649643	2	27498234	8.450821313882161e-4	4.799514972657083e-4	0.07827806844658111	3.306728632722036	0.3467072417707965	9706	4
cg26649688	6	29858360	5.513454567229785e-4	4.703426859038613e-4	0.2411084390537293	6.478025743709097	0.09053315435391752	9565	4
cg26649752	12	119418110	1.3719184795356562e-4	5.548982442621958e-4	0.8047241555747033	1.5793360878054943	0.6640842462010879	9705	4
cg26649834	1	38156051	-5.453860506079039e-5	1.3508045152028488e-4	0.6863972604250634	2.24520253610687	0.5230998444682996	9702	4
cg26649851	7	41611383	0.0013400388706253114	6.064890879014375e-4	0.027139741398881572	0.5631834916976372	0.9048064637862865	9704	4
cg26649904	2	236407361	6.994525362000232e-4	4.929856725614882e-4	0.15595469206567006	5.089030385914757	0.1653927846173463	9686	4
cg26650007	19	14065157	-6.850019628501718e-4	4.7014824991580743e-4	0.14511875064138902	9.298171781936603	0.02557830397869658	9702	4
cg26650303	4	174451429	1.0333804488066362e-4	2.5945218126276854e-4	0.6904140571278099	3.625189791036101	0.304884696300514	9701	4
cg26650383	13	29290660	-6.52466059955337e-5	4.538575338005985e-4	0.88568990840265	10.238367993026499	0.01664489566555861	9696	4
cg26650440	11	1650009	9.037039924312858e-4	0.001413232469023587	0.5225244830071102	8.457642155347424	0.037442472128163796	9700	4
cg26650480	20	4796176	1.2164154493482904e-4	5.724702357119823e-4	0.8317283969447127	1.5495468830972428	0.6708830377580213	9703	4
cg26650539	6	34664812	-5.741564832520746e-4	3.327309060755588e-4	0.08442154647956467	3.389204563311206	0.18367226433189676	5806	3
cg26650623	6	92636306	-0.001679380937901251	6.987207775161248e-4	0.016238614287311808	4.469811055218743	0.10700223813286927	5807	3
cg26650638	16	86320857	9.66536231427769e-5	0.00051840373228805275	0.8520960492512075	4.636902379643262	0.20039917209077548	9696	4
cg26650651	7	99723100	1.9536328197546193e-4	3.116931639876475e-4	0.5308029490985425	2.020666727434225	0.5681283476132931	9700	4
cg26650655	5	88178400	1.2700800111406567e-4	2.1177335199816914e-4	0.5486825128158772	2.2601304310121217	0.5202018557786631	9700	4
cg26650682	18	711840	-2.3189722595540974e-4	2.449765738014391e-4	0.34383764744850287	3.9760825458060163	0.26405839178590756	9700	4
cg26650731	11	46354296	5.5174107188303234e-5	3.151172005293545e-4	0.8610083259063266	2.131958151968214	0.5454745166857542	9704	4
cg26650846	5	178772782	-1.3159639788563554e-4	2.4052398057570638e-4	0.5842936718630412	1.6262898908296877	0.6534435634918409	9694	4
cg26650951	5	50686147	-0.002457014910700745	0.0019503595104687738	0.20775040045700144	3.1868643209832026	0.20322690602733484	5809	3
cg26650973	2	128350306	2.719518680724378e-4	5.837136097730178e-4	0.6412874523914192	0.9908242761498547	0.8034721977997704	9703	4
cg26650987	5	60458349	2.5201432675786697e-4	2.3425963477984393e-4	0.28202089102189715	0.194032521256265	0.9785468551688552	9703	4
cg26651049	6	3144103	-4.3587491926802563e-4	8.753852786989256e-4	0.6185379489414817	8.394426129112238	0.038526080451692646	9681	4
cg26651073	16	75681111	-3.8305340020511265e-4	2.201610155909007e-4	0.08188036850637712	3.852755762862106	0.2778090969602729	9701	4
cg26651148	7	157867300	0.0010554462750692576	8.51817908885619e-4	0.21532641897249563	3.097415942095867	0.37684806185145037	9679	4
cg26651188	12	7092012	-0.002715167141251504	0.0011510702688829403	0.01833316432934736	5.88053215059611	0.052851664344996205	5780	3
cg26651233	14	85996101	-4.280457301670887e-5	3.167723503218435e-4	0.8925112742633811	0.49118270444651807	0.9208242188319705	9702	4
cg26651290	10	126915661	-1.1787220482136554e-4	3.5012085643242773e-4	0.7363721062922657	3.3083440846644168	0.3464829909552788	9681	4
cg26651303	7	158533204	0.004938538723057721	0.002180881363558593	0.023545270720637827	2.246083119480236	0.522928560883563	9692	4
cg26651339	16	73419974	2.648933603981436e-4	6.158704171986153e-4	0.6671140490457361	1.4198828534293522	0.7008807698400445	9703	4
cg26651429	5	171469429	2.1399926910360584e-4	4.116643911505412e-4	0.6031756865680111	1.0654721995477219	0.7854150805268585	9702	4
cg26651514	13	33864734	3.352828804272815e-4	3.400923206549228e-4	0.3242025896503769	0.7341198290473749	0.8651507694613418	9706	4
cg26651775	16	764420	0.0013035309624128094	0.0016232507035134024	0.42195314010700546	7.963600016786097	0.018652035282958866	5805	3
cg26651782	19	51505779	-0.007306516163620124	0.0028158724794448186	0.009465670758587903	2.28014773226503	0.5163347393342604	9704	4
cg26651784	16	67062934	2.1197100110545902e-4	1.7744852976334222e-4	0.23226320308820417	2.222556914553412	0.5275190394458064	9591	4
cg26651810	16	53851122	-4.73134448423071e-5	4.990694016196302e-4	0.9244710359931515	0.35199853802099096	0.9499697874734092	9703	4
cg26651830	7	107221136	3.787067262238332e-4	2.8830424816174985e-4	0.18899221714397577	3.4957084282943094	0.32131914996282535	9704	4
cg26651837	4	104695090	2.1623565330402276e-4	8.5056886286716e-4	0.7993219337689041	7.8482150700978925	0.04925504262121795	9693	4
cg26651840	6	112885294	5.166912588500519e-4	5.531635571701378e-4	0.3502698604765278	1.62170311269366	0.654478858038484	9703	4
cg26651950	22	37976179	-4.2394855516131715e-4	3.7050142224291085e-4	0.2525173957966558	1.7980195839002826	0.6153659913486935	9691	4
cg26651978	17	76965407	-5.203479413170921e-4	7.812341324179752e-4	0.5053734579965821	1.7480563671742666	0.6263031404534724	9705	4
cg26652022	2	15777016	3.1528375650124204e-4	4.7428802632136784e-4	0.5062093408238959	0.8556254133750133	0.8361210107321857	9702	4
cg26652079	19	5707316	-2.771428211851075e-4	1.6614026762492404e-4	0.09529081107799563	3.0118859657964556	0.3897962220749844	9676	4
cg26652092	12	53773602	-2.4212788988796653e-4	1.9529717556782225e-4	0.21505231146507103	4.236383862375392	0.2370443221742884	9705	4
cg26652131	19	53697284	4.734347453985542e-4	5.143695078037595e-4	0.3573545773573763	7.354601001536805	0.06141445455264227	9706	4
cg26652155	3	112054506	-2.8503849015240276e-4	5.088406042694589e-4	0.5753618137378419	2.0003763516116044	0.5723285949579257	9702	4
cg26652266	10	90932152	2.7815895792729714e-4	6.551345776840245e-4	0.6711407396062997	2.843473457518057	0.4163933220922111	9695	4
cg26652413	19	17007057	-3.6464617037138154e-4	6.522273004915668e-4	0.5761082418398634	0.5562366581066948	0.9063737119383858	9705	4
cg26652447	7	108095959	1.525178397345551e-4	2.3718253810851804e-4	0.5201981987740851	2.9417642195023967	0.4006914138919984	9691	4
cg26652484	3	57582327	-1.9001483565873575e-4	4.10475447664178e-4	0.6434260045841904	3.480617006071309	0.3232847450067917	9694	4
cg26652532	17	7530992	2.815714060565768e-4	1.4841501638556973e-4	0.05780293630564959	3.453236302757235	0.32687805419153204	9685	4
cg26652771	6	163569124	5.887061914429605e-4	8.935025649693948e-4	0.509976264404407	0.7952233206647328	0.6719229113230527	5808	3
cg26652809	3	183888477	5.886447366791295e-4	8.702025185457546e-4	0.498757721407578	0.6071331243686839	0.894797483596854	9703	4
cg26652906	10	94833520	1.4074641884690605e-4	1.3718030280518223e-4	0.30489354892466486	2.643085656573019	0.44998609266675454	9624	4
cg26653147	15	71146819	5.28660134929969e-4	3.176884629212682e-4	0.09609574038100338	0.9671107425278139	0.8092094650151616	9706	4
cg26653168	15	64648652	3.95730325349864e-5	1.3931874115509835e-4	0.7763745712026108	7.479442314622332	0.058089026246105825	9702	4
cg26653293	17	1619494	-3.509473288839737e-5	1.3025845452450794e-4	0.787603543257114	2.2589990212924076	0.5204210777697252	9687	4
cg26653360	15	90233847	3.521726688768374e-4	1.7333641154927774e-4	0.04218106637971176	2.4575699196152208	0.4830079728000162	9661	4
cg26653392	15	53001117	-8.640858135102806e-5	9.822552382885835e-4	0.9299008535520358	0.38562645574913784	0.9431954632270724	9705	4
cg26653400	2	58654962	2.730330028209429e-4	3.2992053628341317e-4	0.4079129226775789	0.69414108929628	0.8745811514142356	9700	4
cg26653401	1	185369603	6.77031622139384e-4	9.595480718168106e-4	0.4804534538087625	1.29657865229502	0.7299456691590891	9528	4
cg26653489	6	32150716	6.723220847920129e-5	4.696107278613458e-4	0.8861592174308005	0.926614042051211	0.629199425397462	5808	3
cg26653529	1	38231746	4.8262711171685746e-4	4.661606063057351e-4	0.30051777728484375	0.42131750966840537	0.935804431336265	9704	4
cg26653694	19	51308101	-3.570467198885464e-5	1.4374329730259777e-4	0.8038311933289851	0.8671282036069696	0.8333523951568693	9701	4
cg26653714	8	22932056	1.31337111772511e-5	1.5845991053286718e-4	0.93394417808813	0.21623251927470216	0.9749272286173702	9704	4
cg26653725	17	21187850	-6.362239464304832e-5	2.2361927902561613e-4	0.7760179489686341	2.342108803612208	0.5045020089794995	9676	4
cg26653777	4	82967164	0.0011136802793424105	8.571433088538941e-4	0.19384340447453	1.205135904784232	0.7517727749295273	9698	4
cg26653867	1	3037655	-6.830268567251322e-5	6.730086945705339e-4	0.9191626356444658	0.4068875072234186	0.8159160953655714	5809	3
cg26653990	5	72510846	0.0024487955886248027	0.0018108897330534428	0.17629183099955875	8.323734635063314	0.039774102073947736	9705	4
cg26654001	22	43011090	1.5219244296432613e-4	1.968442467341503e-4	0.4394266579872095	1.9899167012845607	0.5745021665082017	9697	4
cg26654286	17	38465510	0.0011075598946687084	3.9508662297133116e-4	0.005057720896947221	6.606392784301985	0.08555975731238656	9703	4
cg26654519	8	142517494	-1.8984166425336667e-4	0.0011518508313384211	0.8690900280764946	0.17543206747865664	0.9814544215272473	9701	4
cg26654559	16	86492912	-0.0018693514477382506	0.0017372037039238538	0.2818962968367408	2.0700523250164413	0.5579951004217086	9704	4
cg26654766	10	13343607	5.340077254838092e-4	7.249617858131345e-4	0.46136490156405063	1.8235859840835862	0.6098158609628873	9704	4
cg26654770	12	740100	2.3090238571796902e-4	0.005443604778222231	0.9661661297945516	0.6010423850159852	0.8961937016841154	9700	4
cg26654771	8	22412432	-1.2670328635991905e-4	2.442653591436655e-4	0.6039618395570208	2.642036936467555	0.45016754280391796	9548	4
cg26654775	13	47971330	2.8151714033101128e-5	7.984367781568002e-4	0.971873584091741	1.5502290120231386	0.6707269485814389	9696	4
cg26654790	17	33775475	1.306387485201266e-4	1.8504968684661074e-4	0.48020941167232456	2.9717674158000262	0.3959985996234919	9687	4
cg26654798	15	83953864	-7.655305881836527e-4	5.683046784282075e-4	0.1779665263057601	2.822724896375904	0.4197726442826244	9698	4
cg26654807	10	81002218	-1.9084705577501675e-4	1.796144729589853e-4	0.2879918880325369	5.213681543765508	0.15680255488425465	9701	4
cg26654827	7	100738414	-2.3231101787551765e-4	0.001155029953149741	0.8405970306912374	14.871204048472094	0.0019300882643423609	9699	4
cg26654851	18	21269104	2.3390392122570907e-4	1.6259395902934226e-4	0.15027042170596	1.8299773138662818	0.6084333647662787	9705	4
cg26654934	6	28603230	1.574835473901596e-4	4.069194035314158e-4	0.6987457683009184	1.5002978057419478	0.47229622124157056	5807	3
cg26654994	6	27280506	-2.658866642110193e-4	2.0603264795651059e-4	0.1968745317592172	1.2248452379052643	0.7470517719636149	9612	4
cg26655004	13	114302328	3.755647596564662e-4	2.7080863030289585e-4	0.16549447762009994	4.452233611912986	0.21659071806708863	9682	4
cg26655076	2	236720373	3.445923515198698e-4	4.0138668580513837e-4	0.390613842884938	4.597325139789495	0.20377166485351078	9699	4
cg26655077	17	21227099	0.0014494675678629323	7.622832120954305e-4	0.057238948988918084	2.7746492402842926	0.4276901234591997	9697	4
cg26655294	5	63907206	1.6922195825403919e-4	8.840036535368316e-4	0.8481912535762304	0.39600889979729437	0.8203662025832537	5808	3
cg26655295	2	677162	-5.1150548007141805e-5	1.6296784927669853e-4	0.7536205725831675	0.7111327008533208	0.8705823540998716	9686	4
cg26655299	3	12045672	1.0614127547919281e-4	3.5350453348631717e-4	0.7639831476888219	4.8443263934270915	0.18355774365383176	9678	4
cg26655340	5	154230141	0.0010499921127829605	6.395917951699825e-4	0.10066053548510649	1.0548955529321913	0.5901091398068476	5808	3
cg26655344	8	97004610	-4.897547115869607e-4	7.304178601467837e-4	0.50253078638889	0.9551125983905502	0.8121115285065134	9700	4
cg26655517	19	54518382	-1.8093144868481216e-4	0.0020610088120559945	0.9300453270752815	0.5341743481404176	0.911321806694283	9698	4
cg26655542	11	45710892	8.308311889452699e-4	7.994969276409986e-4	0.2987152306713724	1.5860480260699137	0.6625574576947537	9703	4
cg26655764	16	89657805	2.3482208064721434e-4	4.909252195331838e-4	0.6324185067145854	8.433649824240451	0.037850182889886494	9703	4
cg26655772	2	161440948	2.8115995515107467e-4	4.1484698691256655e-4	0.4979341777641008	5.5421968741387175	0.1361364481948754	9701	4
cg26655856	16	88977887	4.2547818980288345e-4	5.702446951516293e-4	0.45558728333448695	0.17778878402013343	0.9810927002522423	9706	4
cg26655873	3	72818019	4.1119815702294e-5	5.178347249350019e-4	0.9367087263928463	4.929129837712205	0.17706077196915748	9628	4
cg26655955	3	153106359	0.0010446148558626214	5.301108945858797e-4	0.048774326900652754	2.618971939922322	0.45417322441872116	9703	4
cg26656022	1	227058905	-7.34482759439545e-5	3.3598574224790454e-4	0.8269574961141939	2.8690253556304177	0.4122627981699997	9704	4
cg26656113	4	72897613	-4.6435027172129763e-4	0.0016339147943623537	0.7762610141785081	3.0590675317286338	0.3826074814665535	9705	4
cg26656135	6	133562774	0.0010066342322412527	5.349337853957797e-4	0.05986423340869223	1.150537212365761	0.5625537430976157	5803	3
cg26656136	11	82904757	4.862267532611971e-7	1.5845165852306943e-4	0.9975516052388387	1.500301129015397	0.6822008316590323	9625	4
cg26656163	11	33096673	8.023881279981625e-4	6.99431466721483e-4	0.2512987651860171	1.7803895053645369	0.6192116689590361	9660	4
cg26656202	4	1043421	7.2565302142205145e-6	4.553571992863163e-4	0.9872855235803799	3.0187013358639243	0.38875077592959795	9704	4
cg26656208	6	157008139	-1.6010344070896933e-4	1.4957931373689253e-4	0.28445811960576006	1.2985422100130566	0.7294792720532413	9701	4
cg26656258	4	54969688	-8.532559183999666e-4	7.241355341514305e-4	0.23867316522805365	2.232985597851442	0.5254804939322593	9705	4
cg26656287	11	1120889	-2.566633005945219e-4	6.231997048997177e-4	0.6804511325042137	2.295312412601006	0.513419519063252	9698	4
cg26656337	5	159866472	-6.826403042383647e-5	2.021029616761979e-4	0.7355375890893956	0.7521658043836419	0.8608707080970273	9702	4
cg26656387	13	74356270	4.808412936942209e-4	4.967444342942616e-4	0.3330517279085648	6.321117963367586	0.09699050662486398	9700	4
cg26656452	10	115313165	-4.4467870794096887e-4	4.186679463666342e-4	0.2881778412071683	5.149757453289407	0.16115392618395538	9700	4
cg26656658	12	121615078	0.002305072706067063	0.001576200769894352	0.14362525275626606	0.6215089898602137	0.8914912079484629	9681	4
cg26656672	6	164393351	-0.002869863419067754	0.0016492829476838459	0.08184719136041324	6.904969048617384	0.07498921079250674	9699	4
cg26656684	8	59465595	-9.540755857301838e-5	1.531150584488776e-4	0.5332120906777242	2.058682747552585	0.5603166398683399	9678	4
cg26656751	17	43910226	-5.411447000274529e-4	5.123878698522864e-4	0.2909119472148533	7.994226840337269	0.04613117029603943	9703	4
cg26656884	6	31743820	-6.446733685966175e-5	3.936980958913849e-4	0.869929406883947	3.526763479716889	0.31730754047169213	9688	4
cg26657018	5	178797893	-7.645819966326454e-6	9.565888405927024e-4	0.9936227389523163	1.4480789542861305	0.694304454354015	9699	4
cg26657045	5	60132712	2.3433161785938643e-4	8.048053442267205e-4	0.770924682956184	1.3171433779399464	0.7250662931288425	9635	4
cg26657086	6	32373089	-2.984971549584598e-4	9.184812648949208e-4	0.7451886988708891	1.1332505198278509	0.7690539396134144	9700	4
cg26657101	15	97322869	7.325698087281332e-5	7.615385325422976e-4	0.9233648865586871	0.7821772966687759	0.8537250662709462	9663	4
cg26657230	5	94891026	-2.1950107356152938e-4	2.1398736014087137e-4	0.3050016423681947	4.857099085518751	0.18256513787059778	9652	4
cg26657235	6	150378972	3.629850438942161e-4	9.991935804621037e-4	0.7163972270694965	0.7856412978810939	0.8528982726919194	9701	4
cg26657240	15	81475061	7.730784839446998e-4	0.0010612503918163588	0.4663320324101661	1.5958456784597266	0.6603321507357551	9696	4
cg26657242	7	1488315	-5.9321760456032716e-5	4.7961603054063283e-4	0.9015639429740546	0.19988690209241136	0.9776075535695505	9660	4
cg26657293	6	146076509	2.1540181449415955e-5	7.482893491514532e-4	0.9770353473782646	0.2536669230821227	0.9684931390120293	9624	4
cg26657382	16	86538510	1.9693530516682808e-4	0.0010063347144441536	0.8448484056305157	1.2837335898930866	0.7329992731647659	9705	4
cg26657404	16	85684821	-0.0023406871438772367	0.0013592142775286666	0.08505350565188595	4.518807702288929	0.21061880583636935	9698	4
cg26657539	4	132649229	5.997821492839906e-4	0.0026527080972592585	0.82112222305838245	0.2970276401165297	0.5857518517564102	1295	2
cg26657648	2	102769711	-2.70674849812173e-4	3.92823411463781e-4	0.4907919984605574	8.203013225045543	0.041997172512839874	9705	4
cg26657675	16	85575407	-0.0017491277653979944	5.320013685672001e-4	0.0010096433174010795	3.674061972351803	0.2988785785127773	9704	4
cg26657725	17	79792929	0.0019727417793095835	7.666798476882337e-4	0.010079289225305417	2.8818714030550083	0.41019914442727096	9701	4
cg26657991	15	101200275	-2.32627471679615e-4	5.580596910257818e-4	0.676787748173884	0.7181136837711244	0.8689353832534246	9701	4
cg26658039	17	80972373	0.002065344533159296	7.93505902719982e-4	0.009246337257911363	3.721691007787192	0.29312711541950703	9698	4
cg26658125	13	112885464	1.1830296371947322e-4	4.1388230577909174e-4	0.7750028067923975	1.0003529958756585	0.8011665422343022	9702	4
cg26658272	5	1241765	0.001739116420811207	0.0015595196880837802	0.26478119183955356	0.6520723317783219	0.8844148068166228	9704	4
cg26658371	16	50186366	-2.5827937618244575e-4	6.184122777550225e-4	0.6762036391338916	0.18299598928242977	0.6688110772580872	4950	2
cg26658465	5	178594195	1.9618363809776682e-4	2.0131447867769562e-4	0.3298017358482224	8.685025833991824	0.03378544522561474	9694	4
cg26658471	20	25677673	2.847652314159651e-4	2.4935823577375364e-4	0.25345714327580676	1.996395209293488	0.5731552293263257	9689	4
cg26658728	16	66638210	2.490741505928454e-4	2.7874075322164595e-4	0.3715524342324635	7.266113029450411	0.026435261035534015	5807	3
cg26658743	16	87815229	-0.00021744801065400485	0.0019906692819106502	0.9130171954338078	10.468726142620229	0.014974553378155777	9704	4
cg26658796	13	111331104	-5.479188326918652e-4	3.8066509365137027e-4	0.15004503744896944	1.0980504013339107	0.7775447452414922	9698	4
cg26658897	5	77843030	-5.89585286195899e-4	5.333474664257639e-4	0.2689676291094156	2.277321753599736	0.516879373481116	9704	4
cg26658927	22	24577438	-5.474524497906197e-5	4.815080230509563e-4	0.9094792629394955	1.5096954143967432	0.6800344484265954	9705	4
cg26659079	2	5836181	-4.3838556341809133e-4	3.223688556910225e-4	0.1738653444115561	9.339650646531641	0.025099839526496873	9705	4
cg26659223	13	20359861	-3.4822634504266635e-4	4.2101633384258126e-4	0.4081753559596113	2.397875393780197	0.4940302400317303	9705	4
cg26659349	7	94138869	-7.75562643045079e-5	1.631538924665212e-4	0.6345328897102513	1.6063768915570122	0.6579447682300507	9700	4
cg26659410	1	212004468	1.8540350745360355e-4	1.7832971989534477e-4	0.2984946827104146	4.585946827570877	0.20475095380604125	9701	4
cg26659572	11	22569243	-5.039218585607353e-4	6.730510605318262e-4	0.4540304036721506	3.0121424711817433	0.38975683221065677	9704	4
cg26659665	3	158786242	4.183237538691426e-4	7.498340453995272e-4	0.5769205584922068	0.4432262067708402	0.9311750926133348	9701	4
cg26659805	19	2251588	0.0014593762656720862	0.0010725566076034085	0.17362369836049416	1.113912036138252	0.7737167687005537	9659	4
cg26659834	8	91807857	3.3345701643618575e-4	5.344033614489855e-4	0.5326407112367539	5.1707110355773445	0.15971521516779486	9703	4
cg26659853	1	92282206	2.432035690839061e-4	8.150881657424462e-4	0.7654154343845619	6.429459087401088	0.09248636387358779	9618	4
cg26660002	2	154729763	1.2853007718653257e-4	4.5655540426173995e-4	0.7783105828732748	1.4290061558923675	0.6987498339978717	9698	4
cg26660036	19	5212483	1.6358520668460473e-4	7.65923211054228e-4	0.8308752822095852	3.2724689490780756	0.35149287234650173	9697	4
cg26660115	8	136510544	-2.6875230345665765e-5	7.95459154807582e-4	0.9730479529911875	0.21881418602787453	0.974496377015726	9705	4
cg26660305	17	73571056	7.025371394172585e-4	4.512116516469408e-4	0.11947017085586586	1.6925814048104557	0.6385843768870679	9597	4
cg26660312	7	5271480	-0.0018074555352408056	0.0028979614146984116	0.5328253028698289	7.751830117749735	0.0514289668717883	9700	4
cg26660316	5	110077272	3.343691715296394e-4	8.008757607236635e-4	0.6763094905834073	2.0310544317753387	0.3622114158709748	5733	3
cg26660414	14	23652729	4.1716689979085075e-5	2.147208454568376e-4	0.8459540044832785	3.126169449713907	0.37257843444436545	9704	4
cg26660457	16	1664468	8.41417411616106e-4	4.398693138919982e-4	0.055763358734185475	1.3854435991274703	0.50021273574176806	5808	3
cg26660461	1	95155557	-2.3356710676042776e-4	6.77505706262355e-4	0.7302856383636902	1.655398181559124	0.6468948890118627	9701	4
cg26660547	15	56657490	-1.0077669310565176e-4	2.1430526415563557e-4	0.6381776066360502	0.7816344294275737	0.8538546027925469	9703	4
cg26660631	1	47015494	2.8334551898177027e-4	6.995755318375657e-4	0.6854591984353202	0.3992300401442792	0.9404015045778724	9704	4
cg26660654	10	90580274	-6.619578211713121e-4	5.176383675398332e-4	0.20096621685915195	1.9561844953401264	0.5815503959613895	9705	4
cg26660754	5	112043194	-1.6115753431820155e-5	1.6213313361084435e-4	0.9208220541423702	6.876254310686274	0.07594832221882063	9705	4
cg26660792	13	53049959	-0.0016440708477597566	7.947019528959613e-4	0.038565868742096845	0.822333483934081	0.8441180376289688	9638	4
cg26660800	17	59480926	2.3713980551369094e-4	7.380837540164339e-4	0.7479897343488997	0.7260375815296972	0.8670632252670776	9703	4
cg26660801	13	20532108	8.967238912535044e-7	1.665753226313833e-4	0.9957047737859017	4.994666260043587	0.1721881238312423	9703	4
cg26661034	1	18957335	3.2194307399920405e-4	7.548587752498995e-4	0.6697475953269205	5.819232949154854	0.12074390168561087	9629	4
cg26661089	1	5931389	-2.7496670774385416e-4	3.580559662066176e-4	0.4425208256594992	7.899123870047274	0.048143171447272516	9704	4
cg26661257	14	62163091	-2.23525805838012e-5	1.4524094454662384e-4	0.8776885883491012	5.7700746428874545	0.12334846232479484	9704	4
cg26661436	5	141031071	1.0070751981110635e-4	2.420102661085128e-4	0.6773155202261429	1.837268232286826	0.6068587254812221	9620	4
cg26661481	11	117855870	-9.779777900202849e-5	4.992490653359622e-4	0.8446964532529893	3.2464689166776375	0.35516293591009407	9697	4
cg26661543	18	2570950	-2.6361868178040803e-4	1.3520741224957154e-4	0.05120766136945146	2.2767889996920982	0.5169820963673337	9705	4
cg26661623	17	7019262	0.0011103625831841845	6.556123754475821e-4	0.0903362529315377	2.240053701619078	0.5241021891939647	9703	4
cg26661640	11	64458846	-3.1681590972531843e-4	3.781066102624735e-4	0.4020863028224051	3.579538366516069	0.3105918326434116	9701	4
cg26661718	1	36718014	-3.6053725467460456e-4	5.612740927737362e-4	0.520642670489535	7.154525389696934	0.06713225752429879	9705	4
cg26661785	1	44352910	0.0011796885096208693	5.210162793430807e-4	0.0235614095242166	6.166307875522007	0.04581453235969995	5809	3
cg26661922	16	69951820	3.553246381294568e-4	4.2508685840463923e-4	0.40321839798092457	3.6665424263296242	0.2997957630003992	9706	4
cg26662049	15	89903672	-8.450195837898312e-4	7.584952484261818e-4	0.2652475839709192	5.3669178375888364	0.14681865703610888	9706	4
cg26662102	1	4758079	0.001684909824603319	5.490468798801189e-4	0.002149272859979589	0.110517517021887	0.9905460808873524	9706	4
cg26662201	15	40398307	-3.174507135514045e-4	4.4672685319795786e-4	0.4773229691202891	0.7205976431088562	0.8683488128036003	9703	4
cg26662261	17	71228709	-3.888175929799515e-6	2.4212007624795724e-4	0.9871874226378556	0.24536963291498745	0.9699526525674843	9674	4
cg26662298	7	39663190	2.8386410124781144e-5	2.6782092595749064e-4	0.9155900784228003	11.229188305786176	0.010548977659772515	9621	4
cg26662324	10	126745862	6.619205376778635e-4	6.504867977256451e-4	0.30887892467711786	5.276826009025978	0.15261320409606813	9637	4
cg26662347	1	23345754	3.778531364148394e-5	1.6785953009056326e-4	0.8219008626707507	0.47633368978517515	0.9240591699563215	9702	4
cg26662410	16	68562856	-1.433537121172181e-4	1.5683450283972554e-4	0.3606934721528277	1.1897682937043994	0.7554593291094475	9704	4
cg26662512	7	2113177	4.847382237701796e-5	4.13909354047951e-4	0.9067711663320231	5.440243602279105	0.1422567195338728	9704	4
cg26662578	12	124782446	-5.978837180379607e-4	4.3384848468382554e-4	0.16817446392577948	8.649226739260824	0.034337117928390545	9704	4
cg26662579	1	109969051	4.620498340755759e-6	8.536503337210188e-5	0.9568344925281757	1.6723329540089946	0.6431022282336344	9561	4
cg26662656	15	93584963	-3.602691291099496e-4	6.022122418354852e-4	0.5496779465790234	4.197266463194429	0.2409357065895761	9670	4
cg26662674	16	8862402	4.6273962222673855e-4	3.6190462561597794e-4	0.20102980368018403	2.680821455043176	0.443496332174977	9706	4
cg26662727	19	57947642	-4.0134230642313085e-4	6.330416170411958e-4	0.5260870888575159	0.4171741435882955	0.9366723098508702	9701	4
cg26662732	1	155236380	2.846137726388137e-4	5.444624139590792e-4	0.601153293219611	4.394902604880703	0.22185849980043712	9704	4
cg26663063	12	49239477	7.561230804432145e-5	1.8171463101717173e-4	0.6773334069182279	3.581807766048582	0.31030589581676943	9659	4
cg26663091	16	55406546	3.83970030483466e-4	8.51448841951568e-4	0.6520178191207862	2.051644641334219	0.3585015409350255	5807	3
cg26663123	19	16757557	-6.607195834504388e-4	5.83346941274073e-4	0.257367261347171	1.0919273551319724	0.7790232010943583	9706	4
cg26663293	13	100002990	-5.414252336157217e-6	3.027972730288538e-4	0.9857339594978384	0.9040072255723983	0.824460667092498	9706	4
cg26663469	17	26662463	-5.262132299011282e-5	1.4299133941904354e-4	0.7128705742934738	6.4908826795321835	0.09002276287621595	9704	4
cg26663490	17	72443066	-7.472323427538481e-4	7.758397041886608e-4	0.33548367979358007	4.365418686011362	0.22461337814799973	9702	4
cg26663560	15	49936571	-4.879076612110391e-4	3.407821372484177e-4	0.15222139973822013	1.0435285810102728	0.7907209421643968	9704	4
cg26663590	16	28959310	-5.199636878794543e-4	8.615959455641573e-4	0.5461834215798996	0.6484716325730003	0.885251640981547	9701	4
cg26663636	1	162337134	4.2061746488573443e-4	0.0010200458669120296	0.6800817907288124	3.5524249904052456	0.3140261571924368	9683	4
cg26663651	7	139167960	8.041378305406551e-4	3.670383998184159e-4	0.02846033123656131	0.18381026550961005	0.9801595635380684	9679	4
cg26663716	16	67517246	-4.726725210922185e-4	3.8199060788990955e-4	0.21594119995227526	2.2250286757606164	0.527035342589842	9701	4
cg26663754	7	93633843	-1.2500806117074446e-4	1.683317860775043e-4	0.45770634326454346	8.659090047470437	0.03418424914667283	9638	4
cg26663772	12	109186856	2.6331130378258867e-4	5.714498079441544e-4	0.6449581330566259	2.3609746662060958	0.500940514888604	9704	4
cg26663810	12	131492894	-1.5682878130048272e-4	7.294228806112392e-4	0.829764259500982	4.892473860730477	0.179842196936753	9706	4
cg26664090	17	74236897	8.072999322981992e-5	1.6960409361039942e-4	0.6340809111115852	2.785306555170418	0.24841531466434086	5788	3
cg26664107	7	4201510	5.49181437109616e-4	4.2740010985258605e-4	0.19881493609751072	2.359263188716728	0.5012628108676502	9629	4
cg26664161	5	135265937	-3.984972322954212e-5	5.60661640583666e-4	0.9433370753647304	1.5140848692233053	0.6790233861004398	9703	4
cg26664206	1	17241705	1.604713616925846e-4	6.290813777204704e-4	0.7986548238471012	2.033759396041491	0.5654294647378875	9705	4
cg26664455	2	73298989	-5.927633685614669e-6	1.04234418117532e-4	0.954650109990895	0.6506487485943762	0.8847457568680654	9673	4
cg26664457	17	47394423	0.0019936525084659207	4.4464497215478946e-4	7.336144573952891e-6	0.2723528130650198	0.9651414421472087	9703	4
cg26664492	8	125951226	-1.1294753361077388e-4	6.290140403524477e-4	0.8574957971351401	2.824345812662745	0.4195078281999582	9704	4
cg26664528	15	69327013	4.374909292988472e-4	9.787871988330096e-4	0.6548949392522101	3.7200819399526304	0.1556662525946677	5766	3
cg26664539	9	134270251	-2.1979696797799704e-4	1.8190263658098696e-4	0.22692340751580684	7.354357963424631	0.061421105070917456	9704	4
cg26664634	2	148778495	3.70729726607453e-5	2.95560376321742e-4	0.9001809035277991	5.931917824834061	0.1149699633946665	9607	4
cg26664797	5	158527458	2.4210975522373688e-4	1.877224005019147e-4	0.19714711425021705	4.247886615404842	0.23591104423111112	9705	4
cg26664844	2	169925400	2.1828202243573476e-4	5.512728636406512e-4	0.6921345111148298	2.3278495150186154	0.5072066841246549	9704	4
cg26664871	10	28032370	6.643337533601684e-6	1.9651781624715627e-4	0.9730324347321788	0.5149164284349005	0.9156023271075295	9618	4
cg26664979	1	18026284	1.9825919176172497e-5	5.058242298692147e-4	0.9687347017170291	3.104173528346089	0.3758408769593726	9704	4
cg26665035	11	2919763	-0.001674442250806656	0.001133376348199575	0.1395703291265419	1.0310155271241763	0.7937476997456527	9445	4
cg26665055	1	201924479	1.8481261671952708e-4	1.1687151757006675e-4	0.11380225194087204	2.8195191046664454	0.4202967965273531	9653	4
cg26665082	1	78444860	-2.3176310448798196e-5	1.3344343722726274e-4	0.8621178146126894	0.3832562586036359	0.9436792220831838	9687	4
cg26665209	12	133419763	-2.074750937243099e-4	1.603040431625503e-4	0.1955756650790193	4.214722891087862	0.23919197229302408	9652	4
cg26665224	12	85305087	3.702677731814064e-4	6.077558853685265e-4	0.54236692164878475	5.126038487449372	0.16279723673126203	9703	4
cg26665234	5	172067042	1.9585050311971293e-4	4.226326880734787e-4	0.6430734132090339	1.5740344914253892	0.6652915492264997	9700	4
cg26665246	5	179105570	-1.2405127928991305e-4	1.9516137671999855e-4	0.5250147603271262	5.855767655338026	0.053510155125174985	5807	3
cg26665274	20	6747409	7.007326308484222e-5	7.307097624292339e-4	0.9236019544443503	4.00803713334509	0.26059757157292945	9704	4
cg26665419	6	107349290	3.590005560641672e-4	4.551763307128999e-4	0.430283535388234	0.01572614596178848	0.9921677601102489	5809	3
cg26665480	2	98280029	-7.26441100355607e-5	4.1887694138924807e-4	0.8623166692578672	0.4226621897346809	0.9355222384724241	9606	4
cg26665507	19	3596441	-6.454691480591733e-4	7.211754752030498e-4	0.3707744145762604	2.3598234651370564	0.501157285210372	9705	4
cg26665516	2	134760038	2.930676128952084e-4	5.426574982288047e-4	0.5891556493477739	7.606410008435075	0.05488644667667698	9702	4
cg26665667	10	52340628	0.0017198952759004292	8.095657245415375e-4	0.03363115292658841	8.554990406526976	0.03583175947435913	9681	4
cg26665701	16	50616055	4.797220840774858e-4	4.5063464411113644e-4	0.2870806476351368	2.760212658826755	0.43009157026688155	9698	4
cg26665891	1	204159832	1.8012257818499186e-4	1.7646958177988e-4	0.3073963902579183	2.475803307579178	0.4796798428754578	9696	4
cg26666029	8	145027741	3.520392195320146e-4	2.488294336472566e-4	0.15713264045217898	4.953869681175727	0.17520636565064257	9651	4
cg26666090	16	58549219	4.8320644558203445e-4	3.6020003027234347e-4	0.17975987670942073	3.652334842478473	0.30153556918814145	9705	4
cg26666107	1	55505073	8.698026447024132e-4	5.876076692277799e-4	0.13880817923484362	0.8848651924305476	0.829078565132036	9704	4
cg26666111	19	46498266	-1.288120065914944e-4	2.256280301930949e-4	0.5680645341556236	0.4146836121040645	0.9371927772864901	9704	4
cg26666133	12	90101389	3.7471115914973333e-4	3.745137398993297e-4	0.3170554726883119	2.582523455289479	0.2749236853503925	5797	3
cg26666228	2	113930819	1.740887097877261e-4	4.4096307623467634e-4	0.6929963743467074	0.4462178308623359	0.9305378704123507	9704	4
cg26666286	14	75180882	-5.8930080126734796e-5	9.128501011952709e-4	0.9485274059913608	3.525910466611574	0.31741713612540384	9629	4
cg26666292	13	113540557	0.0011235371082206872	0.002415704953870698	0.6418619998117319	1.7639008219300873	0.6228218477474468	9703	4
cg26666365	2	15307090	2.3443851339272932e-4	4.0190108594212156e-4	0.5596752687754172	11.65957695256967	0.008645114048657216	9701	4
cg26666428	10	132002170	2.71805055818585e-4	7.040509841825122e-4	0.6994531452199572	1.874164251827136	0.5989304371374213	9699	4
cg26666538	2	115021229	-2.930545627040644e-4	8.714819470234802e-4	0.7366661212138268	2.1170956780335484	0.548461941401833	9700	4
cg26666580	16	12183835	-2.0090141418815474e-4	2.9189659153963264e-4	0.49128762932810033	2.7909654049631527	0.42498933253452154	9686	4
cg26666735	7	29026999	-0.0011053979198085671	6.708446736197737e-4	0.09939981865420483	4.478096917186745	0.21425233282263745	9705	4
cg26666828	7	99078462	0.0018926632817340377	9.308366586725112e-4	0.04202297124292877	7.366361100752172	0.06109348307409246	9700	4
cg26666835	5	170742118	1.7319545880029592e-4	5.587846024415158e-4	0.7565987461954835	3.0351310778812723	0.38624030736640735	9699	4
cg26666886	16	89558024	-3.035264456742469e-4	2.6199039402290076e-4	0.2466435907569726	2.711647748563438	0.4382515092757175	9704	4
cg26666921	18	47088009	-1.8362040451476428e-4	3.46091765735014e-4	0.5957278115928216	4.2874788456700355	0.23204822892385263	9703	4
cg26666968	1	35542667	0.001562142180674083	7.905889374450236e-4	0.04816359685469842	2.9338239284964556	0.4019411644539148	9595	4
cg26666978	21	47038531	9.146805215827446e-4	4.1148470750756674e-4	0.02622399190401312	4.30744856390119	0.23012200580135186	9702	4
cg26667075	19	13030341	3.5977965460237915e-6	2.1763573261498898e-4	0.9868105501844677	3.813821371225506	0.2822825614340821	9706	4
cg26667091	11	65352232	6.757238539471669e-4	7.918526954372254e-4	0.3934677912089755	10.948031734319706	0.004194354321328885	5808	3
cg26667142	8	17013619	1.4356366450478665e-4	2.0828831471760798e-4	0.4906631065099451	0.44331051884433065	0.8011915199584463	5809	3
cg26667287	22	46419365	2.084481148067125e-4	4.2331805073482655e-4	0.622426069505538	5.105230187348296	0.16425186375478107	9705	4
cg26667395	10	93392399	-2.2156450082569891e-4	0.0017410393825133018	0.8987346959470736	2.5156197609558664	0.47247485538794887	9704	4
cg26667550	1	156098772	0.0014477052777263708	0.0012193441754793015	0.23511644240973195	0.7120694929852667	0.8703614776695636	9700	4
cg26667586	7	23636775	4.266998584947327e-4	9.642191149226773e-4	0.6581027449077835	2.2428405307035857	0.5235594882358129	9702	4
cg26667692	2	220303766	7.817597422726274e-4	6.105648894241967e-4	0.20040883617935423	2.0475585965724936	0.5625946443318381	9704	4
cg26667699	5	178017667	2.1241314341849098e-4	3.361808989027176e-4	0.5274902584153601	0.4891831893690241	0.9212613098105382	9704	4
cg26667716	12	131862959	2.2690196175225485e-4	2.3878358198720998e-4	0.3419897845955945	0.5044898120912427	0.7770544094409328	5797	3
cg26667720	2	219773728	2.799790238910236e-4	3.34494944918445e-4	0.4025812167493894	0.36899746880372936	0.8315209922701554	5805	3
cg26667735	1	46863109	4.5908428131092004e-4	4.156011746430803e-4	0.26932124406841035	3.2472541033592393	0.3550516172795752	9703	4
cg26667761	19	12817342	-9.817672127654786e-6	4.6187267934422204e-4	0.9830412589538637	2.4286389030846287	0.48832576598679617	9706	4
cg26667773	1	200712759	1.1190224893772369e-4	8.794247366957549e-4	0.8987466264831466	0.777565752790484	0.8548251371902981	9661	4
cg26667821	1	155099774	-2.046642483903595e-5	1.8880399849764855e-4	0.9136781011599948	1.3089364792019798	0.7270121225836933	9698	4
cg26667857	1	168106687	-1.247989553854574e-4	3.9223436070994763e-4	0.7503526058652269	4.164677173412026	0.2442222495874238	9658	4
cg26667946	13	46425874	-1.7227300833415064e-4	9.48836536468644e-4	0.8559261839541004	0.2822131516464577	0.963338242501078	9692	4
cg26667975	19	1238229	-2.503880449558621e-4	2.349150123325544e-4	0.2864839887576649	1.21801564018784	0.7486867391192598	9696	4
cg26668036	12	22199391	-4.889112552860532e-4	2.0225375974932116e-4	0.015635435538531976	7.328712899747241	0.06212679715087281	9702	4
cg26668129	1	114326408	3.4870511488964857e-4	3.3578637683438013e-4	0.2990498591742431	2.22089233791387	0.527844964391434	9617	4
cg26668151	7	157180005	-3.618518498082536e-5	4.000222846215433e-4	0.9279233294828807	5.036573603088058	0.16913855153274998	9645	4
cg26668272	16	58532470	-8.869569737078909e-5	4.14616649615298e-4	0.8306077437848983	2.8018440812948313	0.42319643840215	9706	4
cg26668276	7	96633311	3.7320875209921335e-4	6.82579188080771e-4	0.5845418602215248	0.8140557630589009	0.8461022106424724	9701	4
cg26668430	6	69346248	-3.161358967569165e-4	5.95030446990131e-4	0.5952153065553324	0.2810334666863712	0.963555190957598	9703	4
cg26668490	17	35291021	-2.1970175400447904e-4	4.281105381384893e-4	0.607818899160782	6.9818697318248875	0.0724778963660509	9704	4
cg26668608	2	113931518	3.209475208469581e-4	1.8624005186772128e-4	0.0848342494759844	2.461185110353512	0.4823466601350906	9702	4
cg26668626	16	3451006	3.0285314877354644e-4	1.819895192333654e-4	0.09608762758758808	4.248948241410869	0.2358067012874097	9619	4
cg26668632	6	137540814	-1.700619946358037e-4	3.120063804100401e-4	0.5857126998340211	9.624641040758583	0.022041697925872402	9702	4
cg26668675	6	31148463	-1.3585245939339274e-4	0.002923763873756555	0.9629396923211091	1.6418960384825838	0.6499279208829751	9688	4
cg26668713	11	65405903	-1.2061802586137614e-4	1.5002209476868233e-4	0.4213959676916687	0.6243549894202636	0.8908349160047676	9705	4
cg26668747	5	80212883	-3.0702467373218433e-4	4.409765121130783e-4	0.48627969583813524	3.260765857428706	0.35314074267334444	9704	4
cg26668828	6	292823	0.006103720557463332	0.003916979803796527	0.11916874690827325	1.3685277955430664	0.7129282853547232	9672	4
cg26668836	7	127228121	2.0138294249670563e-4	2.733216002908066e-4	0.4612449013452312	0.572023915926665	0.9028059100816553	9701	4
cg26668837	11	8615356	2.1940774183451745e-5	3.6608148752437995e-4	0.9522080997202684	1.036238918564136	0.7924841420482958	9605	4
cg26668858	2	216176837	-1.3715419192737703e-5	1.8826438553783598e-4	0.9419239661725153	12.823577385702048	0.005034086441574612	9682	4
cg26668872	16	3546216	-6.469505289355191e-4	5.591235824564212e-4	0.24723981283310334	4.152631775369006	0.24544733846896127	9702	4
cg26668906	6	169086272	5.441759295946633e-4	0.0010122791024767537	0.5908704996426701	0.660651786968034	0.8824176468788422	9696	4
cg26668919	6	35311534	-1.6911839935233785e-4	8.16648134152637e-4	0.8359407792271861	10.235241792257915	0.005990257400177969	5807	3
cg26668989	1	110186163	2.2329187523692514e-4	2.3905827351828905e-4	0.35027919180875183	5.826932623206121	0.12034072751980233	9704	4
cg26669044	8	85095697	-1.8542301685851246e-4	3.7230210654658495e-4	0.6184526767603672	5.052230063116598	0.16801231097697522	9704	4
cg26669257	14	100111392	3.120200477238505e-4	2.957561369019978e-4	0.2914294639703866	1.1538888330944215	0.7640835587922372	9696	4
cg26669365	11	68473004	-0.0010009868090542489	9.640705013907635e-4	0.2991340740964038	4.03244375976937	0.25798203437816264	9543	4
cg26669393	19	41524298	3.445517779249518e-4	5.063124103213198e-4	0.49618019250619483	6.014520688474509	0.11090589523346685	9705	4
cg26669397	1	228889628	7.322604768246347e-4	9.295491909780664e-4	0.4308378537153005	1.8797911858052143	0.5977272564261124	9701	4
cg26669410	1	36023134	2.2657352515791543e-4	1.8828648208927117e-4	0.22884298912877776	7.132447890732294	0.06779390732661064	9703	4
cg26669421	6	31637196	-1.5398432435171486e-4	3.7721544994554846e-4	0.6831171610617557	1.803808391651127	0.6141065379259738	9702	4
cg26669435	11	18993455	-1.5882283089898878e-4	7.857800525219633e-4	0.8398219510638396	2.3455914826991386	0.5038430963214015	9698	4
cg26669438	8	133013005	5.473933248015089e-4	4.811728897090997e-4	0.25527795705175377	2.742499863609945	0.43305313589512273	9698	4
cg26669624	1	11761332	-0.0012062006516329153	0.0011428936734614549	0.29124615545139204	0.49901098778765607	0.919108639544725	9705	4
cg26669717	7	641028	-9.996084823240834e-4	5.340262335231778e-4	0.06122956726313132	4.3409628245611565	0.22692232979501406	9702	4
cg26669793	1	170637600	-5.5953173629453816e-5	4.7342325242268876e-4	0.9059183192342821	0.9470709162427924	0.8140561746247906	9706	4
cg26669806	19	18899483	1.6968642100515535e-4	5.902497241802802e-4	0.7737429584399859	5.158162228246603	0.16057537911924194	9621	4
cg26669825	2	232063251	-9.035139018139386e-6	1.4015133334396263e-4	0.9485983655098631	1.8276154271269265	0.6089440269678261	9693	4
cg26669876	1	90099257	6.305908597570119e-5	1.0866938318334606e-4	0.5617232293763783	6.118861402442937	0.10596840485088573	9702	4
cg26669897	2	15909070	-5.095325715345387e-4	3.348946663807244e-4	0.12814164703979466	5.0688692349454705	0.07930654512657026	5801	3
cg26670100	1	212964990	4.346394332230034e-5	1.2921011864224915e-4	0.7365829077793447	1.566653777926222	0.6669742611343922	9684	4
cg26670245	2	170551352	2.661490564118775e-5	1.2845706410915316e-4	0.8358621665573072	3.939517561902939	0.268069640781154	9626	4
cg26670249	19	14223997	-1.1581735441948308e-4	7.546792440334833e-4	0.8780310624122261	2.719609069555559	0.43690521750158245	9704	4
cg26670288	18	77529972	-3.038587762898002e-4	4.3329514286081106e-4	0.48313180838350916	3.4431098933719344	0.32821587811386527	9706	4
cg26670450	1	169862883	1.2530209402185322e-4	1.568769554603251e-4	0.42444786218917874	1.7785375842851845	0.6196164978348717	9694	4
cg26670485	1	244615549	-9.091951819163855e-5	1.5939582508892354e-4	0.5684058358620055	3.412207998969339	0.3323282153285963	9693	4
cg26670552	16	69600032	-3.2301166983612857e-4	3.1009431980573806e-4	0.297571104169608	0.3488427719574203	0.950595271550714	9686	4
cg26670562	4	86954105	-5.772354926729382e-4	3.5946791620666705e-4	0.10831669110665013	0.12197678056002453	0.9890755926050073	9704	4
cg26670626	7	99613244	-1.2752386042783612e-4	1.3379078785848532e-4	0.3405096417848587	1.3967398892464145	0.7062990969915692	9702	4
cg26670674	14	104686088	-0.001420900637837805	0.0022562694428119047	0.5288538259658453	0.7333460798538232	0.865333980312105	9703	4
cg26670713	14	38095081	-0.0017178889846036877	0.0010355251536621419	0.09712498630108105	1.768952166944029	0.6217144842809526	9699	4
cg26670789	19	42683835	5.644553309085529e-4	0.0011255396106646662	0.6160210180885028	2.4819792502145326	0.47855664140727133	9702	4
cg26670875	14	23906084	2.509279045936878e-4	5.468056030495886e-4	0.6463075372476754	0.052201723325563804	0.97423682150733	5809	3
cg26670985	5	171482761	2.2584082979947664e-5	3.804084420680579e-4	0.9526590117119589	0.5118868180140387	0.9162722756501981	9702	4
cg26671050	13	94207303	-9.856816462125153e-4	7.032877360265458e-4	0.16105445942647253	1.8064222020731702	0.6135383908115962	9678	4
cg26671183	1	207226604	-1.4505247558331674e-4	2.245585302224426e-4	0.5183149297014817	2.3812596097501135	0.49713267402912636	9660	4
cg26671246	1	23203462	-0.0010606188316539423	0.00054590878012220935	0.05203429389442698	3.196544668183853	0.3623031791179659	9659	4
cg26671281	11	2828214	-3.3792792600809634e-4	5.408254266526835e-4	0.53207781476454	2.3180477205004766	0.5090722627538312	9677	4
cg26671554	17	57784674	9.057324680407837e-5	1.7699816882064148e-4	0.6088479996540204	5.349932502830125	0.14789496435278623	9694	4
cg26671652	19	58446312	-4.446244662664147e-4	4.0144372385556476e-4	0.2680503198521983	3.205919985363172	0.36095292355522285	9701	4
cg26671687	1	54872113	-2.229935032185518e-4	2.804440675424264e-4	0.4265295649503275	1.41919288193012	0.49184264495877345	5808	3
cg26671749	5	150839364	9.240835110560675e-5	4.4323222197723e-4	0.8348483889204651	3.4812030951930937	0.3232082117642195	9700	4
cg26671784	2	26105474	3.8881552655755525e-4	5.052012424844901e-4	0.44152234701039583	1.7561880023389749	0.6245150004984071	9705	4
cg26671848	16	73236532	8.60219114934322e-4	5.287167660855867e-4	0.10373832839440501	2.8263163033541603	0.41918608729122336	9706	4
cg26671873	4	188104526	3.3352332939309625e-4	6.371345417450347e-4	0.6006444808813916	5.412714619358156	0.14395346376523843	9701	4
cg26671958	4	8127251	3.122493755323263e-4	5.695456998402804e-4	0.5835251415963325	1.3019903742298813	0.7286604965135663	9702	4
cg26671966	1	19984016	-5.530177896956632e-4	5.260792072789742e-4	0.2931638392368874	2.535656227221257	0.4688816543402098	9701	4
cg26671988	5	102089760	-0.0012997936675333435	0.0013986721567087795	0.3527308080620574	1.6641256575668786	0.6449387094804602	9704	4
cg26672071	1	153606943	-0.0013390883453089043	4.58143644224401e-4	0.0034683579493935334	0.45569248959971487	0.7962466774912975	5225	3
cg26672098	2	42326070	0.0014047305826635323	5.578844438964814e-4	0.011803680428490686	7.8629895483244985	0.04892981283373869	9704	4
cg26672159	6	30579650	-0.0011474490561427212	8.955419500219393e-4	0.20009178050246465	11.163961024329721	0.010871524129927422	9652	4
cg26672202	11	77941180	0.0014747627341938595	0.0010827026630978915	0.1731624122999664	1.5623913974297499	0.6679470562487698	9691	4
cg26672287	2	33391915	-2.468471023445354e-4	8.793858804229723e-4	0.7789374682717283	3.4689534866400074	0.3248111291599768	9686	4
cg26672375	1	201417721	5.811507403616086e-4	0.001384457574244532	0.6746550740002812	2.978372828818455	0.2255560900942768	5800	3
cg26672426	9	132514582	-5.024517197374841e-4	8.995225193047582e-4	0.5764511011513038	1.1409553436935735	0.767197616831082	9706	4
cg26672431	15	35838580	-1.5817934460199108e-4	2.192850618686516e-4	0.4706996283868263	6.9706714654464585	0.07283847085710063	9675	4
cg26672452	16	88794582	3.76569746769219e-4	4.386628900004099e-4	0.3906445458028993	0.3259002409114014	0.9550859673743991	9705	4
cg26672573	16	19991691	4.77206123042255e-4	9.344176767260583e-4	0.6095618785736541	1.6458872430456677	0.6490305250050703	9702	4
cg26672604	15	99974369	-3.2236430196046017e-4	6.205076642712181e-4	0.6034002367004245	1.2315317914834687	0.7454520411797754	9706	4
cg26672614	22	39548389	1.5577687386337963e-4	1.3780171861007754e-4	0.25828995321760806	0.8812861777966339	0.6436223815570117	5807	3
cg26672652	8	52325037	7.092315912576773e-4	8.942819632508357e-4	0.4277348288516525	4.404074041712374	0.22100792606808	9701	4
cg26672672	7	47479433	4.6314029504647305e-5	4.284793134063796e-4	0.9139248549473666	2.8466675942868203	0.41587510601175676	9701	4
cg26672688	6	137816901	-4.299467938509768e-4	2.8514180460642287e-4	0.1315967610910512	1.1224520425845488	0.7716570218303354	9619	4
cg26672739	14	77843588	1.7500190501836053e-4	2.24908554100272e-4	0.43650859740426023	1.2821003647198077	0.5267389615099691	5808	3
cg26672776	6	30899568	0.0011655447880115151	0.00244715185716609	0.6338704579067655	0.24952658533367034	0.9692237110534394	9701	4
cg26672794	1	25257131	3.0870703865336363e-4	3.562950198083527e-4	0.3862507907934812	4.469272582187654	0.21504753327452036	9706	4
cg26672807	21	38468606	6.359793860128425e-5	0.0010892934515427952	0.9534422987056936	0.7461240320439717	0.6886225258900063	5679	3
cg26672952	5	34497525	9.853804921903708e-4	6.124667294715016e-4	0.1076443616304736	2.8820463319545184	0.4101711026134052	9679	4
cg26672959	3	65387308	1.8798845524142563e-4	0.0012762411208035057	0.8828963839186532	1.8460734539368526	0.604960523208976	9695	4
cg26673012	7	35293753	-3.868908803235565e-4	3.6527266566393596e-4	0.28951609351898844	1.613271469059668	0.6563843610763747	9699	4
cg26673070	14	71828969	-4.187359945706575e-4	4.2652521530424224e-4	0.3262289594274756	5.054008887981936	0.1678847986719233	9702	4
cg26673073	16	4934050	-4.2052950865133454e-4	2.2550763851907692e-4	0.06220766227118738	2.3835471070218164	0.49670467184977957	9706	4
cg26673195	17	41052729	3.5695420064083466e-4	6.55920279035134e-4	0.586301350168576	1.2568418559822105	0.7394060049136763	9704	4
cg26673264	2	239973913	3.7002030158389017e-4	5.592924152707352e-4	0.5082362731162778	5.966442738340423	0.11325432177561194	9705	4
cg26673279	11	124739431	-6.715279864376548e-5	3.8862771884724573e-4	0.8628128263186297	5.038562951769309	0.1689950563219951	9575	4
cg26673286	19	49458596	1.5069248730700206e-4	2.0813123977639296e-4	0.4690496011672784	4.134784972122924	0.24727279255458892	9703	4
cg26673377	6	123182996	0.0013248403926355739	0.0020625838829842346	0.520664954870432	0.12258774249711618	0.9889954150964424	9688	4
cg26673396	15	80215042	9.065455686041458e-4	0.0013002756736246982	0.48568083001374734	2.19656004489221	0.532626252894063	9706	4
cg26673436	13	22243455	-3.2225664967793086e-5	1.5375233423014204e-4	0.8339840642727352	4.28484297869593	0.2323035812326287	9666	4
cg26673609	14	92572604	1.5084048272033951e-5	1.0789029859108171e-4	0.8888108031844832	5.185739141425112	0.15869081870226753	9672	4
cg26673629	6	3272968	-3.1731398673864777e-4	4.054119224095994e-4	0.4338060911291726	0.2829470734258114	0.9632031071104714	9691	4
cg26673647	16	2059038	-1.3571665629820036e-4	1.4093814623262108e-4	0.3355716601449784	1.387424592073396	0.708485106440064	9706	4
cg26673722	4	68776652	-0.0011252068126892255	0.001049160299415066	0.2835030483385433	0.4531757045572337	0.9290512700332751	9589	4
cg26673775	3	50273532	3.707233919297892e-4	1.8632907630940833e-4	0.046633204670625976	1.2199005728825276	0.7482353959309436	9677	4
cg26673784	10	80787497	7.008026304809366e-4	3.940830637782249e-4	0.07535263108216055	2.6000330901715816	0.4574837457732472	9637	4
cg26673903	7	120974682	8.930938197780199e-5	6.303564008210807e-4	0.8873321628402526	0.3408851615294921	0.9521642847856436	9697	4
cg26673975	16	66420974	-2.411990671470859e-4	1.0539815269221869e-4	0.022110961876077542	2.8311268163550674	0.41840148875373817	9606	4
cg26673980	7	151493820	1.6688119656312685e-4	6.240898933740596e-4	0.7891617433536222	7.037563088251568	0.07071009751884282	9702	4
cg26674199	11	76156040	-1.435630973560307e-5	1.1074935508633281e-4	0.8968600897033727	2.8132321124345365	0.4213263054457995	9683	4
cg26674225	2	177677715	2.588899681933246e-4	6.060413623104573e-4	0.66924676243293435	0.45864725565738634	0.927877833084191	9700	4
cg26674301	22	38823479	1.7980075996040765e-4	5.139099636503393e-4	0.7264376044996169	7.18152558496826	0.06633157177806527	9705	4
cg26674402	22	50657728	-3.9722532351437807e-4	4.447963155527886e-4	0.3718304286424613	1.406322300055433	0.704053420353315	9706	4
cg26674445	15	53726532	3.188928685590062e-4	4.6805780545271214e-4	0.49567480950035664	4.501292697300219	0.21217501069119943	9701	4
cg26674479	7	27281415	3.486705765984503e-5	0.0011608052684635051	0.9760375792232628	1.2336324373113927	0.7449496766109927	9695	4
cg26674487	3	9590728	2.4581124031745584e-4	7.27475331638417e-4	0.7354413178783861	7.541266156406843	0.05650757450150354	9593	4
cg26674546	17	75282872	-7.171832026893768e-4	6.465683832155491e-4	0.26733754090485234	2.199610222327125	0.532025149338138	9706	4
cg26674558	8	67405257	-0.0018695915523939649	0.0017027735568399822	0.27221828944242443	0.03126537614203645	0.8596496372718186	1327	2
cg26674645	5	74076752	2.4479023673653743e-4	7.947690348281762e-4	0.758081016843473	8.572274828651034	0.035552938291131354	9604	4
cg26674715	14	52780607	-2.4235941179039672e-4	3.7693738536608294e-4	0.5202435988069143	0.4999150306643712	0.9189100786510711	9706	4
cg26674752	10	43634212	3.6301862560938006e-4	2.969626564786706e-4	0.22154179497598445	0.8343810411120466	0.8412270880025994	9646	4
cg26674779	8	41347830	-1.0606076014963814e-4	1.0304557672558709e-4	0.30335719589218163	0.5352311933617528	0.9110858303829285	9645	4
cg26674800	17	7108653	-3.846314141548745e-4	2.2412821868075824e-4	0.08613967683254901	6.684495811385872	0.08266362289475601	9706	4
cg26674929	15	78730741	-1.879384811109705e-4	1.8125423460654718e-4	0.2997928393593482	0.36941971062323087	0.9464846314265624	9705	4
cg26674930	10	38299886	8.507386791474222e-5	1.7951510864307616e-4	0.6355646329907334	2.246406153047554	0.5228657376305661	9661	4
cg26674943	15	76627788	-4.3183138359154376e-4	3.8328444146555314e-4	0.259886111830428	1.2841962643750944	0.732889207274418	9686	4
cg26674966	15	22929993	2.8951658004862824e-4	4.5360574057914216e-4	0.5233070568903793	2.1918587282390503	0.5335537276067431	9703	4
cg26674967	3	88198835	3.6098787959768896e-4	3.74235265310622e-4	0.3347444728238282	0.5003263404957953	0.9188197102219825	9670	4
cg26675097	20	21083737	-2.7325756828574046e-4	2.1021224732715156e-4	0.19363089461423655	5.2782694058014314	0.1525186877416015	9703	4
cg26675182	7	2405750	-2.0244355456357038e-5	9.188770285437939e-5	0.8256248540214784	2.0550175472137173	0.5610664818688946	9599	4
cg26675200	15	86383399	-1.9348852708555152e-4	9.117792982850587e-4	0.8319433405507277	0.7834144580992521	0.8534298238786422	9703	4
cg26675219	3	141596323	-2.452057704169159e-4	1.618649307557306e-4	0.12980307132802288	1.1885343887960858	0.7557555320599505	9701	4
cg26675326	7	15725086	-7.8596967325414e-4	4.232517943660238e-4	0.06331414877254307	3.0700527757567047	0.3809500209205478	9699	4
cg26675336	15	86133334	-3.4739423421148484e-4	8.052175509620074e-4	0.666156439013182	2.0401963359147492	0.5641058594059145	9687	4
cg26675379	5	1501640	1.3890735590192183e-5	8.056843049915314e-4	0.9862444206216374	1.6293612889998796	0.6527508203080182	9698	4
cg26675382	6	150067846	-5.912990317296937e-4	0.0010676032289574004	0.5796770292657661	4.443198377906183	0.21741316696415647	9696	4
cg26675395	16	31159623	4.1580550237881664e-5	0.0012242974137009158	0.9729068265765337	0.4548105900596271	0.928701051924802	9705	4
cg26675485	16	67968879	-2.4130319414892318e-4	4.913884960407866e-4	0.6233811915131868	5.871403378541431	0.11803713026504464	9700	4
cg26675523	3	47044166	-2.7807507342038075e-4	1.8875149285536207e-4	0.14068801213993046	2.6205454761720217	0.453899039167396	9652	4
cg26675654	7	1269693	-2.2554565758578442e-4	4.44189689869654e-4	0.611615505639078	3.4192495007971075	0.3313871905707678	9706	4
cg26675664	4	1408936	-0.0029990456285410158	0.0015072536991522715	0.04661938993136797	9.314866934729116	0.025384657287690203	9695	4
cg26675753	16	21675326	-3.208780169729005e-4	2.9894849283869417e-4	0.28311163053480287	2.5510785260365108	0.4661307304018599	9704	4
cg26675785	16	16170184	6.075183472375118e-4	5.916666341962424e-4	0.3045185918698978	3.0037620564072425	0.39104550478485584	9699	4
cg26675876	8	11059176	3.0897540938006675e-4	3.8211635380953153e-4	0.4187510987367415	0.5038875660131895	0.9180365040127018	9678	4
cg26675906	17	27720942	-4.559708099162916e-5	5.198216496022852e-4	0.9301017829574086	2.7009396545831517	0.4400676335256787	9701	4
cg26675934	16	2009675	5.962408743682115e-5	1.3732527120610682e-4	0.664156671552708	1.0435320423939003	0.7907201049964203	9661	4
cg26676034	2	74669048	7.972651557623232e-4	4.615351918457472e-4	0.08409224782093286	1.7713740228740384	0.41243073129687713	5106	3
cg26676090	5	13783684	2.1525630580969578e-4	7.589415872720992e-4	0.7766962634111231	3.18182797920541	0.2037393109968009	5809	3
cg26676091	16	76269184	-5.582878738314281e-4	5.917722203576203e-4	0.34546773662168434	3.2059826045838657	0.3609439196128646	9706	4
cg26676094	5	155811255	0.0015289997358594882	0.001146658673016925	0.1823876833996245	1.4091657100217847	0.703387651260508	9660	4
cg26676326	7	539977	-1.797568723105335e-4	3.778747744223588e-4	0.634284647407727	2.291301821131913	0.5141892949156517	9703	4
cg26676360	12	57578696	-1.1479355097989575e-4	4.216559217615573e-4	0.7854339447179275	1.3945054706097184	0.7068231835055038	9685	4
cg26676387	12	120652714	2.642001813183736e-4	5.700730209887843e-4	0.6430420477995279	0.8778605955046994	0.8307670007614678	9701	4
cg26676405	16	84963790	-2.1655577960195626e-4	3.414735409517974e-4	0.5259631874445311	4.146495764852186	0.24607356452992862	9696	4
cg26676468	5	112539223	2.705794838847337e-4	4.087458931950147e-4	0.5079873673138998	3.869695214438126	0.27588282292451966	9558	4
cg26676534	4	187702884	6.994667901102025e-4	0.0011724852551633176	0.550796065431481	3.4235779880758477	0.3308098946584823	9696	4
cg26676559	11	14995167	-2.3082188319757343e-4	4.048299501762992e-4	0.5685624173183024	1.1259945560556148	0.7708028882622775	9694	4
cg26676845	2	153280733	-5.990560437633904e-4	6.41815169965944e-4	0.3506249284763786	0.8318093612915926	0.8418444926153862	9663	4
cg26676885	16	69221552	-1.7958055871204103e-4	1.9774236581969148e-4	0.36379676152929036	5.16440071389314	0.07560745746485786	5809	3
cg26677075	1	7591674	3.5554388362196563e-4	3.9243902639043526e-4	0.36494377533275196	3.4750650913141685	0.32401052364141864	9698	4
cg26677084	17	74582375	1.9201525114508725e-4	1.4413134470879103e-4	0.1827865590955396	0.8890302976390119	0.8280742116148875	9672	4
cg26677194	12	130822605	0.0028169709885827064	0.0026082138262969934	0.2801250976843283	2.2072922085454723	0.530513462168647	9694	4
cg26677288	1	245679680	8.690447593484337e-4	0.0012607259664059532	0.49062134769932153	1.2691913347132797	0.7364615709626077	9704	4
cg26677322	11	44978644	-0.0012519876262946407	0.0011677497668784614	0.28365854276367575	1.106112109345801	0.7755988047612717	9678	4
cg26677394	6	46258880	6.793834134336859e-4	7.495749523991214e-4	0.36474628351699334	7.117765239126851	0.0682374278202545	9704	4
cg26677406	15	92580100	7.182387820503361e-4	5.404737424371367e-4	0.183878994534208	0.7636051827452788	0.8581508919802803	9706	4
cg26677448	10	102505345	-4.348589244917925e-4	3.895393386208167e-4	0.26427598957754594	1.2993097395031754	0.5222259816449215	5806	3
cg26677455	1	110689523	9.907957246440677e-4	0.0010520473481178102	0.34630598130010753	3.841612926505366	0.27908281143023617	9679	4
cg26677478	2	242438646	1.3635514136675031e-4	3.9571219366063174e-4	0.73040893958133	1.2420341146660339	0.7429414410348768	9699	4
cg26677546	5	180630434	-0.0015254061999241432	0.0010118828415543527	0.13168436221460147	4.374056837469269	0.22380301023891763	9586	4
cg26677549	2	236398235	-6.290246211295253e-4	0.0010065074903676647	0.5319988111552827	1.7809169439978243	0.6190964012283662	9700	4
cg26677584	13	28541468	3.3880181544873757e-4	4.773507099209012e-4	0.4778563877423799	4.856394945355032	0.18261972782235886	9705	4
cg26677602	1	167035992	-1.2417324049715241e-5	2.3700876317428785e-4	0.9582164797889439	5.943721756696119	0.11438061856005942	9665	4
cg26677874	15	99791930	-2.2254052517029472e-4	1.5085812237338426e-4	0.14016836135048388	1.8049687114278385	0.6138542858240803	9700	4
cg26677892	15	101437181	-4.613193545381474e-4	6.111225943748898e-4	0.4503257684779011	0.3849281034636989	0.9433380927408105	9697	4
cg26677958	14	105792654	6.199517648442735e-4	5.131965991028454e-4	0.22703956256207644	0.6959487645588603	0.8741564245091324	9706	4
cg26677995	11	1422907	-9.531335796167672e-4	7.854980959437672e-4	0.22497196896047758	6.127053799497257	0.10558977179075076	9704	4
cg26678013	17	7387547	0.00014598049926879185	1.983679292194535e-4	0.46178683189565345	5.034011471970778	0.16932353116222082	9702	4
cg26678138	4	184642625	7.331631302895688e-4	0.0019771909829056837	0.7107786977655267	0.08685528745593284	0.9933667695444721	9705	4
cg26678143	3	169697322	0.001087850234240496	0.0017908589320705319	0.5435549172519862	0.5858411406102573	0.746081399361642	5808	3
cg26678144	11	123389435	-8.069546882049216e-4	5.446055652359909e-4	0.13841396756257307	0.31220104853450314	0.9577176957426864	9704	4
cg26678187	1	115828679	-1.6960595884553636e-4	6.171151017077461e-4	0.7834416003317928	3.468350035345299	0.32489027434165435	9706	4
cg26678217	8	438913	2.794999005312024e-4	7.447323822492257e-4	0.7074355314075537	1.2112613617433536	0.7503046584918875	9705	4
cg26678245	4	88876673	-0.0010283260477054038	7.973835758051051e-4	0.1971807807322221	2.633060184999338	0.4517231256387541	9697	4
cg26678262	2	128298086	0.002326	0.002509	0.3538940460914462	0	NA	1084	1
cg26678313	12	57521867	5.661122614276257e-5	1.7702592779095442e-4	0.7491270803689682	1.4247504093683798	0.6997434910691234	9694	4
cg26678383	1	221631542	8.343016981391846e-4	7.9424664996084e-4	0.2935197704182078	7.566234311849864	0.05588081079883445	9697	4
cg26678516	12	107078680	0.0012452116668279069	8.162553934920114e-4	0.127130139327608	1.429107939247885	0.4894103550058527	5809	3
cg26678575	14	89021466	1.1332899320145016e-4	5.041559686813431e-4	0.8221429961400952	1.7112768392729498	0.6344296132035105	9674	4
cg26678605	10	118925011	-5.852488937961986e-4	4.99050233296806e-4	0.24090593471129013	2.298587928477429	0.31686040519972625	5807	3
cg26678609	16	90113893	-5.04160509838735e-4	3.671445149849359e-4	0.16969215897748405	1.385676787192609	0.7088955800295854	9703	4
cg26678649	1	200378963	-2.7380306970540054e-5	1.422767724226427e-4	0.8473944526793913	6.265536031051599	0.09938224924977684	9422	4
cg26678705	10	5009644	5.629855728932075e-4	5.860490764124484e-4	0.3367303012599011	1.0422280592071191	0.7910354897521963	9703	4
cg26678765	1	116653093	-4.967166231114374e-4	6.616015289634622e-4	0.45278558892416415	2.476400146660082	0.47957120709169515	9702	4
cg26678852	1	68297929	-4.902908460242198e-5	1.787520851599243e-4	0.7838653146222465	0.18517781013300408	0.9799458755859258	9684	4
cg26678920	11	6341888	1.7274496697994334e-4	3.9469999292286587e-4	0.6616317263153407	4.6498184925665855	0.1993098267389122	9687	4
cg26678970	13	79171469	8.100867296564885e-6	8.770497067904261e-4	0.9926304461513842	3.0749413296784116	0.3802144035402915	9696	4
cg26678978	11	6280531	-5.253185232764744e-5	2.8767326798695615e-4	0.8551044824183831	1.6545121032133654	0.6470936844239756	9706	4
cg26679004	10	88023135	3.075766719126679e-4	0.0022541992211296477	0.8914686390618973	3.8688249715048633	0.2759814884381154	9697	4
cg26679047	8	35297622	0.0017686614453466627	0.0018225599488407706	0.33183367887566373	2.027191481036885	0.5667822357122707	9705	4
cg26679144	5	176849696	3.3827793417143194e-4	4.787126748385796e-4	0.4797896927810122	1.5263117958406525	0.4661928459642153	5809	3
cg26679158	6	110676056	2.980304818328437e-4	0.001075529727894932	0.781702469246905	0.8776351041302911	0.6447984110371625	5742	3
cg26679231	6	80247134	-1.2076788478455299e-4	2.912956191637763e-4	0.6784429897924801	5.5913445487516285	0.13327614247377956	9703	4
cg26679289	4	122871317	-2.1733411149418996e-4	2.2042012583999346e-4	0.32413340802674195	2.6961774476223224	0.44087728800442255	9705	4
cg26679348	22	37500722	3.120639643706742e-4	4.1714663061812496e-4	0.4544048013065074	3.086059826166087	0.3785458324592163	9702	4
cg26679405	11	66247800	2.2732356213699185e-4	2.0504965716390907e-4	0.2675911762844049	4.088918725067419	0.12945015666707133	5800	3
cg26679589	12	112619621	-4.830950984002823e-4	4.231740756376258e-4	0.25362074301221843	2.2685956358197084	0.5185638314294231	9704	4
cg26679644	16	69762563	-3.7472773621132605e-4	3.960678601294349e-4	0.34408736792641886	4.909636597710165	0.1785348479833513	9706	4
cg26679713	10	35502688	-0.0011085927893260468	3.741004848115522e-4	0.003043047403326223	2.148073430186776	0.5422485664898633	9703	4
cg26679785	1	182922263	1.957436197455476e-4	0.0012937986397933028	0.87974401651172	0.7512753665364451	0.8610822068616932	9703	4
cg26679855	3	13857594	2.6339161345423817e-4	0.0011598075035550825	0.8203464336425951	5.02036076552597	0.17031228584669586	9703	4
cg26679883	8	144779116	-4.859379766476281e-5	4.539728483343729e-4	0.9147562960045672	0.2246965950637689	0.9735072675255145	9694	4
cg26679912	7	37991986	4.734795057330378e-4	0.0011952686755370393	0.6920105317650592	0.44439786525054636	0.9309256687329757	9656	4
cg26679950	11	46702401	1.7174633398269625e-4	4.550930997661206e-4	0.7058858397252268	1.6749559745725504	0.6425159333977672	9703	4
cg26679958	4	109088573	-5.707946731626723e-4	6.783769636981758e-4	0.4001170369066083	3.8022886735854455	0.28362003184225903	9626	4
cg26680009	1	212209071	-1.484608495556301e-4	1.760250651698192e-4	0.39900061246247115	1.8173612080151347	0.40305566339406984	5807	3
cg26680047	3	49907063	5.643066852734721e-5	2.362430653611652e-4	0.8112087274585744	0.5437996736636215	0.9091686654493822	9692	4
cg26680077	7	26333984	-9.599691294513974e-4	8.545819153939778e-4	0.261301527068917	0.5144955349842908	0.7731766219987054	5806	3
cg26680127	16	46783018	1.4509114938989325e-4	1.8135856368163415e-4	0.4236970651294874	1.0839187419897482	0.7809575129488283	9705	4
cg26680132	6	50685247	0.0010456109267954362	7.711396985038419e-4	0.17512165770294047	0.9709353259462145	0.8082842547667258	9687	4
cg26680238	1	87797316	-1.6948936729119614e-4	1.6737395446447706e-4	0.311232700203397	1.1386860454847212	0.767744268842606	9676	4
cg26680301	21	30671710	-3.0395280685073246e-4	2.3797428586266655e-4	0.2015137769492506	1.3436941115344618	0.5107642958459628	5754	3
cg26680350	10	24728987	6.799173469959648e-4	5.07183523892361e-4	0.1800586102809444	5.531973803929795	0.136738688059874	9695	4
cg26680428	1	226322870	-0.0011800298476477289	7.105588160192476e-4	0.09677234984045245	0.8798814581739722	0.8302799603755259	9705	4
cg26680502	20	37433765	3.2937640515583274e-5	1.514389797584255e-4	0.8278204440345873	4.106873145312043	0.2501526140765116	9702	4
cg26680517	2	39005834	-5.809521908267323e-4	4.986095801901138e-4	0.2439605221675623	2.578590152820721	0.275464896367767	5808	3
cg26680520	8	144822551	8.516606200188274e-5	2.415524895947718e-4	0.7244049314772898	1.674477194724976	0.6426229266779431	9663	4
cg26680549	20	34824322	2.5710907278610814e-4	1.737548695308353e-4	0.13894719115683438	3.8106201640260466	0.2826532418737563	9685	4
cg26680608	6	136915556	-1.7081354754116144e-4	7.300995225085351e-4	0.8150166030064678	1.7268418287350902	0.6309828234851108	9700	4
cg26680644	1	24920997	4.142728493041145e-4	8.998751658082476e-4	0.6452528022372366	2.6645436379159992	0.44628639776318074	9670	4
cg26680653	12	1248758	-0.0020371957302235495	0.001035906707429742	0.04923139293682235	3.7954161509969824	0.14991181234181714	5764	3
cg26680675	7	99574420	-2.761314574194177e-4	6.45598455289522e-4	0.6688594013253557	3.378475792804931	0.336868772120776	9698	4
cg26680760	16	3155880	-7.207037573576468e-4	5.529197008886144e-4	0.19242082215603026	4.495632619831553	0.21268017867644026	9705	4
cg26680793	2	6195373	6.617331330527364e-4	6.782935964924737e-4	0.3292701061991818	4.844850493166555	0.1835169151523214	9702	4
cg26680989	16	85560739	0.0011585103290019181	6.103198860132163e-4	0.05766949888539748	2.018284576715348	0.5686203588714218	9706	4
cg26680995	2	104669893	-8.470461553398922e-4	8.668136843323235e-4	0.3284725331916617	2.239839242634001	0.5241439698193096	9704	4
cg26681016	1	43424924	-3.108773828345842e-5	1.685449620583416e-4	0.8536622167206968	3.4798304769937647	0.3233874774103188	9662	4
cg26681017	16	89723193	0.0012095701913217613	0.0015754925643732634	0.44264108993155765	2.224429037649767	0.5271526550395623	9699	4
cg26681081	19	36606109	3.9965695463010074e-4	1.4757248607101593e-4	0.006764765617337893	0.5779739837176344	0.9014556880549578	9703	4
cg26681097	3	3704512	7.471317875274852e-4	6.381211538752844e-4	0.2416668664458247	0.8234628391634129	0.8438471908988143	9704	4
cg26681139	2	135464256	-3.6629339625329444e-5	3.643677070631455e-4	0.9199247564335894	11.700236641020368	0.00848384894168902	9700	4
cg26681176	14	88675766	-5.695473241961824e-4	0.0014486421202517092	0.6942017249896608	0.15732228318793903	0.9841656859942104	9704	4
cg26681183	1	148855372	0.001490293652540464	9.867855617103959e-4	0.13097944881901727	2.3813178900504446	0.4971217659671928	9700	4
cg26681193	1	6653230	1.842824089539034e-4	4.944361957109604e-4	0.7093626453355408	3.8793892700563104	0.27478589070609905	9699	4
cg26681202	16	66586337	-1.8185849497576536e-4	1.5049166794465157e-4	0.22688229267910204	1.7567041371348253	0.6244016082946745	9705	4
cg26681210	1	160040182	4.8275245211468394e-4	4.1248690543103765e-4	0.24186170625781106	6.519877530103797	0.08888187101421352	9622	4
cg26681211	11	20385635	2.939362667530868e-4	2.2580187873868623e-4	0.19300387365541827	1.9587436789727835	0.5810136108237737	9664	4
cg26681354	14	55369212	1.4901785475201828e-6	1.705795730134561e-4	0.9930297906621168	3.9619304040493386	0.26560441042744376	9689	4
cg26681367	8	11302197	4.034896530133199e-4	5.808968181084179e-4	0.48730739014023616	2.0393082017131263	0.3607196912284096	5712	3
cg26681383	3	54700753	0.002922983644534213	8.249609748491139e-4	3.9533564389334974e-4	0.40380130044688545	0.9394561204970818	9595	4
cg26681399	22	41777847	1.016691718064616e-4	2.003721925392972e-4	0.6118730607840195	1.162593823124191	0.7619891162095178	9704	4
cg26681414	1	111934770	4.807270073842879e-4	6.109186821083478e-4	0.4313451065792168	1.6954082291506034	0.6379551335773337	9696	4
cg26681458	1	156377662	-6.47936618700865e-4	8.723782324431353e-4	0.4576485406098811	3.258846605867002	0.3534116245421388	9705	4
cg26681523	1	22854408	-2.94134279419276e-4	3.709345426702932e-4	0.4278042311066672	0.926544892503697	0.8190176470168975	9698	4
cg26681603	10	75700474	1.766006002618157e-4	5.193419256609352e-4	0.7338212258430072	3.0596874572752957	0.38251378337360015	9701	4
cg26681628	16	54210550	0.002567783401832066	0.0012990351468424933	0.048077237573875296	3.375614665313083	0.3372563863152877	9706	4
cg26681687	4	77874155	1.8593461212623285e-4	5.122359478061309e-4	0.7166151465383288	2.1197967075567594	0.5479181487127716	9704	4
cg26681770	20	56247302	1.9952290642981791e-4	7.862948072750658e-4	0.7996881148514156	0.8100958358950257	0.8470507499160528	9700	4
cg26681822	4	38858561	-4.064425486198518e-5	7.383552855800702e-4	0.9561010075835519	0.3390293254849532	0.8440743779443909	5679	3
cg26681847	11	120208749	-0.0011744808548169391	7.295636611501415e-4	0.10743276321766165	1.7678226089664502	0.41316373802436523	5809	3
cg26681912	1	169455321	-2.2335490548906973e-4	2.1322691222617872e-4	0.29486964846132857	3.1679970171137195	0.3664415431203282	9683	4
cg26681975	6	36238123	-3.309296896642985e-4	0.0014965792198840817	0.8249958281848422	6.050504442551753	0.048545575498762414	5809	3
cg26682048	8	97358327	1.380848321968773e-4	9.696321611367978e-4	0.8867565581812124	6.236941896650224	0.1006346208125767	9697	4
cg26682068	19	57610689	-6.083528370138091e-4	5.479931084985145e-4	0.266935740736772	0.4389161113780898	0.9320910455602065	9701	4
cg26682094	1	50489714	-1.615989532317589e-4	3.1670015721808214e-4	0.6098703594294732	10.481522540076568	0.014886765687769435	9686	4
cg26682135	10	103865456	-8.06117406671411e-5	4.134211590717656e-4	0.8454031453856645	0.9270019198577071	0.8189072155728212	9701	4
cg26682174	3	11762308	-2.6250636981132856e-4	3.124181911737719e-4	0.4007736397287842	2.321635835422019	0.313229879813985	5808	3
cg26682270	5	166405869	5.2684390120211e-4	5.145881206232562e-4	0.3059218704206745	0.3501803543328453	0.8393813243268374	5808	3
cg26682335	17	945834	1.7230723372952395e-5	6.782164256116371e-4	0.979731176076937	9.28420207793083	0.025741450547546983	9691	4
cg26682337	5	145429192	-1.8274300523740284e-5	4.4164905970391457e-4	0.9669950101999683	1.5538630020409823	0.6698957141181151	9706	4
cg26682407	13	113660246	0.0027147280763570067	6.59055629017243e-4	3.8032492903903055e-5	3.0006886503697014	0.391519012115899	9706	4
cg26682425	17	48785602	5.647306267831535e-5	2.1495705641502813e-4	0.7927680326232383	2.6077700433879736	0.4561289859772445	9702	4
cg26682499	2	38342447	4.0520696241701763e-4	2.606152136612143e-4	0.11999148946010131	2.1561059004250405	0.5406458046403542	9696	4
cg26682500	13	43356116	-2.19039507374611e-4	5.797157921585125e-4	0.7055498509828922	1.9247453939954757	0.3819854741065158	5809	3
cg26682517	7	24957603	3.3954867767050105e-5	4.274411412303584e-4	0.9366846196482341	7.233889085654964	0.06480501742192553	9704	4
cg26682580	12	128752058	1.7655626926086405e-5	2.24729926056402e-4	0.9373796174511836	2.7428972284346194	0.4329865136748366	9662	4
cg26682608	1	228113023	4.389468859782101e-4	4.0906889096395377e-4	0.28325360468467964	1.2480777019966778	0.7414978684271272	9704	4
cg26682641	14	41228705	0.002259957856339995	0.0011493266475698708	0.049260263582845375	2.251081085566909	0.5219571916673483	9606	4
cg26682649	17	3571907	-3.1751642032498776e-4	2.4792674507233845e-4	0.20030382482354772	7.732765779858607	0.05186987619936773	9705	4
cg26682661	3	38561466	-3.9542743418836257e-4	9.473429050059417e-4	0.6763808327278666	0.19795967532434267	0.9779180020083567	9672	4
cg26682664	1	219834581	-7.271021426516055e-5	4.190227148697277e-4	0.862240096155304	4.1200893757614185	0.24878522633230601	9705	4
cg26682866	2	219824395	-3.271419425421963e-5	2.1796230716758424e-4	0.8806927712510639	0.7864599845923549	0.8527028097943723	9694	4
cg26682900	12	123344689	-2.3138684984779338e-5	4.314246869766656e-4	0.9572274076325743	11.82495881825039	0.008007475408363789	9706	4
cg26682904	11	101787410	-0.0011207662144218544	8.239845579745346e-4	0.1737733929223124	17.02156901267346	6.995601603159219e-4	9611	4
cg26682922	1	50880150	-6.309331265968052e-4	9.762271320142963e-4	0.5180867253669357	6.907882207634857	0.07489256350188206	9702	4
cg26682942	1	33717671	-2.6141469198713455e-4	3.9650191211586255e-4	0.5097015534276834	1.3017558833073835	0.7287161666485398	9703	4
cg26682986	5	111758364	0.0013538299668036113	6.711801493120345e-4	0.0436862464731848	2.324148150400454	0.5079105541151732	9704	4
cg26683005	19	48752990	-2.3223935382454589e-4	2.1066572561491724e-4	0.27028480423175993	4.761402881033666	0.1901256345330187	9702	4
cg26683025	11	65560420	5.961369669175925e-6	3.7775017530572013e-4	0.9874089075094021	3.106635717064433	0.37547447274394635	9696	4
cg26683058	8	80522016	0.0010634445741495783	0.0016614981478652502	0.5221390432581303	2.514640954405684	0.4726509449303265	9638	4
cg26683137	17	33447208	0.0015123091642228754	0.0016139615499404288	0.34874989159493897	1.2551641932384157	0.7398062928129668	9685	4
cg26683252	17	54802123	-2.9808342729557895e-4	5.001112342972106e-4	0.551152342602143	0.7999994048137737	0.849467175752528	9665	4
cg26683259	5	77943417	7.924939622262951e-4	3.8058426588169513e-4	0.03731427352796393	6.260817779661317	0.09958786527668968	9693	4
cg26683316	17	37886653	6.596245371933186e-5	1.9490464046956408e-4	0.7350357823041035	3.680185003237092	0.29813358332384854	9628	4
cg26683361	22	31460131	5.769692109195069e-4	6.860804306449995e-4	0.40036788396783224	2.0813362156741455	0.5556977923861582	9705	4
cg26683398	5	179220589	6.161512300706162e-4	4.5962016728937766e-4	0.1800613593434375	3.313827009068392	0.3457228143934781	9705	4
cg26683425	14	74210521	-2.078486523798532e-4	2.4213736014800573e-4	0.3906763182108374	0.6915504815121108	0.7076715249501283	5809	3
cg26683636	8	93037234	5.486214075912411e-4	5.382493249386467e-4	0.3080747862776038	6.927223135206038	0.07425395118192306	9704	4
cg26683639	6	30653755	6.719630274100991e-4	4.935716122169589e-4	0.17337795134858838	10.219546359625822	0.006037452184339701	5800	3
cg26683865	3	15922233	-4.7408142583824103e-4	6.071549315346211e-4	0.4349057416288601	1.7307754254007923	0.6301135282570169	9679	4
cg26683881	1	41888870	-5.856325253063984e-4	4.951060632248597e-4	0.2368715480794909	2.3472413420409524	0.503531177429487	9688	4
cg26684131	6	32410365	5.705175211522137e-4	6.156428433948338e-4	0.35408122241122264	0.5071662320307475	0.917314224536488	9694	4
cg26684174	8	2628628	0.0013170759094211161	0.0022627835555293105	0.5605262333138096	1.5829715622008635	0.6632570377033209	9704	4
cg26684191	1	18814428	-2.494328956651403e-4	6.328472713344574e-4	0.6934747966265131	0.48719250086920485	0.9216960182583869	9704	4
cg26684289	12	1771122	2.064220554343505e-4	4.913466096070568e-4	0.6744014831635119	3.3298053327820796	0.34351579465507986	9650	4
cg26684319	8	672406	0.0038013127061545422	0.0025070167831768033	0.12945125868594315	0.5680287282838395	0.9037108393946112	9644	4
cg26684363	7	140135365	-0.002964784846777444	0.0022679870795288253	0.19113399638227124	1.741785073623791	0.6276843203267327	9705	4
cg26684581	10	38240973	6.429727234057945e-4	6.882239230295438e-4	0.35017530663120705	9.774398132053893	0.020584467892199615	9698	4
cg26684601	16	87638542	-0.001062154247318018	0.001242297755737673	0.3925557528322725	0.6066742570252572	0.8949027693575712	9704	4
cg26684673	11	122543428	2.3443204965101785e-5	7.358715240201591e-4	0.9745854987267686	1.8300068167123644	0.6084269877011159	9704	4
cg26684679	12	132913797	1.1408315231397796e-4	0.0010782210835882983	0.9157356195544983	1.1087222121743425	0.774968935119807	9697	4
cg26684776	6	90085550	1.138264778123867e-4	2.3070978600882246e-4	0.621747529818183	0.7341613143039987	0.865140945721336	9705	4
cg26684946	22	43739575	-3.667295291216643e-4	3.625705400733301e-4	0.3117911302637201	2.3070364696844874	0.5111742466307684	9693	4
cg26685033	10	105946263	-3.496063176528403e-4	5.370441991410632e-4	0.5150578530059751	2.6779858149337046	0.4439813471469333	9702	4
cg26685187	1	22146165	-1.1654953379098307e-4	4.380797063820469e-4	0.7902034654796822	0.12051391996002572	0.9892668493028612	9704	4
cg26685195	1	220101368	3.9148760668651004e-5	4.3517070978631677e-4	0.9283175337948374	0.41650086103910655	0.9368131011068669	9694	4
cg26685197	1	10003173	-3.8235386398675474e-4	1.859694209628604e-4	0.039782135513254456	9.633623223645735	0.02195151042712135	9704	4
cg26685246	6	32805692	-1.1007226932244335e-4	0.0011859080474890254	0.9260490510587968	0.9565421095593853	0.619854159776659	5806	3
cg26685294	16	67696047	-1.8432759565895242e-4	2.723605590801251e-4	0.49854690900401616	2.098809423824317	0.5521536625605818	9705	4
cg26685375	11	120039029	6.446153211757656e-5	7.697113199766979e-4	0.9332570524843591	1.4500942839392361	0.6938354918100649	9635	4
cg26685404	16	23957272	-4.491029780727023e-4	0.0011612531095253245	0.6989487318016567	0.5385095160641266	0.9103531471361099	9703	4
cg26685501	1	38019921	-5.135902767546075e-5	4.100477150537171e-4	0.9003245701088713	2.725878737105951	0.43584737339059554	9680	4
cg26685515	1	181394054	-6.623168251416725e-5	0.0017512481066320226	0.9698314352322507	2.2478978675850483	0.5225757034691793	9706	4
cg26685539	14	97267126	-7.201079788920429e-5	6.82101908904551e-4	0.9159220167564399	6.730882682922032	0.08098851795714443	9687	4
cg26685557	20	16553772	-1.7868817146635948e-4	2.7261357200003095e-4	0.5121695552675278	3.5027278054496875	0.3204085058828931	9703	4
cg26685596	2	210074359	-0.0023350201449735242	0.0017317493476717556	0.17754288363233808	0.9502366233202362	0.8132906890481937	9705	4
cg26685658	5	74633012	-9.798471150620015e-5	1.8237658903719968e-4	0.5910839971533668	5.041818708992745	0.16876045953331276	9644	4
cg26685743	18	57108056	-6.886053322803862e-6	6.243369800344118e-4	0.9912000018982527	2.9204668226522976	0.40405087657726013	9701	4
cg26685752	1	152086692	0.001113731273452626	0.001780369737269334	0.5316024100447707	13.201838122995273	0.004219840865195154	9702	4
cg26685941	13	95952902	9.108899967565452e-4	6.870519556035882e-4	0.18490763409908914	0.6550063068836262	0.8837323299741775	9701	4
cg26685998	2	43334941	3.30085194685454e-4	4.0703701224069084e-4	0.41739645954387034	1.8243609755598975	0.6096481175627939	9700	4
cg26686009	10	45495739	6.851836503870777e-5	0.0015293953641851634	0.9642659679697734	0.3799836109197383	0.9443456552337346	9704	4
cg26686068	4	7700686	0.0013159503588441022	9.655721921771096e-4	0.17292316334715516	4.757183551096488	0.19046561771664147	9684	4
cg26686147	4	129474397	1.9573909319954642e-4	4.251319122823348e-4	0.6452150212401134	1.7750428045608686	0.6203809016302235	9699	4
cg26686150	12	93637466	-6.22280911970184e-4	3.4224178933713094e-4	0.0690260299389948	5.599236227954518	0.1328222122438871	9705	4
cg26686277	11	6281104	2.538852401117323e-6	1.7996692495129334e-4	0.9887443543093288	5.402991930262798	0.14455728551310532	9501	4
cg26686361	16	85964073	-0.0022251186646411224	8.587441294136643e-4	0.009566102719454865	0.7023800493272407	0.8726439951178375	9684	4
cg26686366	7	139681244	2.6011002498169452e-5	4.6125169159369446e-4	0.9550293621816082	2.7781059320616555	0.427116763629275	9698	4
cg26686415	7	32996816	-1.794411621963188e-4	4.1542836348522713e-4	0.6657832111810538	3.1447055279516247	0.36984803744545314	9676	4
cg26686439	2	157292955	5.614741525352391e-5	1.7252038451589418e-4	0.7448376408433783	3.353571542831815	0.340255811562171	9701	4
cg26686544	8	133685077	-1.695356936210902e-4	4.721429894761645e-4	0.719537478594179	2.12895931606482	0.5460763498116283	9700	4
cg26686608	16	88705716	6.122569418092178e-5	0.0012906533823656126	0.9621643416793936	1.1594083904011612	0.7627553945773433	9678	4
cg26686647	4	3415812	-4.679687596387794e-4	4.2872988583639185e-4	0.27504258269268755	3.3252921294570665	0.3441379361662548	9704	4
cg26686732	20	22562737	-6.12238998453562e-5	4.2366206069998735e-4	0.8850968370805536	2.0254336341099535	0.5671446757387248	9669	4
cg26686753	3	189841551	-0.0013931656369726264	0.0010097832009724967	0.1676888692732157	1.065330367824326	0.587038317817571	5690	3
cg26686927	3	195599256	1.8455851526904247e-4	4.257559809936663e-4	0.6646630003993128	1.8057251266027339	0.6136898772246036	9705	4
cg26686932	4	47982821	1.9474186602487128e-5	5.593872980324031e-4	0.9722285171492965	2.3676423572305625	0.4996864080663798	9706	4
cg26686975	12	49449791	8.923449465524042e-4	7.748430190574795e-4	0.2494665265671475	2.9065049463213386	0.4062660363860158	9700	4
cg26686999	6	32821383	2.77512821801412e-4	2.9021285976597416e-4	0.3389515579171429	7.956876927080493	0.01871484043819031	5807	3
cg26687031	1	38269629	-4.6764235010662576e-4	3.5129667721114493e-4	0.18312675721010097	0.19789900051623935	0.9779277562554535	9705	4
cg26687049	12	77459485	-1.7687061520943207e-4	1.5938047956392715e-4	0.26711183323387927	0.6770590512608364	0.8785861620537774	9699	4
cg26687072	17	46608345	-5.307670299961566e-4	4.411567844632174e-4	0.2289277123068467	3.133875548584454	0.3714412191495571	9703	4
cg26687119	1	156828442	0.0012556922660085738	0.0014572377755313988	0.3888562234747193	0.5987338551225492	0.7412873607634964	5809	3
cg26687120	2	9954121	-2.576540656008352e-4	1.2452134239839755e-4	0.038531463056570604	0.5163779896278743	0.9152787841345358	9664	4
cg26687173	19	33623091	9.413181651333507e-4	0.0014294369756345225	0.5102016556247342	1.0566047407081594	0.7875588229637296	9703	4
cg26687305	7	99905331	-9.836438887551092e-4	4.569038934565189e-4	0.03133075444717161	0.6117114898780649	0.8937461395588449	9699	4
cg26687318	10	20078731	8.289905003082697e-4	6.551594538948978e-4	0.20575437560096432	0.31269519616728014	0.8552618513162414	5808	3
cg26687413	5	1645459	5.273797748514482e-4	6.312396766846711e-4	0.4034549482628494	1.408655620213934	0.7035070658459597	9706	4
cg26687477	2	103349464	-3.8994707093207545e-4	6.038211194334841e-4	0.5184095401993498	3.099966477274309	0.376467646272138	9696	4
cg26687497	8	118147534	8.760324561858595e-4	7.343118986396604e-4	0.2328702471380674	0.057388035355141975	0.9964059334004357	9695	4
cg26687499	3	135914775	-6.618979289604994e-4	1.9790793171407548e-4	8.243876093451955e-4	1.1356745157881918	0.7684698337219517	9697	4
cg26687565	4	141072046	-9.715519164704443e-5	3.419932757715685e-4	0.7763451703986971	2.5216144599845958	0.4713975278142961	9663	4
cg26687567	3	186501284	-3.9982782949360223e-4	3.4438512808689396e-4	0.2456458012822365	7.459490300328328	0.0586085063105862	9655	4
cg26687579	1	2243111	-0.0012528570230724105	5.856372005530176e-4	0.03241091536157814	0.6437394504739881	0.8863501983880786	9704	4
cg26687619	8	134916356	-5.155910977332902e-5	8.147903838604451e-4	0.9495443484955198	1.6412203433125285	0.6500799158433086	9704	4
cg26687661	11	121526609	2.1287615807253102e-5	2.3121160137399308e-4	0.9266425485633362	2.0996530072869484	0.5519829655191448	9704	4
cg26687670	1	241804939	-5.390232799816542e-4	4.361516241669778e-4	0.21650981175369788	4.67622325986253	0.19709996232395646	9705	4
cg26687830	6	32135326	-4.050833393154529e-5	4.1206328598785693e-4	0.9216892358325154	2.796371123431731	0.42409764320091076	9700	4
cg26687842	13	41055491	-0.0020575945082755647	6.658709134887463e-4	0.002001024725662166	1.708034370678304	0.6351490508164533	9702	4
cg26687844	7	116164935	1.2099871407964216e-4	2.2023414981014872e-4	0.582724518487308	1.2337582283108237	0.7449195971495205	9698	4
cg26687912	10	124817415	3.158309289833697e-4	8.447104386285166e-4	0.7084842690042668	0.19330579866576805	0.907871074105435	5809	3
cg26688155	5	64778185	-1.5261055378390056e-4	2.3823499525920503e-4	0.5217901944925305	2.289145482635613	0.5146035331684503	9700	4
cg26688191	16	1374916	2.381917732940134e-4	9.745108747056121e-4	0.8069041031749844	4.866012201269161	0.18187544768740835	9703	4
cg26688212	8	334071	3.725402092686661e-4	4.8788389580458415e-4	0.44511534275840847	2.5048620049973103	0.47441305094867275	9703	4
cg26688241	10	134040218	-9.360412257386826e-5	1.5158810416722606e-4	0.5369116441896165	1.8569538131403907	0.6026202558244064	9686	4
cg26688257	1	17763961	3.609973822081009e-4	2.438938088479218e-4	0.13883545108198084	1.7683885539869735	0.6218379801964214	9699	4
cg26688315	2	218027591	-4.0025448244862956e-4	5.310082250709399e-4	0.450991398202721	2.4792078584834996	0.47906041075961475	9693	4
cg26688574	20	31989989	-0.0017386960937916343	0.0012194124947516505	0.15391240512274354	2.6030900270901682	0.4569480827291482	9703	4
cg26688582	7	91477554	-0.0020043851623660854	9.97124276874631e-4	0.04441363924194103	5.670219557351327	0.12880475488687018	9535	4
cg26688762	5	1763902	0.002062270740604504	0.0018283668194772878	0.25934926260654256	3.3267555076848563	0.34393610304331	9705	4
cg26688803	22	41214936	2.515897299123189e-5	1.542003223194844e-4	0.8703942547230308	0.48777445401448677	0.9215689835682792	9706	4
cg26688816	2	46740690	0.002703828990150416	0.002049080659176136	0.18699107643230545	1.8512185882946728	0.17364173182264475	1333	2
cg26688893	1	94344710	2.451064737397477e-4	1.6992014249420825e-4	0.1491668992336447	4.126530610956496	0.24812127398083877	9705	4
cg26688911	20	39969536	-6.38812391947915e-4	7.326362016561034e-4	0.38324291105919195	3.1296956415388717	0.37205769223438456	9705	4
cg26688936	16	2131718	1.0690685528053177e-5	1.567946752782052e-4	0.945640192116187	4.086935947098216	0.25222834669387245	9664	4
cg26688993	3	39235001	-5.827067728743382e-4	3.481769920500142e-4	0.09421050434907684	1.660545081713596	0.6457408504438796	9705	4
cg26689077	12	53599806	9.718706999853083e-4	6.078941335694839e-4	0.1098761797426707	1.4211577147828551	0.7005828258191069	9705	4
cg26689097	2	88355367	2.6545577059629313e-5	1.2460623356013706e-4	0.8312991117537377	3.6152592447248404	0.3061181684826004	9694	4
cg26689186	7	33301429	-1.0478174816890187e-4	0.00067881774900740825	0.8773265409046763	1.647522012932736	0.6486631605150612	9699	4
cg26689203	4	120061211	-8.070888195708256e-6	2.723174837626728e-4	0.9763559270699528	3.0457563491071364	0.38462410875044256	9685	4
cg26689441	5	14406021	5.920153275203052e-4	4.210437784306061e-4	0.1597045370923145	6.181844779608259	0.10309057266638573	9702	4
cg26689483	4	17513197	0.0022240382238848406	0.0015433727097386562	0.14957769975405144	1.8528076384224688	0.6035113700948371	9701	4
cg26689507	19	7747713	-4.506378728894911e-5	3.8286670488758964e-4	0.9063045883595804	6.3292898602964325	0.09664355427547916	9701	4
cg26689643	4	728041	-3.42117179740617e-4	3.887722472785884e-4	0.3788626508252384	0.9958300935115214	0.8022609507302967	9702	4
cg26689666	10	72845585	-6.384028811734876e-4	9.86913701038938e-4	0.5177173849471872	2.7542442078782043	0.43108762578341103	9697	4
cg26689765	5	52083512	2.0824407427953834e-4	1.640412450888144e-4	0.20427645007271336	5.988149706303118	0.11218819316963337	9706	4
cg26689770	16	84328352	-7.403318866307876e-5	1.863628888985092e-4	0.691181013321337	2.1939957114185282	0.5331319969415802	9706	4
cg26689780	4	10079554	-3.324449595131999e-4	4.5850191976136613e-4	0.4684104624256327	2.359258134291281	0.5012637629244968	9697	4
cg26689792	12	6833138	-5.3985269203491813e-5	1.4560160474433296e-4	0.7108059715389802	1.3262968190522628	0.7228983098884387	9642	4
cg26689848	7	158109339	-1.8013674093170803e-4	5.086933856619596e-4	0.7232515481363156	0.6777001243128263	0.8784361443465686	9705	4
cg26689934	1	10839502	1.6989915858343067e-4	4.997649544812256e-4	0.7338880605519924	3.6117055495712433	0.3065606503679296	9704	4
cg26690075	7	120968919	0.002425720026084348	0.0016842472659331408	0.14979955304005885	1.543186788330428	0.6723393030337999	9684	4
cg26690103	6	32974924	-9.994485248475903e-5	4.5677553454628796e-4	0.8268018125656958	3.6255041718011407	0.3048457194514305	9695	4
cg26690127	2	37545602	-0.001483621306010465	7.396721309194419e-4	0.044879474427285175	5.961195109398023	0.11351350605923224	9706	4
cg26690138	9	35958306	3.744946394006134e-4	4.577536637630221e-4	0.41329214721431323	1.9120779728532797	0.590854229662297	9700	4
cg26690297	1	1477098	-0.0011718582285840742	4.959261393460206e-4	0.018129172696537927	0.650622828495904	0.8847517815194372	9704	4
cg26690318	10	100167465	-0.002248998134324924	0.005010066803194343	0.6535067988351162	0.9031159672333465	0.8246757899894841	9704	4
cg26690334	16	1524521	-3.682053863360709e-4	8.570073061627903e-4	0.6674568838494148	6.4564965811904695	0.0913940507343074	9706	4
cg26690414	1	154528408	3.7892602488210205e-4	5.289250976237433e-4	0.47373962750922594	2.4827648180931137	0.4784139207031222	9705	4
cg26690462	3	11602331	4.955908718356307e-4	4.2809532505523715e-4	0.24700087017249653	1.0802191486724382	0.7818512775037472	9703	4
cg26690474	1	53792921	2.3425367356443437e-4	2.1117753704045632e-4	0.2673121563907153	0.612714665636075	0.8935155721108391	9668	4
cg26690511	3	155422103	5.230477876062505e-4	0.0010976013581170169	0.6336917702488933	0.9159308773944133	0.6325693382500079	5640	3
cg26690525	2	98275676	-5.130011240915887e-4	4.670129762381786e-4	0.27199802084865216	4.999789877372831	0.17181253115440098	9704	4
cg26690648	5	38549214	2.976745095896064e-4	0.0012979308628880588	0.8186004476408577	2.5034139904526294	0.47467441476466915	9468	4
cg26690672	4	146031291	1.2158119814529825e-4	0.001156863877604007	0.9163000228112396	1.120309715593181	0.28985177394594475	5355	2
cg26690742	11	2889602	-7.497091306626815e-4	5.427994909259381e-4	0.16722060429442698	3.5049871716437235	0.32011587717425577	9703	4
cg26690744	4	757456	-4.547511799963151e-4	4.551269827296511e-4	0.3177102679533657	0.3200088070481891	0.9562224708130195	9649	4
cg26690758	4	8642313	7.205007004033486e-4	9.987584733455847e-4	0.4706657020012007	3.0518698737361345	0.3836967968817902	9705	4
cg26690834	1	51425983	4.09609821011158e-5	1.4444002850708509e-4	0.7767286638557535	1.9850898436189086	0.5755071237988644	9654	4
cg26690876	1	113042739	1.6140196282767158e-4	4.959265408830835e-4	0.7448364444909483	3.598094717699411	0.3082606449798264	9705	4
cg26690915	6	30421218	-9.254083788406941e-4	9.96756715424164e-4	0.35319000336969675	5.5328195417082755	0.13668876999043933	9705	4
cg26690949	20	58508943	-2.2686544592908647e-4	6.329294976241111e-4	0.7200161935403928	3.219187167534969	0.35904958070179943	9685	4
cg26690956	5	168579390	2.539080033355822e-4	4.1457685437773745e-4	0.540239417065802	3.9307345268333647	0.26904134120511874	9704	4
cg26690999	11	129193790	-3.079316537288588e-5	5.762888826658309e-4	0.9573864680651254	6.005386860923949	0.11134843652637354	9701	4
cg26691175	1	229761129	1.6823141449624705e-4	1.9105026161775988e-4	0.37855546081204927	6.265259118626678	0.043602989724582604	5809	3
cg26691179	16	78211809	0.0012389380671185687	9.95026280546477e-4	0.2130836009023156	5.376211388574136	0.1462328940167849	9702	4
cg26691200	1	12181213	-3.8473267118805787e-4	4.513814269079633e-4	0.3940226750749773	1.804904970165457	0.6138681414029818	9705	4
cg26691305	10	112896689	0.0015514660661677317	8.681699386404307e-4	0.07392885344699734	4.534223967451571	0.2092578269668143	9667	4
cg26691430	6	85995946	2.1263396667184174e-4	6.478509588449373e-4	0.7427496156993864	6.262013532114179	0.09953571717739916	9703	4
cg26691434	16	29675160	-1.9355231699717647e-4	3.0665121886173046e-4	0.5279224096380495	5.830850305767722	0.12013608087069044	9704	4
cg26691533	12	130953663	2.38267518845869e-4	5.093512175144739e-4	0.639937422375848	3.4050976799344386	0.33328081637630746	9702	4
cg26691567	1	178511749	9.861553295900876e-5	1.8687398763018537e-4	0.5976996621422559	4.568009338133814	0.2063036401308957	9700	4
cg26691604	2	66661953	-8.522821841008665e-5	2.964412509241184e-4	0.7737259928166438	5.0099329173715965	0.08167833753813195	5809	3
cg26691953	12	49110790	1.1905177469010968e-4	1.8585151198029232e-4	0.5217990479812924	1.0310871781858169	0.7937303663804636	9676	4
cg26692003	3	13063165	-0.001839164437612829	7.168681137388942e-4	0.010301094509812706	0.40249425217695944	0.9397267600835855	9699	4
cg26692016	12	7817844	-6.793939814799833e-4	6.255576194505511e-4	0.2774518301474779	1.3578239038728335	0.7154501241232666	9698	4
cg26692046	20	443277	-5.9460547567818314e-5	1.9289675792109304e-4	0.7578916279845976	1.9290540873135318	0.587261562700429	9695	4
cg26692048	1	160001673	3.937457007844037e-4	3.1865277865060086e-4	0.21658589576227258	1.6045863575982746	0.44829975299645397	5794	3
cg26692085	12	133360670	-5.7390898482759456e-5	4.710073113447517e-4	0.9030200718784667	3.5171126345525736	0.3185494423579601	9702	4
cg26692097	16	53738201	-6.223886017572603e-4	4.0384503124613085e-4	0.12327857699488773	1.7879786023963384	0.6175544143321615	9679	4
cg26692294	5	6449001	-2.3917644260526387e-4	3.869814752695735e-4	0.5365380503711709	7.469109143481406	0.058357505194581466	9695	4
cg26692296	3	15102511	5.567936028957289e-4	4.776190501188782e-4	0.24370775204336229	6.596206264288588	0.08594461216415454	9704	4
cg26692463	17	71898341	4.1616292962346434e-4	1.8388297477191584e-4	0.02362370464640054	1.7051290081245114	0.6357941023564302	9693	4
cg26692724	14	23426158	-5.6854050851944585e-5	1.55328320604426e-4	0.71434640973924	1.5688255957009951	0.666478879315765	9698	4
cg26692749	1	24861919	5.640209642618937e-4	9.94284764609264e-4	0.5705355070786461	0.662228929208315	0.8820500292943839	9704	4
cg26692791	1	32593259	-0.0013050720430803698	5.756107565211187e-4	0.02337298993480582	4.517960532533469	0.21069383281193077	9692	4
cg26692818	1	87108066	-5.920832470245446e-4	5.824636592928451e-4	0.3093840444496635	10.51927931995425	0.014630683113943964	9700	4
cg26692822	8	17780298	-1.5585658560510673e-4	2.1294855613756874e-4	0.46423093230211454	2.4777827627405835	0.4793196195594313	9662	4
cg26692825	16	30968016	4.8679831532208277e-4	5.820879348155133e-4	0.402987916106343	1.2496552635743736	0.5353536985267916	5809	3
cg26692873	6	25417079	2.712364277663613e-4	5.808940649200756e-4	0.6405505002138476	1.908546498141711	0.591603432296619	9705	4
cg26693439	4	18399893	-1.2559978667301615e-4	0.0015506848516189562	0.9354448687394351	4.781055334549755	0.1885495348542005	9706	4
cg26693451	17	78163892	6.002070789411369e-4	5.79237886204985e-4	0.3001082176758726	0.2922196715094373	0.9614850466922092	9705	4
cg26693467	10	119304102	-5.066491829083712e-4	6.856358512827985e-4	0.4599386252734535	5.102487637243669	0.1644444942783556	9632	4
cg26693529	2	20101779	1.0890352146347473e-4	1.4144924362166836e-4	0.44135187952768984	2.316962980199058	0.5092790417017812	9642	4
cg26693553	10	3147056	3.786078480544743e-4	4.554028413682713e-4	0.4057651523773812	0.9068683510058523	0.8237700093828128	9704	4
cg26693681	5	91303031	4.3406150681170764e-4	0.0016330529129327236	0.7903951096530961	0.625157368863571	0.8906497841956271	9636	4
cg26693693	2	237964920	5.07087790078792e-4	4.502014936003912e-4	0.26001426480394985	2.6656856710730605	0.44609018627388175	9705	4
cg26693701	17	1821808	-6.047836203186726e-4	5.058662064841072e-4	0.23187585857293636	1.6311125945477165	0.6523560032645894	9668	4
cg26693725	6	146132776	-0.0011600633160145956	0.0011441949411101983	0.31064545911913966	4.399955068242588	0.22138955344325176	9691	4
cg26693760	6	33267069	-3.420229294665808e-5	2.697504327915861e-4	0.8991047458163496	2.476391530828637	0.4795727751953561	9697	4
cg26693817	4	640348	0.001071463178144437	0.0022431630172856766	0.6328941444236268	1.0233144320563365	0.7956107994751492	9705	4
cg26693953	16	2764201	3.500986717168833e-4	5.593627420277124e-4	0.531388120053033	3.3249665334403713	0.34418285730529974	9700	4
cg26694028	1	244212908	2.532066945279523e-4	3.1931586971431367e-4	0.42779751072015454	5.4800414758665825	0.13983724343102857	9646	4
cg26694290	15	93457211	-6.21942218456272e-4	6.461664915473758e-4	0.335793087167423	1.1697501390087464	0.7602682404965904	9706	4
cg26694386	1	244868765	3.6423518612683484e-4	4.2788736741958765e-4	0.3946356012603395	6.704661070798219	0.0819313591916191	9703	4
cg26694437	6	27390845	-6.114200189158644e-4	0.001540782586790703	0.6914970073383178	9.517784020821624	0.023142918983550535	9685	4
cg26694487	15	51058035	2.3733215998829983e-4	2.24987531687996e-4	0.29148567406418796	3.1579173894327877	0.3679124118237377	9616	4
cg26694616	17	21187827	-1.426160949602674e-4	1.7964030552459782e-4	0.42725476327486317	4.7867613314990205	0.18809421078401203	9636	4
cg26694724	7	1992028	8.576731986785675e-5	3.847206700934406e-4	0.8235868699840542	4.233790321166725	0.23730053267709544	9671	4
cg26694831	5	178763419	-9.342789816285691e-4	0.0024400632904019075	0.701800369519225	4.093623322963424	0.2515303562880771	9700	4
cg26694839	12	28131525	8.211685776648565e-4	0.0024633061700323916	0.7388622981696719	4.016961972062815	0.25963835893492837	9701	4
cg26695076	5	178479627	7.512045123978333e-5	4.452286033081514e-4	0.8660142695121937	2.091091056930614	0.5537172048312442	9705	4
cg26695117	17	64264320	-2.3662314123651012e-5	5.142334909012761e-4	0.9632985112348329	0.8876116368619507	0.6415899936836961	5807	3
cg26695123	12	54132220	-1.5365957864230475e-4	4.617832747594017e-4	0.7393210517100788	3.6491125564948397	0.3019314086335638	9654	4
cg26695125	10	27149660	-1.9676885790023674e-4	1.951161486385204e-4	0.31322869714776286	6.871239269851632	0.07611704208882351	9697	4
cg26695157	12	109985283	0.0010066108681549165	6.920013224346946e-4	0.145769725900437	1.5393956084605107	0.6732081426733666	9542	4
cg26695257	8	23121040	-5.984112158781872e-4	6.394607801093989e-4	0.3493730969408628	0.29215511395727445	0.8640906843230415	5808	3
cg26695387	17	21189768	-4.60217855802758e-5	2.4876140219238336e-4	0.8532261153372029	3.52570405348662	0.31744366124433926	9705	4
cg26695444	10	42970351	0.0011341506786741152	8.375544410054064e-4	0.17569754075989683	0.9351889789865299	0.8169286539133769	9685	4
cg26695758	6	32063607	8.345505455325978e-4	0.002761295806283131	0.7624756005472999	0.9647480857356393	0.8097809889713999	9637	4
cg26695780	7	66021476	2.1359730795548156e-4	1.5954345057434097e-4	0.180634696145654	1.0932753243083468	0.7786976902126106	9692	4
cg26695784	16	54101846	0.001712226492006015	8.734103261421824e-4	0.04995000678608009	2.565016088195149	0.46365571268865347	9704	4
cg26695837	4	37688098	-3.7177537706341106e-4	2.3438316502563417e-4	0.11269704325448723	5.612269238154861	0.13207576606356977	9659	4
cg26695881	6	160696810	8.83097269660319e-4	0.0017698413925412678	0.6178007137190105	1.2230016272545283	0.7474930220287734	9694	4
cg26695909	8	81639869	7.177108256217723e-4	0.0010778997677059147	0.5055121622659813	0.9236868166960767	0.8197081974947469	9705	4
cg26696162	6	151709522	4.639820323371625e-4	5.300666061642128e-4	0.3813955760197192	0.977385868624538	0.8067236787944617	9703	4
cg26696260	8	144588465	-9.019833162626783e-4	5.713833349586583e-4	0.11442880526898026	0.17680350775084924	0.9812441673075362	9501	4
cg26696655	5	124021405	-3.748056319304982e-4	4.591181399133793e-4	0.4142943328961378	3.087751864986977	0.3782924544053515	9703	4
cg26696685	6	31509196	3.0550885060742685e-4	1.6435319479326185e-4	0.06304761408117364	8.315384512558303	0.03992409953518767	9702	4
cg26696870	17	79010561	-0.00211473609255707	0.0011747171347893358	0.07182767900036985	3.0707547717363064	0.38084431173451055	9616	4
cg26696906	8	42274787	-1.417786050346283e-4	3.9204423082887406e-4	0.7176215851643325	3.222010016556243	0.35864572899039343	9705	4
cg26696995	3	13895992	-2.716191047228345e-4	5.173073714817045e-4	0.5995392022229564	0.5559766474723965	0.7573056639634231	5807	3
cg26697033	12	52216249	3.470134958219888e-4	4.2165186238049345e-4	0.41051606785253836	0.7215682584811329	0.8681195314929263	9705	4
cg26697065	16	30456379	-2.911269016005462e-4	8.412383994616767e-4	0.7292905295782335	5.4595842288933305	0.14107601108303636	9703	4
cg26697117	17	3820518	8.316049902748491e-4	3.2224935562327983e-4	0.009862142652709766	2.0155625722415484	0.5691829258341208	9701	4
cg26697158	15	48442242	-1.8479580686098994e-4	4.7835811050916515e-4	0.699265105818534	2.951659502138004	0.3991385376499984	9698	4
cg26697255	12	130347526	0.0019995944988346523	0.001990228159924405	0.31503835947254677	0.9423565609389557	0.8151960051547875	9701	4
cg26697310	8	41542172	8.748712854501554e-4	5.775819494748819e-4	0.12984492621209467	1.2369281401047212	0.7441617185686652	9703	4
cg26697320	7	26437681	-4.5856780797347947e-4	5.129724605824596e-4	0.3713527360233178	2.7741284055198645	0.4277765690437705	9703	4
cg26697424	17	79190828	1.005718300152582e-4	4.7707649889658837e-4	0.833036625572231	5.6641823761508405	0.12914189593397946	9689	4
cg26697474	11	62185223	-7.56259597186566e-5	3.5132339901180896e-4	0.8295644256630536	3.361619888468635	0.3391579733770863	9694	4
cg26697477	16	1836234	1.466692297714506e-4	4.893790467888183e-4	0.7644023674625431	0.6243753948534452	0.890830208442779	9705	4
cg26697583	15	89992598	-6.309467424219136e-4	0.0020014124771883988	0.7525712915382936	4.545662431746058	0.20825328714214078	9705	4
cg26697605	7	1850801	1.550653933513131e-4	5.225045487734538e-4	0.7666395996702388	1.6217572277177355	0.6544666382697162	9703	4
cg26697654	21	47851941	0.0011138505524034836	9.67997088052994e-4	0.2498657513079153	2.7928468245291542	0.4246788112173854	9705	4
cg26697691	15	51235727	-0.00268	0.001854	0.14831098319299216	0	NA	1058	1
cg26697929	17	71641669	-5.088516966826889e-4	5.49166170104482e-4	0.3541396237745113	3.1864455203099213	0.363762556665732	9700	4
cg26698460	19	58716004	0.0020497121340922507	0.0016333879905479967	0.20952094443791636	2.7837488924844345	0.4261821304299289	9703	4
cg26698580	16	67695984	1.624183514987773e-4	4.06509643068719e-4	0.689492658639538	2.4268824452974784	0.48865008259308645	9705	4
cg26698604	17	79978359	-1.420118726229897e-4	4.340964743327064e-4	0.7435592951334598	1.4879602849121754	0.685051865189845	9703	4
cg26698638	7	134001922	-1.6567029177841792e-4	1.8794623123921254e-4	0.3780596637437448	1.9028701162179205	0.5928089970423834	9702	4
cg26698664	6	149285835	1.6424989805036247e-4	2.814999802409039e-4	0.5595695245760404	8.810483859068402	0.012213151335383596	5784	3
cg26698693	16	69168101	6.186963510298388e-4	4.900876969164688e-4	0.20679781318949572	5.4438521739375965	0.14203571512863047	9704	4
cg26698744	10	1129776	-8.321568835869967e-5	3.398614664156209e-4	0.8065711916335138	4.476862102758581	0.214363443615382	9700	4
cg26698749	7	98335450	0.002414481926036265	0.0010574546954899469	0.022412946854854694	0.936884481296802	0.8165188302094395	9683	4
cg26698781	16	30845818	-1.776153507592438e-5	1.4391597135248772e-4	0.9017776792047568	5.845150650172126	0.11939189141804074	9696	4
cg26698819	11	11651507	-4.7856818500221647e-4	5.585977912834535e-4	0.39159342755455434	1.0764584784703293	0.7827599230989156	9703	4
cg26699102	15	78894483	-6.883126080310718e-4	5.919975223330454e-4	0.24495323751174877	7.986419738916371	0.04629320409279958	9702	4
cg26699183	20	32581556	-2.4025986920778186e-4	1.8368990831363105e-4	0.19088536870148737	0.0961374373180221	0.953068291252217	5808	3
cg26699283	10	71892715	-2.3971457385318624e-4	4.8305880487730675e-4	0.6197229422596049	1.195673459617324	0.7540421807603237	9703	4
cg26699292	16	78079801	7.576161286179534e-4	0.0017033413815397758	0.6564770735452543	2.1696109272033297	0.5379588476842619	9702	4
cg26699420	16	4938153	1.496057242757546e-4	4.8747827379793393e-4	0.7589216094687454	4.121128979290038	0.24867795600351764	9705	4
cg26699546	11	62239250	2.532043870532093e-4	5.046984611933829e-4	0.6158825107234565	4.258893924665507	0.23483123471804104	9702	4
cg26699569	4	81952653	-4.703167547319851e-4	2.78667398822487e-4	0.09146208765420845	3.7044362280326673	0.2951991866686844	9706	4
cg26699655	11	108829142	6.615065941726358e-4	4.261518797383851e-4	0.12059549141686188	4.475196889467989	0.21451336685392663	9705	4
cg26699755	17	1880631	5.497821031993661e-4	0.0011418735428690662	0.6301798527035078	4.766506662576731	0.18971514093705302	9706	4
cg26699757	7	92462202	1.2195779371438495e-4	1.8294575154100193e-4	0.505006170895516	3.0177789407744577	0.38889212775638143	9706	4
cg26700077	17	6339302	5.627725431734147e-4	5.080994623390583e-4	0.26803326100384445	2.2650000823551175	0.5192591011376044	9700	4
cg26700102	6	151125869	-5.772676382158309e-4	4.6445049096963825e-4	0.21390300110409016	5.279261301427848	0.15245376858181023	9681	4
cg26700215	8	67070006	-3.885167411950659e-4	2.290832693238678e-4	0.08989289354323753	2.0830763201236193	0.5553441193837272	9692	4
cg26700277	16	88495352	1.1291092293052547e-5	2.494456821934485e-4	0.9638962973107295	1.5492228852739403	0.6709571836616834	9705	4
cg26700320	22	48946066	-2.310409875137795e-4	4.877676149430945e-4	0.6357351014449082	5.276790765972005	0.15261551256949976	9697	4
cg26700407	16	22167861	-1.9672986983998702e-4	7.903516090756997e-4	0.803427022373375	2.4151231465045746	0.4908256626117074	9705	4
cg26700447	11	6292511	-0.002207187301429877	0.003082159397008353	0.47391899527261966	4.064859839603139	0.25454507562469186	9703	4
cg26700469	16	79155427	-7.13504050625286e-4	0.0013418499839368456	0.5949118964398377	0.3360586296892504	0.8453290536315697	5222	3
cg26700702	16	1960348	3.5028643436444247e-4	4.151435132454134e-4	0.39879687609587916	1.2919443517423908	0.7310468530595464	9698	4
cg26700716	2	183730940	3.7558190841189025e-4	0.001277937979911739	0.7688367481558609	0.3409542079650595	0.8432623967581525	5807	3
cg26700919	18	13375474	4.750212522031424e-5	9.781026966812773e-4	0.9612655003899757	1.9955771334087473	0.5733251943385002	9649	4
cg26700932	16	4703003	2.411854634719298e-4	4.4123863472216913e-4	0.5846466766464976	1.315932182456554	0.7253533437016435	9704	4
cg26700949	6	32820553	-2.5205595809241814e-5	3.763980114088555e-4	0.9466093487876533	1.244724463917814	0.5366751877735336	5799	3
cg26701043	16	1396337	9.84275034869413e-4	8.333908456863824e-4	0.2375834441849724	0.24994331779148596	0.9691503817121957	9705	4
cg26701198	13	40229707	-5.777237247967353e-4	3.026610993108572e-4	0.0562860982168322	0.5068578464993315	0.9173822101353422	9698	4
cg26701242	21	38077971	0.0015525978433153956	7.445487400926918e-4	0.03704325251616375	0.9791432720444184	0.8062984896049783	9703	4
cg26701266	2	3472930	-1.781416541080262e-4	5.555575739207413e-4	0.7484727526860186	2.1498893324161363	0.5418859283536209	9706	4
cg26701289	15	73611289	-3.5828775177797054e-4	8.300396964277996e-4	0.6659948344893072	5.101556601840176	0.1645099364052817	9702	4
cg26701390	2	19551944	-5.612787196672379e-4	0.0015545662973397705	0.7180608397622594	0.6752477795666298	0.7134635783827858	5807	3
cg26701408	10	102906057	-6.530587588277257e-4	9.549534436204489e-4	0.494060732979917	2.195735659496545	0.532788801667064	9683	4
cg26701409	10	135216484	4.2672872020796106e-4	4.1822253758616373e-4	0.3075677647370005	0.24641136905610223	0.969770412396962	9701	4
cg26701545	16	28331026	-6.766736112171592e-4	4.990226824077709e-4	0.1750998988148961	7.353209341280799	0.06145254552779843	9705	4
cg26701785	6	158448455	-0.0024310344692775867	0.0012875042644579485	0.05900234570295078	4.693862839279616	0.1956363985363477	9678	4
cg26701807	19	16309331	6.761242645882159e-5	1.8114605510311823e-4	0.7089637770602025	1.1092149524025048	0.7748500361100528	9681	4
cg26701815	18	3446566	5.253999922090976e-4	7.416900048325621e-4	0.47870794749082446	0.20269493229903307	0.9771530754659945	9705	4
cg26701826	4	108814604	-6.260036381318087e-4	4.647919109616626e-4	0.1780294812692881	2.6041929890727924	0.4567549358777182	9702	4
cg26701920	4	4543974	3.4311244288744315e-4	1.7063364387894764e-4	0.04434515454754822	2.943980528427672	0.4003431652245127	9705	4
cg26701943	11	108369231	-1.680970084410115e-4	1.5958925472014867e-4	0.29219879210383193	3.3206152190701723	0.34478368118695646	9672	4
cg26702001	16	3185100	-2.442603972240651e-4	2.0400832764870256e-4	0.23118730192391657	6.36556212131994	0.09511788147198469	9634	4
cg26702116	20	60697728	3.1305823505076535e-5	1.5271588625390576e-4	0.8375768991581521	4.819919440997467	0.18546852904271055	9703	4
cg26702670	15	90456619	-3.442509549455853e-5	3.854610765079453e-4	0.928836440211647	1.8666619849736579	0.6005370683689607	9706	4
cg26702875	7	130352914	1.906361729492162e-4	2.0141394947102457e-4	0.3438990141932715	4.475778836430367	0.21446096172150764	9701	4
cg26702921	15	25333375	-1.8818878457528435e-4	0.0010615666980248795	0.8592927211769812	2.863001931899649	0.4132334102286033	9693	4
cg26702929	8	21988147	5.598402364407126e-5	2.4272862113088446e-4	0.8175909865190112	3.4615665742585002	0.325781123850901	9663	4
cg26702958	10	102996254	-2.6854193436846125e-4	4.233623075933214e-4	0.5258800897317895	3.294158007018046	0.3484565694007548	9686	4
cg26702985	10	43047784	-7.790756128839895e-5	1.8823041768547643e-4	0.678951268223232	2.876119401044144	0.4111221061708106	9701	4
cg26703057	13	114071457	0.0015091768415061158	0.0010267347271619672	0.1415942569881405	3.3198168796316816	0.19015639005857174	5804	3
cg26703066	11	10813944	6.124227554446917e-4	4.2640685872150883e-4	0.15093394803545923	0.22107933445843814	0.9741167089966275	9702	4
cg26703129	2	39333949	2.0532531645001204e-4	5.802488286979546e-4	0.7234457867446192	4.695586854170035	0.19549390026043292	9704	4
cg26703245	11	131460647	-6.779274373971597e-4	6.660739196394212e-4	0.308774866055	3.7564250697124546	0.1528630991626223	5807	3
cg26703456	2	226264821	0.002287684599767522	0.0017188459064901619	0.18320802115498086	4.276758222629932	0.23308841121912446	9614	4
cg26703507	2	113404661	9.345839690342661e-4	9.9092354252398e-4	0.3456070587542851	0.659112508168974	0.8827762952882163	9700	4
cg26703511	21	44817420	-8.160703350304184e-4	3.790640602522678e-4	0.0313299977257109	3.565104974839757	0.31241587235162216	9693	4
cg26703512	4	3591243	0.0015304544646626533	0.0012389110438972345	0.21671057020474802	3.40975540630843	0.33265652972619836	9703	4
cg26703520	6	34728146	5.383560332439448e-4	6.842182097635386e-4	0.4313877047808809	0.9964059687870142	0.802121606299956	9696	4
cg26703534	5	377358	-9.098207844758917e-4	8.009569523880683e-4	0.25599121605507613	5.8412453238761195	0.11959468696509752	9702	4
cg26703661	15	90208915	-1.1525667665537432e-4	2.956447714245567e-4	0.6966485627610259	0.8704963803575126	0.8325412331687474	9698	4
cg26703664	12	89746258	-2.8114151290264494e-4	1.870543624998631e-4	0.1328406899456704	1.3674353974068425	0.7131854893491725	9705	4
cg26703674	2	173292216	1.324854028383572e-4	1.152184398929963e-4	0.2502003670135013	2.735326006956048	0.43425735224250206	9572	4
cg26703758	11	17791761	-1.59704458122742e-4	6.319680850974672e-4	0.8004925602677786	3.3602055924726604	0.3393506664357089	9697	4
cg26703873	12	109534326	-6.995432036563803e-5	4.098553266068464e-4	0.8644749806563738	0.999370475970787	0.8014042832816196	9706	4
cg26703880	11	78764003	7.98047255485367e-4	8.129870218429178e-4	0.32628531142574035	4.948507026460262	0.1756067783165335	9663	4
cg26703960	12	105351675	1.0146924190044309e-4	2.29619525967013e-4	0.6585603939292948	0.3968914817618875	0.9408838908223863	9704	4
cg26703989	8	143459774	2.9865356621613286e-4	4.7470378822904056e-4	0.5292595774287705	0.7553512768255946	0.8601138346019074	9698	4
cg26704041	12	56401323	2.6561559028435007e-4	2.084681197614788e-4	0.20261716977825645	5.697947373771414	0.12726704267326022	9705	4
cg26704043	6	5282702	0.0014370788624357045	7.623285532797619e-4	0.05941398189561543	4.742886406614226	0.1916218664767373	9700	4
cg26704078	18	24131115	-8.458330267548203e-4	5.99109006979446e-4	0.15800348490566812	4.472087505925162	0.21479357189633125	9706	4
cg26704293	12	125073750	-5.698019501593072e-4	7.569607909282594e-4	0.45160038426157273	4.0818697492311395	0.25275830260619636	9706	4
cg26704506	4	169240001	4.768906349303542e-4	3.656495740437194e-4	0.19215564856470813	1.031961069428206	0.7935189617363809	9702	4
cg26704870	2	73144279	0.0010673638221924732	5.438906212506055e-4	0.04970890324083607	2.4678543036394345	0.48112855193197135	9693	4
cg26704948	6	132129044	-8.036161163445482e-5	1.5692648901521195e-4	0.6085830018984982	1.8640937725980615	0.6010877020096825	9641	4
cg26705266	11	69924339	4.073950817671554e-4	4.5612025106572574e-4	0.3717636088284528	5.154597178443443	0.16082054188908373	9701	4
cg26705346	15	66793826	-6.406698124752191e-5	5.784215495044833e-4	0.9118052802252887	11.1575010696128	0.010903992767121841	9702	4
cg26705408	10	127220270	-0.0017390894277753278	0.001279625118126693	0.17412705303628517	1.8376875635922942	0.6067682407797756	9701	4
cg26705425	19	54024076	6.97365524430217e-5	2.1264474167738114e-4	0.7429505011338715	3.7101382785958092	0.2945130002667088	9702	4
cg26705472	22	43117120	1.4250715202619605e-5	2.502550750832506e-4	0.9545891987711306	11.846587842745045	0.007927594767894133	9701	4
cg26705561	10	102279791	6.200576618924901e-4	0.0010537731009416969	0.5562526494113791	7.583819966721142	0.05544342420263919	9699	4
cg26705574	14	24836219	-4.4501866230231904e-4	3.357852311285544e-4	0.18506920506202484	3.6054414731317994	0.307341995978447	9705	4
cg26705583	5	65017946	1.5976618231436653e-4	2.199215928416411e-4	0.46755140895443287	9.701167991692667	0.02128481973616481	9706	4
cg26705688	19	58238435	6.421542187313684e-5	2.4103927900129537e-4	0.7899229931487226	0.433841537218447	0.9331662276379712	9701	4
cg26705720	20	10652787	-4.7588913290456426e-4	2.2980837490560577e-4	0.038376696892880854	2.5167785305953654	0.47226645718142923	9681	4
cg26705724	15	41061984	0.0010021394945989364	3.8311860571679324e-4	0.00890337585860228	1.3437462180258053	0.7187722362636219	9703	4
cg26705764	6	43248039	8.220825817204246e-4	0.0010648245792264884	0.4400932878254386	4.7746423131522855	0.09187547452393172	5667	3
cg26705765	19	10252866	2.105809625090439e-4	1.5738080735442012e-4	0.18088516451142947	4.300939679949708	0.2307482139771411	9625	4
cg26705829	16	54231143	-2.0838468805485516e-4	5.885806695386822e-4	0.7233043382584738	6.938706350028385	0.0738772826861883	9704	4
cg26705953	6	46703123	-0.0011005987558123042	5.654057061160638e-4	0.05158695109275172	3.157744991333275	0.20620746699446593	5800	3
cg26705960	11	100999009	9.341532543137438e-5	4.966334189711797e-4	0.8508005035150699	1.668847504143893	0.4341245727543343	5800	3
cg26706003	12	63546263	-0.0010711878258136717	0.0014070435508447086	0.44647553642520854	4.23901450565775	0.23678470559786738	9704	4
cg26706070	16	31119936	-9.862851178370385e-5	1.739508184448526e-4	0.5707204396968882	3.7547557828970275	0.2891928349761915	9704	4
cg26706077	16	17255059	6.496972068660773e-4	4.7063056959105974e-4	0.16743817238124553	11.498295119909153	0.009315141036852154	9706	4
cg26706163	19	59073369	9.835924587365153e-4	0.0017056898668713885	0.5641733813167513	2.1816131318949927	0.5355790853520943	9702	4
cg26706187	11	115024626	-0.00118223414739735	0.001483330909055724	0.4254434305809486	1.8101382675322593	0.6127312241806319	9689	4
cg26706201	11	57103334	2.1753173154270215e-4	2.1890232056477938e-4	0.32035004302305814	0.48675389896763266	0.9217917350677528	9595	4
cg26706238	2	44066206	-7.386306936973657e-5	4.68006309672115e-4	0.874594742934864	1.705945377719492	0.6356128119647907	9697	4
cg26706317	2	242836370	-5.81151194197258e-4	3.851241126153684e-4	0.13129950721525108	0.9340107850947472	0.6268767099409066	5802	3
cg26706614	5	45700402	9.033051295057787e-4	8.40961666808804e-4	0.2827628354521982	1.1105785643766188	0.7745210094180806	9698	4
cg26706625	10	43800313	-1.092591952212033e-4	2.8435265668196253e-4	0.7008017977146792	1.7035826687330338	0.6361375802951073	9657	4
cg26706652	7	905609	-3.197580295458422e-4	4.4197431755156895e-4	0.469387190622408	3.0009978319995074	0.3914713557883186	9703	4
cg26706676	7	157463300	0.0012096047769236706	0.001077048505648551	0.2614062237823574	0.5133026815315311	0.9159593004415607	9706	4
cg26706759	5	169011746	0.003579652673160846	0.0019289365569961471	0.06348708180937707	3.0383538808703707	0.3857494813597518	9703	4
cg26706803	16	50293530	-9.069161278452365e-4	5.573974034511839e-4	0.10372545693878292	4.324761374358556	0.22846396960065843	9705	4
cg26706811	17	7452342	1.7300287850161334e-4	1.2852795503839255e-4	0.17829185020814664	0.031706646570151875	0.9985126368695696	9699	4
cg26706896	15	100026690	0.0010169993910758572	9.295375795282817e-4	0.27391474319803294	1.5253492599593916	0.4664172636333121	5804	3
cg26706909	2	44396058	-4.8478063458776025e-4	3.004126750421217e-4	0.10658911819969392	1.9950795940043882	0.5734285810416483	9683	4
cg26707001	11	117800062	7.120229206391351e-4	4.390277238401852e-4	0.10484239359216463	0.49388346716137377	0.9202331177391873	9694	4
cg26707013	12	120752270	6.726047683833101e-4	5.962902716607425e-4	0.2593274677994698	3.127538760472597	0.372376142701692	9702	4
cg26707052	11	13250995	-5.88929681134983e-4	6.206063272739549e-4	0.3426416934347132	2.3027643307887162	0.511991541446886	9694	4
cg26707202	4	146403866	4.003872409562733e-4	2.1829199634211172e-4	0.06662698888502752	1.2565567021021264	0.7394740373858315	9704	4
cg26707263	2	241526101	-1.9342658389776365e-4	2.123406973581878e-4	0.3623345593146809	0.2584703116857692	0.8787672939828068	5808	3
cg26707265	11	45713675	7.639639123356873e-4	9.080016641737168e-4	0.4001415795522393	2.7155703300257574	0.43758776166774593	9642	4
cg26707398	19	50713914	6.54851023654958e-5	0.0012280958615000415	0.9574749787316227	5.409790140877304	0.14413483520036338	9648	4
cg26707407	4	75026843	-7.145358477963428e-4	7.385007212976782e-4	0.3332695139182086	1.8205116709523097	0.6104815712661217	9532	4
cg26707416	5	71429185	4.872124288118761e-4	7.751325425735668e-4	0.5296412789824161	1.2666237455857021	0.7370734375333372	9703	4
cg26707646	2	175464253	3.618730103472046e-7	6.241924675516119e-4	0.999537429740404	2.1027043549024147	0.5513658477039697	9704	4
cg26707664	18	60278353	5.555609548125174e-4	0.0016397727423894282	0.7347576677385326	8.401074621330295	0.03841069088661965	9704	4
cg26707709	2	241975756	0.002942855238343117	0.0014802644267915888	0.04680499912298394	2.4999007764437047	0.4753090155284143	9705	4
cg26707718	13	41064482	3.5747251296632587e-5	7.407493811002876e-4	0.9615104462892826	1.4425081945798996	0.6956015168266559	9698	4
cg26707845	11	78719384	-2.0793802914131028e-4	9.80608131774339e-4	0.8320679672983942	3.2197791532339277	0.3589648555267316	9702	4
cg26707887	5	67027311	-2.8465623292861026e-4	6.572207521727456e-4	0.6649267307653628	2.312880227560057	0.5100578892101765	9704	4
cg26708100	2	176983815	-7.281934298125473e-5	1.827191199954221e-4	0.6902383708793325	1.7281842705638208	0.6306860729481508	9645	4
cg26708123	7	155348314	-3.541364251353561e-4	0.0011931083151054274	0.7666052056513166	1.1058784962715948	0.7756551841058332	9702	4
cg26708235	13	25946397	-3.387133402688759e-4	3.3697985325253384e-4	0.31482742623287213	3.3828571785218102	0.3362759555347202	9705	4
cg26708280	2	190649305	7.81017584802483e-5	1.665914529267017e-4	0.6391967860030123	1.4538163147983902	0.6929697696830655	9704	4
cg26708319	4	111552040	1.5615962839352323e-4	5.418391431347485e-4	0.7731914064331374	1.4518521395132118	0.6934265626204071	9705	4
cg26708427	18	3250274	-0.0017078522533979271	7.566611129284697e-4	0.024002449798774122	2.904499645834902	0.40658502731458623	9704	4
cg26708476	6	31829177	-5.575518010818508e-4	4.837904105422523e-4	0.24912980169720964	0.17826463443523585	0.9810194236963171	9664	4
cg26708548	2	232791101	-5.455465320877877e-5	1.6383318634942567e-4	0.7391425666215663	8.904482326405898	0.030588175600304437	9664	4
cg26708559	7	130131730	8.224261221220392e-5	4.13652983961215e-4	0.8424033124012955	7.531217792841409	0.05676173555309923	9703	4
cg26708638	19	56652447	4.388452252958739e-6	1.2250140807165338e-4	0.9714229446952677	6.287400947659355	0.09843470571908439	9547	4
cg26708724	4	187509785	-4.947867330431873e-4	5.922098748282556e-4	0.4034406350683632	6.0229875280181	0.11049717225475611	9702	4
cg26708759	6	33385437	2.5756188175881035e-5	1.7472359596255256e-4	0.8828075867161962	4.732983132802411	0.1924266038384149	9700	4
cg26708781	4	87921477	-9.724251099040206e-4	8.56386633808709e-4	0.25616681721421086	2.100206051398576	0.5518710788628942	9701	4
cg26708797	5	170906387	2.0033469163266508e-4	5.000940912173368e-4	0.6887190649460356	0.9177270438501236	0.821147894600111	9705	4
cg26708812	8	67784360	-2.5085616447249567e-4	7.977693734754029e-4	0.7531815848630956	1.5541753381399848	0.6698242958263765	9624	4
cg26708817	4	113437230	-3.346419546127939e-5	1.7778644545565628e-4	0.8506987686949506	4.479172957132906	0.2141555522751634	9700	4
cg26708874	8	8580598	0.0017646392354041013	0.0014144801789137478	0.21219473613906614	2.033843326242494	0.36170668315749827	5808	3
cg26708940	2	102003884	2.0568170674750775e-4	3.049787186554172e-4	0.5000485838522926	4.524018979382658	0.2101578291434506	9704	4
cg26708970	17	73876356	6.47156506262727e-4	6.015931616679645e-4	0.2820445354783493	3.942138255058386	0.2677803196987306	9685	4
cg26709234	16	82868296	-4.820555209653359e-4	4.8828041539242543e-4	0.3235194122138004	4.230136417364612	0.23766192505122954	9706	4
cg26709251	10	27389621	2.3253915879388012e-5	1.2387795489906175e-4	0.8510990231715021	7.5871679767957225	0.055360530850023314	9588	4
cg26709300	16	30106682	-0.0015261552726200639	7.795771644875466e-4	0.05026868062013926	1.1777864638026163	0.7583368158497859	9705	4
cg26709309	2	65892261	4.704517022053597e-5	5.775152849254199e-4	0.9350750671639537	0.309223458581528	0.9582845653912273	9704	4
cg26709343	16	69373945	-1.6826744614209998e-4	2.9712184057830126e-4	0.5711730521591087	2.882332337654052	0.4101252581868014	9693	4
cg26709356	19	55951933	7.07882968845236e-5	3.00032535779175e-4	0.813482796919263	4.135606684584493	0.24718847235690017	9678	4
cg26709537	2	178077188	-3.020657825880612e-5	9.951985061153589e-5	0.7614912101079352	3.142923570130459	0.37010977455017474	9530	4
cg26709579	16	1074308	-7.892961835067045e-5	0.0010596669236150082	0.9406242303316343	1.292926025059742	0.7308135434111708	9696	4
cg26709627	3	27525571	-5.391915908661916e-4	2.4675968524592515e-4	0.028882405703503714	0.9515006960277684	0.8129850112719789	9701	4
cg26709693	4	1305780	-1.9492496517387747e-4	1.0588224469574904e-4	0.06562743730457103	0.10175765167153403	0.9916256677480595	9570	4
cg26709695	19	3587573	-1.0337145094367382e-4	4.6428272402805685e-4	0.8238097587052914	3.945477418243108	0.2674120901690739	9701	4
cg26709720	21	41027960	-4.0520037305059734e-4	6.266374271537798e-4	0.5178736958769108	2.1921315610116587	0.5334998707877833	9705	4
cg26709863	17	40976775	1.7526672481288545e-4	4.193843806695812e-4	0.6760097856870777	5.814545905966383	0.12098995714050752	9703	4
cg26709988	16	84860918	4.885470359029447e-5	7.176376036954871e-4	0.9457242411080691	3.814784266074525	0.2821711496363079	9698	4
cg26710055	3	15468825	4.357959943331741e-5	1.513531041701634e-4	0.7733977926423622	1.54853055214277	0.6711156362359268	9632	4
cg26710209	11	124617409	-6.442514517758234e-4	6.294401106756307e-4	0.3060568610553345	3.4779365898805517	0.32363496540928804	9695	4
cg26710347	6	31827226	-0.0013203539038092282	4.576857141585527e-4	0.0039160217697846444	0.2416906533677666	0.9705939070715224	9703	4
cg26710371	11	36234215	2.3718069040806587e-4	4.977237854955965e-4	0.6336963033182788	1.3361537001596084	0.7205664470693883	9705	4
cg26710469	3	37332133	-0.0038670000000000006	0.001916	0.04356343835517591	0	NA	1088	1
cg26710563	15	62684736	-1.0547405588395834e-4	0.0015091686342410295	0.9442821301705948	0.09422567684332883	0.9925212452093656	9706	4
cg26710686	18	60382519	-2.0590278630139609e-4	2.1290913042714497e-4	0.33349788112745815	1.3945165159070734	0.7068205924051448	9674	4
cg26710722	1	40782991	6.795963961290528e-4	3.369117769144291e-4	0.04368147067413247	2.260672248124907	0.5200968977543613	9705	4
cg26710819	7	134653134	-5.837281425623104e-4	7.123267909843974e-4	0.41252014711812335	8.079473413687188	0.04439746895570225	9690	4
cg26710858	6	31620695	-4.687608354066607e-5	1.5071667041538506e-4	0.7557844856822571	5.303597463630146	0.15086912739638067	9700	4
cg26710891	17	2324923	-9.97940353619186e-4	4.746277810113078e-4	0.03550296540594694	5.233694312511483	0.15546319438904713	9706	4
cg26710963	21	40757899	0.0012074394603253825	7.169453878917252e-4	0.09215379229553963	3.417950774489401	0.3315605758696168	9704	4
cg26710983	16	84987720	8.022892608506718e-5	3.683504292023067e-4	0.8275802853311354	5.265233551556315	0.15337430825245887	9703	4
cg26711230	12	14517944	6.399481276757903e-4	5.83633453394211e-4	0.272864485345438	6.158598086538492	0.1041439322484765	9704	4
cg26711237	16	46694236	3.205127136528404e-5	4.117188844258754e-4	0.9379493895261016	0.457397676354984	0.9281461567057758	9704	4
cg26711333	8	8821019	-2.7216502605440667e-4	4.940514535480091e-4	0.5817132169440382	3.5356227712214676	0.3161712716925552	9706	4
cg26711345	8	89331837	0.0014740695264084053	0.0012231582195885264	0.22815158608053565	3.0953957097981686	0.21273716233527873	5714	3
cg26711406	16	85616330	6.160035274682976e-4	5.252838017616517e-4	0.24091367758277465	0.810632917468505	0.8469221258907884	9704	4
cg26711638	5	1201359	-7.378948325232954e-4	0.0015220606961988425	0.6278183126827789	2.6343232211520187	0.4515039918087873	9698	4
cg26711794	12	112450906	-5.972856848884709e-6	1.6097152505612479e-4	0.9704012436866712	4.411794958040003	0.22029420947037728	9662	4
cg26711820	12	81101689	8.42307396929061e-4	0.0011476714026911715	0.4629930353171331	0.612223894520221	0.8936283788890678	9705	4
cg26711833	8	47119319	0.0015311202010023072	9.52368942280739e-4	0.10790166877205787	1.9129414573498766	0.5906711373007737	9697	4
cg26712080	3	55519588	4.942564296544869e-4	3.342717738107196e-4	0.13924550477997483	8.14774626650941	0.04305491189259517	9691	4
cg26712096	7	24798855	3.187486752543949e-4	5.505908064494065e-4	0.5626423632855548	0.5368940432563392	0.910714324001201	9702	4
cg26712141	3	161065381	-2.8903138783492864e-5	7.120800339789895e-4	0.9676229689227376	2.9127806810302963	0.40526908585927945	9681	4
cg26712159	3	48697504	7.330649512691709e-5	4.957584165386793e-4	0.882447436990525	0.3464938668132995	0.8409299355104664	5796	3
cg26712188	17	26117815	6.645421239506083e-4	8.365719486563751e-4	0.42698391421209597	4.295884489008639	0.23123564524517592	9700	4
cg26712428	10	105218771	-5.533640677766895e-4	6.14468184457682e-4	0.36782352256241657	0.21928650912362974	0.9744173355448125	9702	4
cg26712477	6	28984445	-7.910541416335271e-5	4.897379007551798e-4	0.8716791190923111	2.4116794280158453	0.49146420399279384	9703	4
cg26712548	19	58176079	-4.063517876730905e-4	3.07946104304515e-4	0.18698367247006004	0.9090100535189898	0.8232529492501011	9696	4
cg26712743	10	100164594	7.635573451397683e-4	5.208656417430778e-4	0.142664860316385	0.041825739714409664	0.9977533192600392	9699	4
cg26712763	17	21030248	2.6871283607312956e-4	3.482675789239879e-4	0.44036911387005845	2.9322749756441056	0.40218534123448546	9676	4
cg26712821	3	15244698	3.9117184017389535e-4	0.0011250363523339487	0.7280676994607412	3.791404599141183	0.28488750433279814	9701	4
cg26713008	12	25073921	2.572471075172086e-4	4.6527085979110593e-4	0.5803335812998253	0.18255820554858615	0.9803546382654735	9695	4
cg26713043	3	134367093	-5.861826048066146e-4	4.391642767340041e-4	0.18195215456332114	0.035639073376251704	0.9982296065784694	9704	4
cg26713109	17	754463	4.440304460672557e-4	0.001097372614494905	0.6857491247697977	1.4909817382584967	0.6843532992081444	9704	4
cg26713179	19	52772371	1.889303890044564e-4	0.0010896402295415225	0.8623465658661986	0.8202604534264191	0.8446151143693001	9704	4
cg26713384	3	129376466	4.7715379064091896e-4	6.89006598867979e-4	0.48860815102719873	1.7306390147206836	0.4209170450463986	5801	3
cg26713507	10	75670731	-8.873414974192847e-5	1.9127412921230862e-4	0.642711596935909	4.289531385464841	0.1170954701497696	5708	3
cg26713570	6	26018602	-0.001000294489054817	5.960102272253353e-4	0.09328510255173857	1.530760059363792	0.6751893369385413	9703	4
cg26713755	10	118138962	-2.5376132576032835e-4	6.993687118726753e-4	0.7167218647220742	12.528682281210353	0.0057750778724142485	9693	4
cg26713775	18	43685106	-0.004909585587916589	0.0016478654154622446	0.0028885045820547023	0.5671482557179791	0.903910086669548	9690	4
cg26714129	8	142310710	7.676025879035075e-4	4.599472715014678e-4	0.09513867068039676	4.365024252320233	0.22465044548726376	9559	4
cg26714205	6	49522045	-0.001280968760049782	0.0015474337275931938	0.4077826325364003	4.165083657944826	0.12461306420442139	5071	3
cg26714230	13	43566642	-6.775405126005995e-5	2.463586527574516e-4	0.7832993304412628	5.482394081413184	0.13969544663800174	9706	4
cg26714263	17	78860511	-3.150936370817671e-4	4.521683585347177e-4	0.4858965102306719	1.2410170397616251	0.5376709516957868	5808	3
cg26714306	10	103543078	5.201846027547423e-4	4.540161802458498e-4	0.25190265264745315	6.74465332466103	0.08049757037643672	9600	4
cg26714388	12	34488729	-9.384541439013253e-7	3.666962495164397e-4	0.997958044959376	5.609441721886055	0.1322373685188328	9696	4
cg26714410	13	45150072	-4.221555663714527e-4	1.7980525255743488e-4	0.018882178949810112	0.291124179725084	0.9616890469215361	9701	4
cg26714425	5	10330845	1.0012367114225008e-4	3.684760601321122e-4	0.7858344919223864	6.831269412303171	0.07747473546042413	9704	4
cg26714489	8	131127424	-2.0062464572012565e-5	4.7341865992529857e-4	0.9661974862722829	1.0268240215440434	0.794761712998545	9702	4
cg26714514	8	81889651	1.780673797909933e-4	4.2173204605896645e-4	0.6728580841832675	3.3648017182232035	0.3387248096148331	9701	4
cg26714517	5	145827211	2.250891656405183e-4	1.8842175128257505e-4	0.23224222576402115	0.6078748458308247	0.8946272647474867	9706	4
cg26714650	12	56694279	-4.989824014237226e-4	3.9134977627130406e-4	0.2022988985086828	3.356514473080661	0.3398540200477699	9584	4
cg26714678	18	39101382	-7.38193890108281e-4	9.019892397302847e-4	0.41312509029034916	0.2321723948905201	0.8903984699161771	5809	3
cg26714693	5	172711094	3.149938009308747e-4	2.7665866052448406e-4	0.2548847344424478	2.57733549366456	0.46147678900188627	9704	4
cg26714915	19	40999461	9.273935421834812e-4	0.0012771799982328252	0.4677615607543089	0.9345546630741727	0.8170819696966072	9705	4
cg26715540	3	120461456	5.852583056359064e-5	1.3600441341374698e-4	0.6669606805022165	0.8921013534412883	0.8273335040714681	9706	4
cg26715571	19	50554280	-9.242046798757614e-6	1.8880099429429553e-4	0.9609581372149382	1.2287062451650808	0.7461279203557704	9696	4
cg26715644	19	12941409	6.782079331530448e-4	0.0017279993864184496	0.6947024172552302	3.9425132097485065	0.26773894832392675	9689	4
cg26715883	6	34464251	1.208096415735887e-4	5.035479870527167e-4	0.8103947260564226	2.1347372811128436	0.5449172038546194	9670	4
cg26715884	5	137549131	2.532989306711426e-4	1.753705900148567e-4	0.1486366697298056	3.4660680118586282	0.32518972503470783	9686	4
cg26715952	6	62996119	1.771209129612354e-4	4.157626416097515e-4	0.6700972818920008	1.040788960925466	0.7913835634565545	9678	4
cg26716046	11	77762238	0.0015411687424653688	8.452481064445478e-4	0.06825297528996983	2.1292958501720514	0.546008787295575	9687	4
cg26716103	10	81020830	6.591896963221888e-5	4.6391854143492675e-4	0.8870075818985446	1.9851025343849775	0.5755044799871539	9702	4
cg26716550	16	1181198	-3.674565729568188e-4	5.664162590760124e-4	0.5165068000284228	0.3401149562573068	0.9523155142674593	9700	4
cg26716753	12	126105989	-7.650311280546621e-4	5.519355560019416e-4	0.16572010211439062	0.9432167526189459	0.8149880409986013	9704	4
cg26716834	16	1035774	-4.302853107280704e-5	4.3465844225645686e-4	0.9211431194268315	1.0136979504586334	0.7979375053775939	9704	4
cg26716839	12	121146848	8.465974991008607e-4	4.8120175227675104e-4	0.07851977347285291	1.4149040260982102	0.7020448936264829	9706	4
cg26717009	13	20735967	-1.1153046020268148e-4	6.386326423003999e-4	0.861362939925048	0.3235435618593124	0.955541430754788	9702	4
cg26717041	11	44332754	-0.0013717083451421622	6.261636233067911e-4	0.028476782527347214	0.5674597106868162	0.9038396133467422	9695	4
cg26717066	5	132581310	-5.535063448436219e-4	5.19779448558134e-4	0.28692709713951436	2.0498210054916086	0.5621308217063202	9705	4
cg26717133	10	85953953	6.921809385687041e-6	0.0015085401703594406	0.996338986809155	1.6916933683830715	0.6387821265220782	9700	4
cg26717157	16	34428985	-7.865884531765097e-4	6.267906299589252e-4	0.20949832925175335	1.0742023340642304	0.7833051067852862	9700	4
cg26717215	19	45347921	2.0493909923539113e-5	2.5069555647729583e-4	0.934846950335267	6.409161215578234	0.09331463114523703	9701	4
cg26717476	20	45522509	-4.1372205642813104e-4	0.0019441393956671122	0.8314792753445535	1.61737871422608	0.6554557641789016	9702	4
cg26717554	19	853334	6.706996943246526e-4	0.0013729258636240682	0.6251826195338419	1.207108783097314	0.7512998416417482	9698	4
cg26717563	19	3006111	-1.727025694226515e-4	0.0016615216576786286	0.9172150491147708	3.31910426970043	0.344992524928457	9702	4
cg26717590	8	139925559	0.0010442807186476601	0.0016782145815470958	0.5337729114377976	2.8189456705933047	0.42039061113452575	9704	4
cg26717758	11	74304091	2.334197492306913e-5	1.2958905097997436e-4	0.8570559683973372	0.7923485580742017	0.8512962686237318	9706	4
cg26717763	6	28832567	-8.137897307485121e-4	8.951906441398461e-4	0.36331390119225127	8.073775497645082	0.044511342922051604	9620	4
cg26717786	17	79139685	1.42695588893154e-4	2.8738602615374463e-4	0.6195210045259457	2.7761528717338364	0.42744063890639444	9702	4
cg26717935	16	87759400	-6.672251956011501e-5	4.8135018600173026e-4	0.889754120987998	3.7568184075604485	0.2889489854268827	9705	4
cg26717992	5	167953248	2.5398130487956503e-4	4.765575766593331e-4	0.5940682730744463	1.6231105046524916	0.6541610946605113	9705	4
cg26717995	10	77161188	2.443438329770314e-4	1.1232443939301208e-4	0.02960465580537976	2.5857213801087964	0.45999827396377585	9676	4
cg26718033	8	144467993	-0.0011421920583029783	0.001237927038714216	0.3561817656396055	2.025463966597289	0.56713842029521	9700	4
cg26718116	6	126055824	-0.0012083707425097157	9.252054165324895e-4	0.1915332729794996	0.9906775841407627	0.6093644244859266	5796	3
cg26718213	2	241976080	0.005005358100799494	0.0021266810856710927	0.018592570943969013	3.040655323918565	0.3853993010939189	9686	4
cg26718232	5	2633613	1.47980281165481e-4	3.2691030724613226e-4	0.6507912483899116	1.3481477241185578	0.717732898791131	9684	4
cg26718354	11	2907071	-1.7726973223343705e-4	1.7809379083016754e-4	0.31955493616046504	0.4537513606705564	0.9289279947517379	9612	4
cg26718357	8	22554232	-1.3012691420430676e-4	3.4759710783125326e-4	0.7081355118616852	4.026357152022571	0.2586320629977407	9705	4
cg26718420	12	10331666	3.6042779799387933e-4	5.313602744891491e-4	0.49757419295676447	0.8153204155953859	0.845799191770966	9702	4
cg26718479	19	40886742	-8.810966854213419e-5	5.417966335800246e-4	0.8708137149428636	4.107186915356795	0.2501200712519226	9697	4
cg26718510	12	44200307	1.363642053741959e-5	1.0169652573215526e-4	0.8933319249094359	0.2958936443794872	0.9607989159681583	9696	4
cg26718511	6	25652531	6.086745946315081e-4	4.52793448259992e-4	0.17886255936511497	10.125656086151105	0.017527663441751013	9703	4
cg26718561	6	125470950	9.8112837348173e-4	8.782018091000634e-4	0.26390818181566417	2.3731247045848125	0.4986570566224586	9701	4
cg26718574	10	30638134	9.332162427279662e-5	1.4231727033598855e-4	0.5119982217487045	4.654143371611056	0.1989462984480175	9698	4
cg26718585	2	128176454	2.4671357287611105e-4	6.997819339745161e-4	0.7244199858901675	2.924489291298669	0.40341456425912153	9645	4
cg26718599	19	49921708	-1.486696661196775e-4	3.667377770589887e-4	0.6851951916926209	7.188123107084066	0.06613733370864533	9699	4
cg26718640	12	107714750	6.198218142665124e-5	1.7860224718806468e-4	0.7285610262252695	6.972510208049003	0.07277914619887356	9701	4
cg26718707	10	518370	-3.431415221749889e-4	2.3121797906380651e-4	0.1377928107716084	1.045023270949443	0.7903594431183718	9640	4
cg26718763	6	29573014	9.957390813827053e-4	6.907943381387143e-4	0.14946021609588184	1.941417103209193	0.5846543879748916	9700	4
cg26718878	7	96647882	-2.537143905027322e-4	7.725456284143682e-4	0.7425990597566268	1.7300373010098107	0.6302765932384975	9676	4
cg26719024	10	105156444	-3.0039843670240347e-4	1.884082269560471e-4	0.1108460451670426	2.6632985019332915	0.4465004030076299	9704	4
cg26719062	6	30095349	-0.0019704497056821277	0.0012527697053580156	0.11574784711063843	3.3836134488782212	0.336173722080905	9696	4
cg26719542	16	50873851	-2.4200386245548208e-4	4.065219117302545e-4	0.5516407062666171	1.5313472701126283	0.6750545228782006	9704	4
cg26719549	12	76742285	-3.4606927209629223e-4	2.464652974220121e-4	0.16028019719634717	3.145357508168675	0.3697523131742085	9703	4
cg26719625	17	16322482	8.446814058611893e-4	7.258597281871156e-4	0.24454648060446646	0.6756851419967537	0.8789075936678333	9703	4
cg26719629	11	2163299	-2.315015526367409e-4	0.002062460121318256	0.9106288743701183	4.119283992003902	0.2488683579881108	9701	4
cg26719638	8	132056802	3.164029640628119e-4	9.37825146024488e-4	0.7358308482153988	4.168673107918727	0.24381707586556775	9565	4
cg26719755	3	69062888	-4.40862129119528e-5	2.248120163449572e-4	0.8445298891347401	1.9015490950777094	0.5930897920930038	9701	4
cg26719831	16	67279967	-1.380173241062256e-4	3.670887148216102e-4	0.7069331639061981	8.595048846081136	0.03518879752888423	9701	4
cg26719943	19	3531956	-1.4337592887505272e-4	1.1932566014478056e-4	0.22953733238095692	3.6468213383709425	0.3022131534926775	9617	4
cg26719995	2	27309153	2.590986155111941e-4	2.0907573536129833e-4	0.21525025445124843	2.7345331164031954	0.4343906165889537	9697	4
cg26720010	7	45147131	5.155587821071487e-4	5.221614036661205e-4	0.32346853394396363	4.853616089766261	0.18283531348439863	9706	4
cg26720125	21	38077673	4.942139489387215e-4	3.9258649423628585e-4	0.20807858977412064	1.1330789685024514	0.7690952811936105	9706	4
cg26720235	16	85879079	-0.0013220985027032988	0.0011801280536309776	0.2625855651383875	0.7526538441413559	0.8607547746426627	9705	4
cg26720338	16	87635575	-5.18491023821982e-5	1.7638116830052733e-4	0.7687880611111135	6.735271264543939	0.08083174469076698	9702	4
cg26720389	5	175792510	2.453095135480034e-5	1.174740118431974e-4	0.8345885703549654	1.1837200920124498	0.756911495665857	9678	4
cg26720404	5	143584869	-1.6455993428187584e-4	2.789365428486778e-4	0.5552209966098285	2.6278680271223065	0.4526248548399279	9703	4
cg26720427	11	85780129	1.1657783025402577e-4	1.7290670572167255e-4	0.5001689888908412	1.1545933092744964	0.5614140129530476	5808	3
cg26720452	8	57472776	1.0336492459236486e-4	5.123910594422036e-4	0.8401273867329031	2.3800767610803453	0.3042095881143233	5807	3
cg26720545	6	37618009	-0.0028574453818258445	0.003548388073169714	0.4206582123439888	0.4846035026779795	0.9222606986873731	9699	4
cg26720598	19	37571729	8.6721572381528e-5	9.705332374125438e-4	0.9288001331973961	3.815210111187518	0.2821218898264464	9688	4
cg26720653	11	74109904	-4.826245307645317e-5	1.563523152342218e-4	0.7575668060174751	0.17620578205033763	0.9813358869809449	9705	4
cg26720682	5	1325111	1.863819705761716e-4	3.6796006796760064e-4	0.6124862421233339	4.9595292015286425	0.1747847153083221	9683	4
cg26720767	16	3450549	1.5656090327079793e-4	1.7232808602497888e-4	0.36361154843762206	1.9654568021426297	0.5796071405220822	9706	4
cg26720913	5	142814934	-3.2019708181119306e-4	2.371750947457973e-4	0.17700150685654414	0.5197228278829082	0.9145375120464447	9684	4
cg26720961	8	143386260	-4.930247598161389e-6	4.583247881452159e-4	0.9914172380015746	1.2514565770700188	0.7406911663015578	9702	4
cg26721193	8	93114951	-1.4222795637262934e-5	3.076884105655222e-4	0.9631311786452027	5.2472914796419925	0.15455936494968145	9686	4
cg26721264	18	74961727	-3.148683950898116e-4	2.9930253875817364e-4	0.292796293292558	2.569989342703897	0.4627751098448839	9675	4
cg26721382	1	31196596	0.0010204734352973358	4.6697484923954955e-4	0.028867909150659215	1.0997689879663737	0.7771298511334839	9702	4
cg26721450	6	33258497	2.1998171378320608e-4	3.781745784498048e-4	0.5607731155802378	4.693033244315695	0.195705003081427	9698	4
cg26721619	6	31620221	-4.4505363052687154e-4	1.9256175763709575e-4	0.020820406591882896	0.914269047043966	0.8219830654936201	9589	4
cg26721627	11	1319713	7.427645033738807e-4	6.564952335657494e-4	0.2578830571761145	3.3084634033845464	0.19123892782205784	5809	3
cg26721694	19	581428	5.534352568928855e-5	1.2867573055695371e-4	0.6671223687902974	1.2462442977505823	0.7419357049340235	9624	4
cg26721708	16	1312459	-0.0015085575499187525	0.0010022905433046997	0.1322957906984021	4.029881283124691	0.25825551674460223	9701	4
cg26721759	11	133616965	0.0011294349021622081	0.0016664099243560028	0.4979204853240798	1.095457273458468	0.7781708275915781	9704	4
cg26721803	6	30690844	2.0399331931827782e-4	5.803429776081113e-4	0.7252097017424552	1.5294683884013356	0.6754859319217881	9702	4
cg26721868	19	4567641	-7.691151561188527e-5	7.733350061517069e-4	0.9207775467088778	0.6551032885283102	0.8837097618696594	9705	4
cg26721877	5	172757074	3.132939870450843e-4	6.552774407581424e-4	0.6325726862866228	2.1647625193909033	0.33878782256402784	5796	3
cg26721890	5	137609681	1.7987059648516145e-4	4.465305743311506e-4	0.6870820465392368	1.2892893575307438	0.731677982420853	9704	4
cg26721908	21	47610096	1.0933057363806316e-4	7.585895778612051e-4	0.8854029599852377	2.2481312765991754	0.522530332601053	9705	4
cg26721993	5	1344908	-2.236517684807818e-4	1.4048528212559468e-4	0.1113859851393072	6.165082840452664	0.10384906111559548	9705	4
cg26722062	8	143660481	-3.7113717569591285e-4	2.3753208641113553e-4	0.11817689494187947	1.807587690844832	0.6132851628323484	9665	4
cg26722179	4	949689	-1.4014810550092035e-4	4.1982975564819797e-4	0.7385144261898218	1.3648454580875466	0.7137954385568823	9706	4
cg26722225	21	47710409	1.99775224309422e-4	4.458662897548971e-4	0.6541092888819822	0.770748485147452	0.8564500430323061	9704	4
cg26722322	6	30585676	2.0977778778446878e-5	1.784125673375137e-4	0.906400323400832	6.916916854433155	0.07459359362755229	9459	4
cg26722327	16	853160	2.3889326789308795e-4	0.001105769348706026	0.828954553700097	3.0967178294107915	0.3769522435320322	9702	4
cg26722342	5	52306165	2.4310742398364502e-4	6.793626011996898e-4	0.7204583054748382	8.071461170746336	0.04455767643169961	9703	4
cg26722417	12	11326931	-9.628516692026856e-4	5.43461541251404e-4	0.07644410789921673	0.8944106937262428	0.826776423730069	9695	4
cg26722429	16	1487615	-2.329343550141496e-4	2.9793665339485623e-4	0.43431736551191047	0.5771451191595891	0.901643956068694	9702	4
cg26722434	7	44617689	6.013693836035874e-4	5.961848414151302e-4	0.3131203551176534	2.807403165903221	0.4222826736860967	9689	4
cg26722446	10	105156263	2.561747741492263e-4	1.5805586113797472e-4	0.10506347795952584	2.695692733404061	0.44095976553970695	9606	4
cg26722544	5	179393917	-3.934892591310926e-4	3.148791458039359e-4	0.21142680921771817	0.9468565908172081	0.8141079973051615	9673	4
cg26722577	8	49890432	5.510089581363526e-4	3.6567303645113145e-4	0.13185293598973555	0.7055898686162874	0.8718883745563445	9692	4
cg26722684	10	45799357	1.964084316654318e-5	1.4634519718098195e-4	0.8932373060972992	0.5167801476814882	0.9151897202743564	9691	4
cg26722733	16	49308121	5.179153135294722e-4	0.0019125662505714602	0.786547927207854	1.6195474009163928	0.6549657445527123	9703	4
cg26722769	4	170328730	-9.731036073250646e-4	0.0013338002144999532	0.4656516971042205	2.523816777309517	0.4710022309458238	9701	4
cg26722863	19	45541199	-1.6713836452871998e-4	4.8665427918741423e-4	0.7312646604087542	3.9946306479584446	0.26204450697502124	9703	4
cg26723045	11	9042581	-4.742188088960869e-4	5.701370006207176e-4	0.40554278499367735	2.5948109545390192	0.45839997988515646	9691	4
cg26723054	16	85650522	1.174850404778327e-4	4.0288974708531275e-4	0.7705879388527863	6.852916890952309	0.07673653947015026	9703	4
cg26723132	16	15149090	7.009327255845229e-4	3.137106275449616e-4	0.02546143923853764	1.7288893852636518	0.6305302389731218	9705	4
cg26723162	4	5957410	-0.0013890483674527962	0.0014569996371370183	0.34040659076342483	1.1680471423111307	0.7606776794559267	9706	4
cg26723185	17	78704421	1.1421843817341228e-4	1.593775170511012e-4	0.47358799126293133	2.6244666892592465	0.45321635660876486	9623	4
cg26723228	16	4833907	1.1931721926297454e-4	5.566895322655363e-4	0.8302869910050952	3.7682716808602432	0.2875982990965986	9702	4
cg26723237	15	65643176	-0.0017171957379060548	0.0011381611276910543	0.13136377509347588	3.428854996801677	0.33010728864546046	9634	4
cg26723259	6	26199618	-2.1829395211198193e-5	1.8924309794205946e-4	0.9081668547209987	1.7024352058920493	0.6363925293842152	9695	4
cg26723331	6	28872085	-3.447229287934542e-4	3.439741148871026e-4	0.3162581390130834	4.144755581934351	0.24625142885097578	9701	4
cg26723355	6	166076315	-6.963610445843355e-4	3.445808554142248e-4	0.043290840907730124	2.4266463251547363	0.48869369315862093	9693	4
cg26723492	8	85538646	4.4528198275382017e-4	2.698307006627568e-4	0.09889645958840361	0.22117129234683722	0.9741012635122017	9701	4
cg26723524	7	39775803	0.0014875834154804654	0.0010779174918619976	0.1675702848984115	4.415059611575789	0.21999306727119508	9528	4
cg26723624	4	53700940	1.5833929063040572e-4	5.882595392180486e-4	0.7878021739757625	1.246033362649111	0.7419860835842519	9703	4
cg26723635	4	184930474	-0.00015733281427391865	7.567231849772551e-4	0.835296664507309	4.320218144636214	0.22889800491771442	9695	4
cg26723698	15	92706068	-6.161175806863662e-4	4.622696112119418e-4	0.18259414890741277	0.6494900991190169	0.8850150226679117	9703	4
cg26723847	11	134095652	-4.3123530431387144e-4	3.577428511886551e-4	0.2280359015692774	3.571587983020747	0.3115954006250799	9703	4
cg26723928	5	179762999	3.995001810366774e-5	6.626164038230093e-4	0.9519236144506309	1.9305920387012607	0.5869368078372306	9701	4
cg26724018	11	5716255	3.996451064679714e-4	9.011998689791559e-4	0.6574338378669788	0.15896917225982737	0.9839242724657684	9574	4
cg26724070	16	50707467	-2.3920384115350737e-4	2.048774246027005e-4	0.24298989657323378	1.522987272173964	0.6769751327083431	9697	4
cg26724186	19	3676340	-1.0972590418314974e-4	2.6035326755184467e-4	0.6734264599090587	1.0105199209759987	0.7987064673535792	9691	4
cg26724194	16	84352851	-5.036283476048732e-4	3.587356507938796e-4	0.16034915482470607	1.4354908944618843	0.6972369600431304	9705	4
cg26724232	15	60885912	7.28051831647237e-4	0.0012348709163309331	0.555474089854362	2.7248082504852094	0.436027841767956	9705	4
cg26724241	17	80309394	-1.719094068093142e-4	6.268417510864875e-4	0.783894888470283	4.309920019176588	0.2298846410288207	9706	4
cg26724248	22	46645903	-2.426955968010453e-4	2.766502992517954e-4	0.3803427729544472	2.0241178874192487	0.5674160673046719	9696	4
cg26724375	10	118976795	1.620072424742788e-4	2.9749956881780986e-4	0.5860541431620321	1.0289255866309193	0.7942532927888218	9680	4
cg26724450	8	145064008	3.4399845967101553e-4	3.4446783509265046e-4	0.3179703807366653	0.06085885704990988	0.9960790699478523	9704	4
cg26724497	2	217556803	5.913693515327772e-4	6.12500803007725e-4	0.33429457802195	0.8864843359704018	0.8286881643392203	9699	4
cg26724572	15	25226703	-1.1489935822177132e-4	5.40926105662396e-4	0.8317853907220869	4.301899464581054	0.23065577643901958	9706	4
cg26724706	10	13383302	7.756264755504511e-4	5.326156545493806e-4	0.14532096491754679	1.2254240790090878	0.7469132474196771	9704	4
cg26724726	6	31549853	-1.8723140928111486e-4	4.281810054943685e-4	0.6619143621577814	0.05071672839635924	0.9749604584932898	5807	3
cg26724798	11	113844828	-2.6103883640259096e-4	7.044774810329859e-4	0.7109783272802987	3.40573557663149	0.333195256781162	9701	4
cg26724841	7	5816628	0.0015247933411346615	6.278089612158332e-4	0.015150820702007267	6.482291497147205	0.09036350581518571	9689	4
cg26724949	16	86610230	3.685806708402164e-4	3.487107794942304e-4	0.29052025569128115	1.6096151600067272	0.657211617165482	9703	4
cg26724967	16	3115223	4.1907927196431656e-5	5.362282504085082e-4	0.9377062284001395	1.2413625132895199	0.7431019126868896	9706	4
cg26724975	12	46554412	-3.2083281642577275e-4	5.870219985445937e-4	0.5846926770534782	1.5265072986485337	0.6761661109120083	9702	4
cg26725047	6	166836730	9.048657405849802e-5	3.4554785261939157e-4	0.7934262256168761	2.4812656056727067	0.47868632421473106	9661	4
cg26725076	12	132569963	-4.1222112201081963e-4	6.269612309915318e-4	0.5108655069577709	0.2455142583690426	0.969927369361076	9703	4
cg26725153	7	99517136	-7.208764380663094e-4	0.0010343924353276427	0.4858603256758748	1.11854538464857	0.5716246597000963	5803	3
cg26725183	16	58059143	-6.862353803690253e-5	2.3273744536318863e-4	0.7681055072638968	2.3388751913788606	0.5051143878590268	9630	4
cg26725201	6	3023598	1.0096720925588207e-4	2.09545671943385e-4	0.6299205518603184	8.818102473991244	0.031809670245463495	9695	4
cg26725274	18	29265487	1.8742462448858836e-4	1.7968602669628039e-4	0.29691710933513665	0.2134869975301738	0.9753832185656384	9470	4
cg26725397	16	25937266	6.019297872369553e-4	4.661862159290254e-4	0.19664166346618145	2.5214313888387747	0.47143039932622566	9698	4
cg26725502	11	27034225	-0.0012841348201758124	0.001383794875245618	0.3534176248698573	4.781155103299484	0.18854156473274897	9703	4
cg26725552	10	126314758	-8.937087030130697e-4	5.492952433574124e-4	0.10373503229784763	2.3078262237418485	0.5110232685240568	9702	4
cg26725638	12	109278827	-4.8819914888001236e-4	5.011037752682561e-4	0.329933616942076	3.1733979786927486	0.3656554927427506	9705	4
cg26725665	10	636140	5.068909006148952e-4	9.088645630450369e-4	0.5770363825104354	2.8904534922420466	0.2356926281073012	5809	3
cg26725838	17	35297913	-2.2672244665818573e-4	6.007803689682451e-4	0.705891288300895	1.8701222638835242	0.5997956916031912	9697	4
cg26725862	10	112404774	-7.644009267823124e-4	9.193368727274153e-4	0.40570823213252044	0.0757080319892991	0.9945838681502822	9700	4
cg26725891	15	23932412	-7.008043771727566e-4	0.0010094239845589833	0.4875181265532822	9.003024080432388	0.029250706744666483	9701	4
cg26726006	15	29210444	-0.0014358794452500672	0.0015908302678304422	0.3667395463280604	0.6078606476208165	0.8946305235002137	9702	4
cg26726035	8	143237761	-8.593499451681342e-4	8.486550042126219e-4	0.3112501968612808	9.29570800187737	0.025607003667505124	9706	4
cg26726141	17	64612159	0.002133974576745585	0.0011217600055177242	0.0571260617405696	3.7407041690219556	0.290858975195977	9677	4
cg26726230	17	79225857	0.001936021297166509	0.0011266974597178637	0.08573915028869555	3.832283137612273	0.2801533253637249	9705	4
cg26726325	8	127889050	9.287915330929986e-5	2.3627620170730906e-4	0.6942488173889245	2.0138794105368367	0.5695309843430857	9705	4
cg26726340	17	77881721	5.646146990870086e-4	4.149469741985175e-4	0.17361129458070595	2.573760114454717	0.46210831886010717	9702	4
cg26726370	6	31637619	-1.891676312804309e-4	4.1181307384840246e-4	0.6459805883667468	5.0533777112490155	0.16793003318629504	9701	4
cg26726490	15	38781997	-5.392763046774531e-4	7.902320688570111e-4	0.49496850416765803	2.6062382566040854	0.45639694938230546	9607	4
cg26726529	6	88049519	1.5402637715277963e-4	4.513244916231296e-4	0.7328955469909744	2.8764546759334624	0.41106826067116514	9693	4
cg26726589	20	306364	-1.3404054384804267e-4	5.063329094761114e-4	0.7912189368592792	1.3204204031858235	0.7242898557435612	9705	4
cg26726652	13	112282523	-8.242398539510113e-4	9.575193209565749e-4	0.3893440499739319	1.329856311530214	0.7220559038357486	9704	4
cg26727032	16	67993705	-6.406702597701771e-4	5.684236880250183e-4	0.2597002621165519	0.0834967281568676	0.9937414989812217	9700	4
cg26727155	16	1502178	-5.860277908846993e-4	3.9031682777404715e-4	0.13324809040851532	3.9460242302060866	0.26735183365593723	9687	4
cg26727231	8	20153445	6.728015592918306e-4	4.5889274769812e-4	0.14260982622636686	2.824277133056973	0.4195190458712694	9700	4
cg26727372	18	48404491	6.822760899027342e-4	4.4376692656096506e-4	0.12417949494410364	2.2219782869689113	0.5276323181046076	9697	4
cg26727435	22	50453437	1.8062476771173194e-4	5.275685569536248e-4	0.7320708636666233	2.3754676917415694	0.30491145808810804	5809	3
cg26727488	15	33011166	2.8621871912390146e-4	3.0967433125052356e-4	0.3553524396207799	5.124903957518794	0.1628762338027959	9696	4
cg26727666	16	10869234	-1.047534594541659e-4	5.337983932850078e-4	0.8444210562123724	0.2605373421919415	0.9672710229862133	9705	4
cg26727693	12	63544175	-7.601649518141839e-4	4.803271429528972e-4	0.11351303606976172	2.927767593769572	0.4028965937050414	9705	4
cg26727768	15	37178201	-0.0018533940586927136	0.0019504691130947105	0.34199545203985393	1.3126597295341542	0.726129115995729	9705	4
cg26727807	4	104119850	-1.828455960868112e-4	3.6872048756237346e-4	0.6199705034404641	3.1563989260489485	0.3681344329893753	9639	4
cg26727816	16	27413525	1.0888544549097603e-4	1.4291784980258163e-4	0.44613499360646963	6.771576858001821	0.07954597767388638	9706	4
cg26727980	19	49866844	1.336758012564445e-5	3.29074608698321e-4	0.9675974598820344	5.809178046567954	0.1212723405204752	9643	4
cg26728282	15	76226687	7.107681992606619e-4	9.295366166352482e-4	0.4444812524306842	3.721261476884797	0.29317853799301546	9696	4
cg26728334	13	113430397	3.0422427242850207e-5	5.690222489433134e-4	0.9573619029848589	0.653872707526194	0.7211296387538724	5804	3
cg26728382	6	163848720	-5.089183049184669e-4	7.204950507634041e-4	0.47997341825178796	6.702207075828171	0.08202013613946815	9678	4
cg26728390	8	145777781	-5.735951328474783e-4	3.208084474517226e-4	0.0737812237138376	1.3108971280747925	0.7265470862270781	9494	4
cg26728422	16	1429015	5.063494723430804e-4	3.4786402102065616e-4	0.14550433859157402	1.522143734597724	0.6771690790497658	9699	4
cg26728427	11	2610741	5.355750941981924e-4	4.936620871981796e-4	0.2779649647675145	1.6323456767952715	0.6520780955125021	9699	4
cg26728517	20	39319540	7.596277450391045e-4	8.603359425594598e-4	0.3772669769653565	1.1582842069989145	0.7630258650555731	9702	4
cg26728709	4	114823338	-0.0010418426500949087	7.710935787532648e-4	0.17665587679326497	0.5929256972959555	0.8980499466538263	9701	4
cg26728770	10	71612717	8.659150245319431e-4	5.079610937194769e-4	0.08825268652956565	2.151097010340858	0.34111060304923635	5809	3
cg26728895	12	83082074	4.3079758782376006e-4	5.802145345147756e-4	0.4577966691313058	3.200231337311491	0.3617716969613666	9700	4
cg26728986	19	45540955	9.398116900404846e-5	2.674389013166523e-4	0.7252794779197611	0.6279448436636391	0.8900062890787712	9694	4
cg26729197	17	71161415	-1.315797682944243e-4	2.8693556819260667e-4	0.6465436729539027	3.2677533299989205	0.35215605698289937	9650	4
cg26729204	6	2932241	-0.0024142219289987397	7.648098132428519e-4	0.001596034903007025	3.1829598512153496	0.36426742866188705	9702	4
cg26729217	11	116147407	6.659981495290004e-4	6.457801174262102e-4	0.3023964455831433	1.2905892965521866	0.7313689451118384	9702	4
cg26729242	10	96980135	-4.686949296780576e-4	9.479239535230688e-4	0.6209929304453059	1.342118295668635	0.7191567897555929	9462	4
cg26729320	17	78922044	3.0549688955670666e-4	4.671227031360981e-4	0.5131136789950417	3.3898390483502268	0.33533317298554455	9700	4
cg26729368	16	84780713	0.0011155418458828126	6.762755915598108e-4	0.0990375983151193	2.47812194780678	0.4792579156405762	9689	4
cg26729372	10	131637200	-1.9421061095097246e-4	1.9325488728068462e-4	0.3149231393011852	2.1402393689943224	0.5438150562762014	9676	4
cg26729380	6	31543655	-3.730704083769048e-4	5.637984955562101e-4	0.5081578838398332	3.2080659138847163	0.36064447363982166	9682	4
cg26729669	17	79108296	-1.1686820636351285e-4	1.7101213629957366e-4	0.4943596151917638	0.84689786090425	0.6547846143667881	5809	3
cg26729815	4	188895407	7.384928870719236e-4	4.867871398168803e-4	0.12924760054378498	3.9715828713320613	0.2645490614214567	9705	4
cg26729913	17	79135071	-9.626458077679099e-4	4.687027435546155e-4	0.03999007186665352	7.658144457343083	0.05363129056368848	9702	4
cg26729956	10	119498867	2.794207566501258e-4	7.858315961754409e-4	0.722160120338221	1.0486765062423495	0.7894759376519128	9676	4
cg26730017	16	88358185	-2.5925700112767455e-4	4.573403541874822e-4	0.5707958600167704	6.494881264861196	0.0898645929797147	9704	4
cg26730024	11	36448470	-2.2336176468521207e-5	4.8137332611658003e-4	0.9629906845849463	0.5853095144723898	0.8997870344934715	9699	4
cg26730025	17	43120137	-2.5394937867938484e-4	5.843076611923459e-4	0.6638412784989159	1.1642739283739654	0.7615850235769778	9702	4
cg26730036	17	172159	3.3956526596029015e-4	0.0017010944427958204	0.8417810984244273	7.340736868404248	0.061794952357873134	9700	4
cg26730048	4	153897705	1.7811998630315603e-4	3.271044756189431e-4	0.5860730533189343	0.7878782050666101	0.8523641557954458	9698	4
cg26730050	13	112655007	-5.151538028512325e-4	9.634113903763562e-4	0.5928445920138614	3.9376977783542393	0.26827070897613253	9701	4
cg26730347	22	32438947	4.2452962449435715e-4	0.0025451510268725084	0.8675279030766871	0.7923035724456194	0.8513070180283786	9705	4
cg26730369	8	26724001	-3.9842845112208244e-4	4.958842201620338e-4	0.42170271409303667	0.4223783819579069	0.9355818196417325	9703	4
cg26730543	6	30039600	-7.1769621837657e-4	0.0013934729830879856	0.6065241193052411	2.1636824548825913	0.5391371738959555	9666	4
cg26730619	19	57743416	-8.229224962779372e-4	0.00164604624621794	0.6171181233380196	0.4583515870405823	0.9279413402605733	9705	4
cg26730763	16	28205389	-5.063159000314239e-4	3.879794429543891e-4	0.19189045445303185	1.8923738818724647	0.5950424915599166	9701	4
cg26730831	11	72417121	-1.177108089144148e-4	4.888567652558421e-4	0.8097194843575726	7.876101104024902	0.0486429398681416	9702	4
cg26731008	10	124671697	3.8347933518399196e-5	0.0010378826871096634	0.9705262799424955	2.381492998048707	0.4970889928992338	9704	4
cg26731060	17	27229515	6.62572231341389e-5	3.5351644464378247e-4	0.8513287456007101	1.3210373152302624	0.7241437230062734	9690	4
cg26731119	4	48908849	3.805759416406034e-5	2.2352031198480044e-4	0.8648020580904722	2.0394834655986296	0.5642523376183267	9704	4
cg26731131	11	128553855	3.670189870977485e-4	5.252762584414683e-4	0.48472946031877917	1.4240287162597518	0.6999120589199439	9704	4
cg26731327	8	143591819	1.92549066808183e-4	2.6882674184219174e-4	0.47383260126511945	4.5431188925615995	0.20847627666006013	9677	4
cg26731473	15	34394138	1.643378519894483e-5	1.6691616393197273e-4	0.9215707448805948	1.5748088103668938	0.6651151449309423	9706	4
cg26731644	6	47236429	5.298688595711706e-4	4.1966621346472074e-4	0.20673442575681442	1.1716624121787393	0.7598085470533961	9704	4
cg26731781	13	28494031	-4.744366920841871e-4	3.3545343977153374e-4	0.1572695567953389	1.855116488628587	0.6030150367087416	9705	4
cg26731885	10	104380564	3.1259309436518185e-4	3.953129761595087e-4	0.42909083962715644	4.339284416781163	0.22708159200440428	9642	4
cg26732155	15	37236977	9.80441994490764e-4	6.719229024907601e-4	0.14452149626762453	3.8043450811062214	0.28338112931389664	9699	4
cg26732252	10	45428474	-5.0072108888586886e-5	3.129460067704509e-4	0.8728791918681578	5.376738339686618	0.14619974714721656	9699	4
cg26732287	11	102322742	-8.520852552561845e-5	2.1003188152143463e-4	0.6849679713631824	5.915069486644354	0.11581618987418558	9681	4
cg26732340	6	157342220	1.2993019005541316e-4	2.3540546969020223e-4	0.5809880208420368	4.698807553500273	0.19522795254899972	9637	4
cg26732360	16	87714357	2.3136367686821588e-4	4.106306014190664e-4	0.573138670050439	1.5549932959191208	0.669637281706989	9706	4
cg26732421	16	1341680	-0.0025331336265456954	0.0014999666159188068	0.09125904118097478	0.377710931039957	0.9448074133227574	9703	4
cg26732544	10	31308092	3.199561170692887e-4	7.198869840088128e-4	0.6567149140767459	3.6071642753879747	0.3071269269454412	9700	4
cg26732615	19	19648335	0.001772890472821895	0.0023045745626086144	0.441720062993914	1.167176945416536	0.7608869138806178	9632	4
cg26732618	16	426799	1.838857453217706e-4	2.3731261759190594e-4	0.4384181808211077	0.32159879685153536	0.9559164419936378	9703	4
cg26732691	12	106977781	7.26239684487242e-4	2.9711527134482376e-4	0.014513240565437095	0.4431741817232656	0.9311861635106701	9706	4
cg26732720	11	64392533	6.946134017613034e-4	3.935097042199036e-4	0.07753439745275402	4.0923221969838	0.2516660223138353	9704	4
cg26732754	10	134255605	-9.315839363937136e-4	3.8011146919809594e-4	0.014253209886538967	4.044506945254799	0.25669811633750184	9700	4
cg26732808	6	167704769	2.044679979867308e-4	0.001247697456944309	0.8698285529606791	5.347456002851927	0.1480525142403391	9698	4
cg26732930	15	32162819	-2.1483635854829114e-4	1.7439535878686183e-4	0.21798919194167293	5.987169099261809	0.11223614772858888	9704	4
cg26732943	20	61986065	0.001633144226929468	8.241460772861642e-4	0.04752180369732232	0.7865328586135303	0.6748489241010542	5805	3
cg26733140	11	63993641	2.2018420677374378e-4	2.927356284954893e-4	0.4519544827996195	1.8974223336765945	0.59396753905284	9697	4
cg26733142	17	1733691	-2.859967642132729e-4	1.7794827540022046e-4	0.10801260200904644	10.244939769183262	0.016594796424391316	9706	4
cg26733301	20	61585924	5.865154300833342e-5	2.611629788628408e-4	0.8223073323111022	0.23812542042997242	0.971211814740307	9703	4
cg26733331	11	2294777	7.780614029703482e-5	2.041227413739248e-4	0.703074654834899	8.042824220019897	0.04513489964924502	9548	4
cg26733385	17	4634708	-5.694909638823356e-5	8.861660232984882e-5	0.520453890844685	0.9731363556641462	0.8077517761597451	9579	4
cg26733444	7	151385643	3.7644011241110627e-4	5.062486010337486e-4	0.4571260907409637	0.5144302787884113	0.9157098958214354	9696	4
cg26733669	16	76269297	-9.894237744870282e-4	5.710327361670144e-4	0.08315045186172869	4.104876085133071	0.25035983076214463	9703	4
cg26733685	20	37590969	8.169693104065774e-5	1.441517435467821e-4	0.5708890872048598	1.6915325741469818	0.638817936327101	9638	4
cg26733786	12	65515034	-2.921665707670748e-4	3.243999772290759e-4	0.36778143973814276	4.258840322220786	0.23483648207324154	9705	4
cg26733846	6	112824384	-4.0211242188488005e-4	8.046798535414834e-4	0.6172741684126808	6.020438099291594	0.11062009002008903	9645	4
cg26733897	17	78694592	-8.269312792201237e-4	5.124113985296183e-4	0.10657006750425946	3.038541943313176	0.3857208562305344	9696	4
cg26733975	7	56551640	-0.001931127349721458	0.001821194100798694	0.288979360941469	17.836845687226234	4.752762169062378e-4	9705	4
cg26734040	11	116708517	-1.6965387408392478e-4	4.215991281870817e-4	0.6873855075790432	4.841460699004424	0.1837811376278982	9702	4
cg26734215	20	62616301	4.8579155135363035e-4	4.565872245380236e-4	0.28734582028016725	3.6315477711085244	0.3040972975211472	9703	4
cg26734287	2	45165772	-1.5356087034918054e-4	5.524954743614052e-4	0.7810580310390074	6.835020183693927	0.07734634212647798	9704	4
cg26734335	16	87166401	-8.214996161542492e-4	4.00352058524175e-4	0.04017519931456026	0.5094888418367514	0.9168018635521998	9703	4
cg26734579	19	10509596	-0.001114522010080199	4.069370057690845e-4	0.006166251846610264	3.2473890638560796	0.3550324865090912	9705	4
cg26734620	12	56694298	-1.668822383491693e-4	2.463621785865088e-4	0.4981612134405779	0.4851624956200857	0.9221388435473544	9690	4
cg26734668	19	58111094	-1.0167620283081632e-4	2.5151939573471975e-4	0.686030388621786	4.454355061511582	0.21639802640797734	9686	4
cg26734696	16	25703830	2.041465431078237e-4	2.626144967862389e-4	0.43694519687761807	3.9318487695588313	0.26891789197873245	9698	4
cg26734912	5	128430241	-9.666092455916387e-5	1.3296637167807288e-4	0.46725188341319507	2.9365141032375774	0.401517381711851	9674	4
cg26734916	11	62432630	-2.4538088658238743e-4	1.605029844899882e-4	0.12630797001212393	2.1751390073540406	0.5368617973778794	9642	4
cg26734943	16	25269461	9.043551975637222e-5	2.2603441510397085e-4	0.6890856329771666	2.901404702366521	0.40707776375307214	9699	4
cg26735071	19	35791409	1.178602233211737e-6	3.787276929498391e-4	0.9975169837726717	1.3174705588587308	0.7249887591709845	9704	4
cg26735153	8	21939350	-4.7089626301674163e-4	3.4747195391958473e-4	0.17535176288857013	2.189705248317501	0.5339789618270798	9703	4
cg26735215	15	69113829	-1.4057050335973648e-4	1.7625541659629503e-4	0.4251382772852899	1.03885939821311	0.5948597002701108	5790	3
cg26735294	21	47813364	3.4110710379727424e-5	3.4433411271562125e-4	0.9210883872176102	0.8610704311150168	0.8348107648562129	9704	4
cg26735353	21	42213698	-8.533399398909014e-5	4.705826876392115e-4	0.8561031637534404	11.129056358722963	0.011048101013148702	9705	4
cg26735478	17	79694557	-3.8477177050561206e-4	6.547955775351682e-4	0.5567865703256683	2.374987722713721	0.30498464089718647	5808	3
cg26735503	20	34019948	2.845242745311349e-4	8.595839355885863e-4	0.7406427352312521	3.631652931524076	0.3040842892557882	9703	4
cg26735598	19	14887150	4.8105082487933553e-4	3.4816333218232144e-4	0.1670695261847267	1.5406821718875081	0.6729132310361803	9702	4
cg26735793	10	127511350	-2.2500049948149883e-4	1.8237239012596477e-4	0.21729901282609215	0.10536167919480663	0.9911863292783657	9705	4
cg26735846	10	124894943	7.390253724542466e-4	5.038454513994501e-4	0.14243864420719513	1.9800622483971044	0.5765551553310213	9696	4
cg26735980	16	83195465	-0.0016306560917754836	7.748124662557723e-4	0.03532774110572468	1.867774561935137	0.6002986298725265	9701	4
cg26736200	16	69951706	-4.1688043563738414e-4	2.6452410922772634e-4	0.11503413278882166	3.980396430626001	0.26358875686670996	9675	4
cg26736232	11	628603	0.0013857422085574223	0.0012645041791148094	0.2731322033381419	0.9083882586950001	0.8234030717237436	9702	4
cg26736273	19	18303998	-1.1222696034671887e-4	1.5750366704914465e-4	0.4761332122113624	0.5259795004463605	0.9131478611982053	9673	4
cg26736321	22	42196593	-1.6681567127874438e-6	1.6216956713141942e-4	0.9917927078583311	0.5212371369980824	0.9142015379783	9686	4
cg26736341	6	31545342	-2.992711557209426e-4	5.219325967362283e-4	0.566380369024491	13.269797321325687	0.004088036431781748	9700	4
cg26736400	11	66360499	3.1042431268749114e-4	1.7743126252499014e-4	0.08019653179273471	2.669174085182507	0.44549127901962393	9663	4
cg26736440	6	128290073	2.083730262849284e-4	8.560805970729331e-4	0.8076928212526988	1.0562075433857399	0.7876548594266668	9629	4
cg26736450	2	63278211	1.637913555362154e-4	1.386383805060699e-4	0.23743247985181115	3.0083493633737337	0.39033965920630026	9706	4
cg26736540	20	55204986	-2.9690343498307582e-5	2.3533689816150816e-4	0.8996044650105344	3.66277829113237	0.30025583021237023	9705	4
cg26736645	21	35828428	-0.0012592429722599755	5.957809215014143e-4	0.034549386090618535	1.3993501517263458	0.7056870663339794	9703	4
cg26736647	17	1136021	-3.835252038592887e-4	5.930398622052056e-4	0.5178192191545046	11.60737072429118	0.008856618964069696	9694	4
cg26736812	17	48042353	4.853072690965402e-4	4.651346698634264e-4	0.29677725234427105	4.183226782136865	0.2423465766658035	9705	4
cg26736850	16	532656	-1.4956070190719211e-5	2.5509189511183447e-4	0.9532467141258475	0.9411711275530601	0.8154825923565332	9704	4
cg26736878	19	17688160	-2.3044766349221565e-4	4.470775361812154e-4	0.6062361824265415	6.268862191709905	0.09923754373856736	9703	4
cg26737330	4	71200323	3.9207845408726965e-4	0.0010240853223568058	0.701825636403625	3.593672133344934	0.3088148275478451	9603	4
cg26737458	13	60970478	-8.979359092446076e-5	1.1698791532291673e-4	0.44275703335871075	2.594452804272052	0.45846287198078495	9627	4
cg26737640	19	6587584	3.888581362570394e-4	0.0014976725282103034	0.7951402212570373	1.9182265569197146	0.5895513126618134	9703	4
cg26737766	1	24127303	1.6779773131795798e-4	2.2055542606137205e-4	0.4467788010013819	5.523945836825267	0.13721338566685662	9693	4
cg26737948	11	63398550	-4.524905343686754e-4	6.457503078771772e-4	0.4834774061197195	4.016496302161329	0.2596883281880355	9694	4
cg26737985	4	170263544	9.311907041216378e-4	6.743196215296992e-4	0.16729934050703166	0.6658482744515652	0.8812058351471865	9576	4
cg26738010	18	580188	-2.1389996009265938e-4	6.241148109446511e-4	0.7318050983099162	4.835091862617805	0.18427852785126772	9699	4
cg26738024	6	33228461	6.591540354532138e-4	7.375668738174194e-4	0.3714893039784253	8.314615248996638	0.03993794594145835	9701	4
cg26738040	11	62433033	-5.071812352006489e-5	3.1169358028145005e-4	0.8707405559657891	2.8595384024897554	0.4137923840465082	9684	4
cg26738080	3	52487733	-1.3994466106493543e-4	4.96352751939557e-4	0.7779849352545455	2.3833341890450974	0.49674449787886105	9703	4
cg26738114	21	34961160	-9.884936574294972e-5	1.6478352445738548e-4	0.5485901554871979	6.239269184632179	0.10053212664305303	9705	4
cg26738160	11	47459510	4.1008382602637474e-4	3.3573196529844873e-4	0.22191115814040277	2.2963583940621315	0.5132189009676118	9685	4
cg26738404	17	1198811	1.9596713565724842e-4	2.923079021832179e-4	0.5025942924098258	0.5714555723384243	0.9029347256951081	9704	4
cg26738437	17	34308465	-3.293112917533523e-4	4.283146363867254e-4	0.4419801675082483	3.2165425432334125	0.3594282913220409	9706	4
cg26738530	15	71581059	0.0010612213449151609	7.415641188363888e-4	0.15241356212131538	8.25352126574693	0.0410527032755986	9705	4
cg26738568	19	52196495	-9.437206434026979e-5	3.8046120286293854e-4	0.8040984399758294	0.3455729171563288	0.8413172517461336	5809	3
cg26738880	7	154429032	-6.214066670433718e-4	7.43394509541208e-4	0.40320874323739336	11.973419017645517	0.007474772602751796	9705	4
cg26738904	19	41082366	-1.8925758161918524e-4	1.9443748343206063e-4	0.33037463470727857	1.235346768134645	0.7445397723908296	9703	4
cg26738916	6	31126003	-1.4913848829396938e-4	1.7734191819791556e-4	0.4003670935189294	2.3019833952962405	0.5121410475832345	9638	4
cg26738980	6	13365826	8.756693992341783e-5	5.483459266607401e-4	0.8731230103502858	6.267010821271499	0.09931806314713863	9706	4
cg26738987	11	94135029	0.0014446454526647016	0.0017129035337729004	0.3990104472443177	4.604194834705599	0.20318252272685494	9705	4
cg26739149	17	78997350	-9.926404688679303e-4	0.0028159335323079374	0.7244569547628834	1.187536342466481	0.7559951375937566	9681	4
cg26739230	6	156428912	-4.783468712491524e-4	6.501108247888577e-4	0.4618567968991031	5.831694155288421	0.12009204444531717	9703	4
cg26739233	11	72724062	2.939029352314267e-5	3.963794397380361e-4	0.940893523547698	0.7316892093551425	0.8657262126947104	9700	4
cg26739280	15	92936818	2.1478546656536786e-5	1.8372529478191175e-4	0.9069347274297022	2.005536853876028	0.571258305423633	9676	4
cg26739378	19	49014774	-1.2011820189032669e-4	1.4238123231277028e-4	0.39887178647807975	10.382900840578735	0.015576655796170938	9701	4
cg26739691	7	45637270	-7.267728566589422e-4	8.825577082940657e-4	0.4102323582546786	10.267034524365455	0.016427444605006572	9702	4
cg26739800	16	84177597	5.081715618122073e-4	5.866906153564738e-4	0.3863990438206463	8.416763510817635	0.03813973436137497	9706	4
cg26739829	10	91405982	1.7442987196250966e-4	3.940745214441573e-4	0.6580321581382358	1.1157288291610514	0.7732785027065013	9702	4
cg26739849	13	111165419	8.988135469073539e-5	5.910634246725129e-4	0.8791339410103565	4.007558178748212	0.26064913895716474	9705	4
cg26739865	7	93520172	-1.4261503824669394e-4	4.3915602814794866e-4	0.7453718092712719	4.595680984883093	0.20391290189892822	9664	4
cg26739923	11	61129520	4.386970233681588e-5	1.3817277375406423e-4	0.750865081361929	3.776805780460766	0.28659555899994826	9704	4
cg26739951	15	77223980	-5.2538190375156026e-5	1.2124010272999401e-4	0.6647677572070056	4.718925756569444	0.19357431236174233	9661	4
cg26739975	4	158144318	0.00540853278307392	0.0016928865900356586	0.0013989950719990958	2.0036930541176714	0.5716405511972215	9702	4
cg26740109	18	77585428	-0.0032241823425177346	0.0018867933528976019	0.08748507018772658	10.133258300249004	0.01746670136206584	9706	4
cg26740132	6	136571756	-1.9330737235805093e-4	1.9505946060627096e-4	0.3216769516468259	3.062545423498798	0.3820820713919213	9682	4
cg26740230	21	31768319	-8.83161374075777e-4	8.585845614691188e-4	0.303656018841287	3.1607942717784434	0.3674920860256601	9706	4
cg26740249	17	76036514	0.003037776038617777	0.0021625563395038187	0.1601059458191335	3.8200210420681504	0.28156592075381304	9705	4
cg26740318	11	18477153	-0.0021463399158744285	0.002601102822515657	0.40927772353097075	2.3527231788504346	0.5024958534046369	9703	4
cg26740481	15	23931011	-8.116170273590075e-5	7.766969489004016e-4	0.9167757645461195	0.22420917077965496	0.9735896131387662	9701	4
cg26740494	1	1567131	-0.0019111103498442373	0.001087960550883763	0.07898619388550457	1.2840525220399088	0.7329234016155963	9690	4
cg26740525	6	7217152	1.246441247328032e-4	4.7686979316689506e-4	0.7937996433982456	1.9023394832216531	0.5929217773380171	9694	4
cg26740536	3	119182670	1.348610063525823e-4	1.3819451974619857e-4	0.3291248723769432	2.475042560124799	0.47981834104018894	9705	4
cg26740639	3	10805956	-0.0012534998185058407	8.48880353546323e-4	0.13976927785402027	2.576335491521232	0.46165335278526154	9705	4
cg26740644	7	43946455	-2.0698123715310205e-4	1.9729739115413746e-4	0.2941401571477012	0.6536849423993132	0.8840397604485173	9706	4
cg26740856	10	77163316	-2.0345241019597418e-4	2.4639007097323963e-4	0.4089555734146284	2.4205054736819	0.48982895006519267	9704	4
cg26740937	11	1097925	-3.1709458174084573e-4	8.803691725332774e-4	0.7187098008834121	1.1439948903206143	0.7664655396538183	9702	4
cg26740942	17	37123711	9.036850020575484e-4	0.001498922391764165	0.5465820103431749	0.9509776869852029	0.8131114864101083	9705	4
cg26741226	19	41295838	7.143778952535532e-4	5.164937498819429e-4	0.16662507080359765	1.1547830076996268	0.7638683610865025	9705	4
cg26741280	17	28563089	-2.9878367820470485e-4	2.9875344139694787e-4	0.31726153067290297	3.3483314485946662	0.3409722574612218	9695	4
cg26741350	19	33462235	6.83736709288349e-4	0.0014183947163847511	0.6297706598848265	1.1145722352018639	0.7735575037724358	9704	4
cg26741373	21	44585506	-7.082323177887507e-5	4.884991468176107e-4	0.8847256516986213	2.264408536361464	0.5193735548921773	9706	4
cg26741385	19	3500944	1.9834164381593962e-4	1.5314740206816946e-4	0.1952847362928183	1.724259840445815	0.631553814922061	9704	4
cg26741530	10	104613774	-0.0017930689269441153	0.0011689388387613926	0.12504717478917185	1.0813966897927743	0.7815667882026265	9701	4
cg26741595	6	26158391	-3.0353373311877487e-4	3.0930517844323687e-4	0.3264248018212995	8.406984564568024	0.038308402709003334	9694	4
cg26741654	17	30669353	-4.510857122072796e-5	1.8760674870628753e-4	0.8099875004406188	1.1565718024892147	0.763437897205566	9701	4
cg26741667	15	93447586	-7.049460606178879e-5	1.517488396192388e-4	0.6422552435736419	3.5772555117062454	0.31087970078227095	9662	4
cg26741686	4	186318356	9.5056667218266e-5	0.0022866953015032395	0.9668419271253236	1.7151881163563372	0.6335624256064032	9674	4
cg26741746	6	134871919	-0.0010875154645090775	8.594384890228164e-4	0.20573547912262133	0.7924326738595069	0.8512761688209852	9589	4
cg26741954	19	48954979	-2.4573665932745595e-4	3.6092359500496357e-4	0.4959632005262862	0.9288042423663259	0.8184717014400728	9706	4
cg26742275	15	99971423	1.3980312610563607e-5	4.7639865831396167e-4	0.9765887779630252	4.483928523358124	0.21372831402087425	9705	4
cg26742320	2	201393628	2.636933024738349e-4	7.356496318670974e-4	0.7200068927722667	5.183838497902617	0.15882003392900623	9700	4
cg26742440	11	73472391	-1.764626737591859e-4	1.658178657039223e-4	0.2872400160674075	5.290506432494356	0.1517196018578023	9700	4
cg26742859	11	45868770	9.003195890040882e-5	1.2394098769325862e-4	0.4675875317119607	1.282385518277178	0.7333199987351203	9703	4
cg26742989	19	14183064	7.981559325219023e-5	2.421514455539574e-4	0.7416944930767841	1.1429534480346888	0.7667163562005462	9694	4
cg26742995	17	43339594	5.823504950984316e-4	3.5365364009527187e-4	0.09962609403797427	7.703004961188484	0.05256552411565384	9644	4
cg26743024	17	64960282	8.191172516458376e-4	0.0016365016057818748	0.6167023235537925	4.999893239152729	0.17180496201738982	9704	4
cg26743132	13	111107905	0.001585771165414318	0.0022722501918682712	0.485248609300721	1.4343346716233245	0.6975065955021925	9704	4
cg26743258	19	17858829	4.591976005446725e-4	4.728168438944766e-4	0.3314509244034732	2.126443679080582	0.5465815795108925	9678	4
cg26743555	16	67194948	1.2254297629994113e-5	1.307632281822796e-4	0.9253366376121088	3.2737352046573776	0.3513149763684843	9704	4
cg26743569	2	25194997	-1.0071506455240697e-4	1.5511230847025469e-4	0.5161418082630962	0.8731939178557946	0.8318914351549933	9702	4
cg26743588	10	88422978	9.102837152578847e-5	4.1520589158750465e-4	0.8264656645247647	0.8139597308079316	0.8461252188034416	9702	4
cg26743849	22	37415922	-4.259263289471504e-5	1.681465195213079e-4	0.8000312516024497	2.1478958228908756	0.5422840443581491	9698	4
cg26743898	4	152205099	0.001856154934813357	0.0012592641869326234	0.14048169309604	0.39135696693607447	0.8222765676925513	5085	3
cg26744078	19	57752172	1.6386832893771444e-5	9.348424175126503e-5	0.8608519357401118	2.184331609159556	0.5350411458223642	9704	4
cg26744079	10	77167091	3.6042408649072184e-4	0.0014498160507608851	0.8036703065324293	2.119629001471068	0.5479519013418741	9690	4
cg26744081	7	28176110	4.019047298535583e-4	4.1567576313138936e-4	0.333608658931477	1.9936012963572602	0.5737358410741853	9703	4
cg26744084	6	29581182	-3.250733328721094e-4	4.531525452647173e-4	0.47315223508124027	1.7712418642909182	0.6212129334112133	9666	4
cg26744236	22	35698873	4.336796155122002e-4	4.115370271846559e-4	0.29197238348818855	0.23664211431276547	0.9714678612628549	9705	4
cg26744308	2	7909341	-1.7952312286171248e-4	3.7642860561025514e-4	0.6334251579164987	2.636482432995167	0.4511295723833037	9699	4
cg26744332	19	8469281	-5.7004584177734335e-5	5.144446430489582e-4	0.9117685979941901	4.7517362547670094	0.19090538597877077	9703	4
cg26744362	19	56168861	-2.1871521224471504e-4	5.762216190642996e-4	0.7042662153847676	6.397225007093953	0.09380501873571793	9705	4
cg26744375	7	27135723	3.210875437969216e-4	1.3520206618898638e-4	0.017555056962382142	2.6798893722419863	0.4436557103943367	9704	4
cg26744387	17	16394848	-1.2781360165731192e-4	1.9665235399658534e-4	0.5157264765393168	0.05439400238725822	0.9966805246428423	9685	4
cg26744402	11	28588618	0.0010692078162970705	0.002405071439796623	0.6566349775803197	1.9554434205234976	0.58170589807133255	9697	4
cg26744490	13	101327444	-6.339570593869652e-5	1.175839292330513e-4	0.5897814182695635	4.504955025112261	0.2118487360386781	9697	4
cg26744578	2	183943181	9.593557934511192e-4	8.919104836326867e-4	0.282097721091564	5.7548456336047975	0.1241661435342214	9598	4
cg26744682	19	50249584	8.110277837622104e-4	0.002829117097342017	0.7743637151165708	0.39884381219122994	0.9404812325167596	9690	4
cg26745143	11	3693172	5.240955289533577e-5	8.242730422605634e-4	0.9493024615420697	1.5521211242917663	0.4602154350147794	5804	3
cg26745222	20	42543878	4.8028810864810185e-4	9.337336005717123e-4	0.6069906671075636	3.5805039190707912	0.3104701476377445	9699	4
cg26745294	16	1071049	-0.0015091226275911673	7.587334795908644e-4	0.046700950321890734	1.4305397489914575	0.6983919168642403	9702	4
cg26745332	4	94749942	-4.954158366074277e-5	3.170025877046773e-4	0.8758112778795529	1.7934367600192453	0.6163642109029485	9677	4
cg26745394	17	42856616	3.054110322139802e-4	2.417808693929306e-4	0.2065270642309289	1.9151118404711927	0.38382985127220365	5807	3
cg26745402	7	95402189	-1.624275033621766e-4	3.211534047912324e-4	0.6130230490712375	1.4860862215152428	0.6854853263756808	9701	4
cg26745520	10	121108997	-6.900004424423236e-4	4.5171965927050007e-4	0.12663746270584844	5.434506341344969	0.14260876473284595	9703	4
cg26745540	4	164253876	-2.8561257493549686e-5	1.8287127334509401e-4	0.8758893219596411	1.4544135927360196	0.6928308931527661	9702	4
cg26745551	6	97285260	4.797898318841444e-5	3.3153956016290824e-4	0.8849353341237752	0.21869371125468087	0.8964194354427746	5805	3
cg26745757	11	1715454	4.567640141207792e-5	2.4320184534937494e-4	0.8510234598116899	1.3833720445981954	0.7094370035561015	9690	4
cg26745764	11	134147634	1.5397784576139898e-4	0.0011740314240264958	0.8956542062751633	0.6870027067686942	0.7092825212119113	5808	3
cg26746037	19	3821359	-6.666635033460264e-4	5.421452930152381e-4	0.21881814800500166	4.191434988327688	0.24152080541926427	9698	4
cg26746133	15	70212168	8.11764105678386e-4	4.11434065868345e-4	0.04849426259719056	4.456184538270138	0.21623198193282306	9703	4
cg26746224	4	93356804	2.7770986950704103e-4	9.959500165398415e-4	0.7803682578086446	0.6575460296566019	0.8831411346246527	9652	4
cg26746255	6	164011659	4.29327053209116e-4	5.689751915130498e-4	0.45051183692890323	2.442258279762723	0.485816736026892	9689	4
cg26746309	10	101943528	-1.4558829159515605e-4	4.920777025809866e-4	0.7673336122595997	2.3636712884750133	0.5004330244060481	9699	4
cg26746331	16	53737506	3.513067854880819e-5	1.9613324317424398e-4	0.8578463124740079	2.7854355891362714	0.42590309372636675	9703	4
cg26746469	20	36663290	8.923428739147734e-5	3.9530826026778815e-4	0.8214087598428252	2.2043742941129763	0.5310872856931484	9704	4
cg26746560	22	31535672	-3.345317019478114e-4	7.957748694169404e-4	0.674204331143236	2.2166616698813097	0.5286740025674164	9704	4
cg26746573	16	85176646	-5.286806860939358e-4	5.527305918648351e-4	0.3388252802762189	2.0603010765857546	0.5599857801102935	9705	4
cg26746669	16	50587910	2.39190407105331e-4	3.5780462959430137e-4	0.5038180269471622	7.6110692315945006	0.054772247441826884	9705	4
cg26746878	7	50470492	-0.0014294167151649108	5.296283898238312e-4	0.00695680299236958	2.6414376751725	0.45027125388032924	9705	4
cg26746936	19	42503392	0.0016183599645011263	0.0012880921042348783	0.20897068773303606	0.3336685885744944	0.9535767975446787	9702	4
cg26747269	16	89137745	3.413934501999416e-4	4.793088530799566e-4	0.47630259191548163	1.407888290211584	0.7036867182935503	9703	4
cg26747290	16	49888100	6.925503050257477e-4	7.247797072323831e-4	0.33930865979774516	2.817840253039632	0.42057150795798454	9695	4
cg26747293	5	38258670	-1.7950177305088447e-4	2.697269179984196e-4	0.5057342777072393	8.048699432468787	0.04501588446853538	9678	4
cg26747317	6	31829793	-0.0010201534177560465	0.001536653038476044	0.5067670350991503	0.4273343072629809	0.9345397458787601	9673	4
cg26747517	16	89344383	6.401070439685688e-4	5.240526979459006e-4	0.22191360904684482	5.348184441378157	0.1480061559973518	9703	4
cg26747948	10	118390497	-0.0012074327326761617	6.521935092684425e-4	0.06412047835115711	6.955752271349361	0.0733215504440525	9699	4
cg26748024	6	42420298	1.7013385309096635e-5	3.3600962754759957e-4	0.9596174687048917	3.694022665546198	0.2964560491127693	9691	4
cg26748278	7	47548113	5.46619648251116e-5	5.271712186305374e-4	0.9174159932362178	2.025301718066247	0.5671718812328459	9703	4
cg26748297	6	40346044	4.2678673795385277e-4	4.919683115548906e-4	0.38566340539072347	6.714425145113682	0.08157904581317413	9705	4
cg26748394	20	48557239	-3.6837464305332655e-4	4.981955594223341e-4	0.4596533630551099	1.0965071041065722	0.7779173488487886	9704	4
cg26748440	4	21699512	-0.0016227654929162085	0.001886737962373185	0.38973912964579616	1.2177166182579415	0.7487583463059904	9701	4
cg26748449	20	49639573	-1.0512067567378931e-4	1.8370545621080022e-4	0.5671702127590403	5.054978798254408	0.16781531047052242	9695	4
cg26748477	17	38516415	2.699302463233779e-4	6.126866089470758e-4	0.6595256170541384	8.164254073002686	0.04273628236023177	9703	4
cg26748568	16	75247365	2.198695951213715e-4	4.048678273053784e-4	0.587084967192357	2.192970478587067	0.5333342946272002	9551	4
cg26748578	2	65217211	0.0016235899886005605	0.001899251466191709	0.3926298580918531	1.4804202694824764	0.6867966387107247	9705	4
cg26748598	13	24091341	9.2559684321467e-5	4.889626863732934e-4	0.8498592215377003	1.2011661088738728	0.7527246441794184	9705	4
cg26748694	7	2625241	-2.334249763962814e-4	4.488933042613397e-4	0.6030628636892859	3.925524827587013	0.2696192152082459	9599	4
cg26748758	11	77792715	-1.407502739598208e-4	5.506243161799802e-4	0.7982447136125292	3.389061546956511	0.33543804656648063	9695	4
cg26748794	16	88804051	0.002777057210104883	0.0031033759044310273	0.37086705709484724	0.7233032333029006	0.8677095843381253	9699	4
cg26748945	7	11871690	-5.445245303869771e-4	3.8703806369399184e-4	0.15945652363533974	2.2927108449414537	0.5139187536905807	9701	4
cg26749245	18	13870585	0.0010042118457062805	4.846546340415683e-4	0.03826400883444592	0.5987850217782483	0.8967104584620816	9704	4
cg26749306	17	81043782	4.0311945884810227e-4	5.429744567674325e-4	0.4578280390999177	2.1791390866583678	0.5360690003665469	9705	4
cg26749361	16	30455027	-1.8711043550593464e-5	5.160254869800295e-4	0.9710751070725256	2.6930690593656013	0.4414064204009466	9698	4
cg26749414	19	46807272	-2.318593531467668e-4	0.0010515498704590214	0.8254872474575161	2.926919409879058	0.40303055284934935	9704	4
cg26749475	10	89580388	-3.9421991902241005e-4	5.420165031768856e-4	0.4670294112748814	1.904175551748308	0.5925316012903877	9696	4
cg26749518	19	51506165	-0.005843570199535465	0.003470066488867589	0.09218288106269046	2.9538909866120333	0.39878904975486534	9702	4
cg26749543	22	36678401	6.550349636014905e-4	4.184861343169751e-4	0.11752455847494882	0.6711085297608581	0.8799775426213388	9704	4
cg26749833	7	93113264	-3.60802797320071e-4	6.163842133503196e-4	0.5583098949695122	0.36094637108199074	0.9481864669955451	9700	4
cg26749844	17	55197872	-0.0011456570320005684	6.899286130086548e-4	0.09680500184693369	0.9660931398056699	0.8094556248561671	9661	4
cg26749853	6	30568703	-4.3348505991878044e-4	4.6247968263621504e-4	0.34860109021531754	0.5937067402471221	0.8978715481946976	9700	4
cg26749976	6	31691717	-0.0013371295322502025	0.0015430259700182306	0.38618138055791706	3.9078803469031387	0.27158474070054484	9699	4
cg26749978	10	13506971	6.02552896273362e-4	5.049994209811052e-4	0.2328006789634534	5.816264740472523	0.12089966812621102	9705	4
cg26750002	19	49244674	-0.0021820654662692497	0.001517343609726924	0.15041061471426803	1.5470766805297238	0.6714484434714945	9705	4
cg26750139	1	180471249	1.3281735703153964e-4	2.025918330688826e-4	0.5120873985286941	3.1449771708472993	0.36980815202582573	9706	4
cg26750188	16	735814	-7.089853817650492e-5	3.0847947334177844e-4	0.8182221065929017	5.096373103380278	0.16487473064214384	9675	4
cg26750487	1	207818449	-4.5600363774427017e-4	4.5029782631752824e-4	0.3112172411254261	1.957440235830358	0.5812869641928349	9685	4
cg26750489	6	33171106	-3.948159252685399e-4	4.701611434160805e-4	0.4010508333910213	0.4068816087333718	0.9388172754204366	9704	4
cg26750548	10	88441152	8.393011672815056e-5	3.129794838982006e-4	0.7885723798990767	1.8218862217457217	0.40214477801931603	5784	3
cg26750617	12	132293702	-7.315708532703167e-4	0.0024425526937505116	0.7645503509682564	2.1827180427916955	0.5353603948425327	9706	4
cg26750742	2	209054670	2.6520898341525602e-5	5.26448788303877e-4	0.9598219830186945	3.3121035257135865	0.3459616089032693	9704	4
cg26750747	11	71899966	-6.788980960129812e-4	5.249585157654478e-4	0.19592757439787312	0.16318915801906808	0.9833008839244517	9703	4
cg26750893	2	38043481	-3.845340998170468e-4	9.349339877312689e-4	0.6808559019062146	0.090658488630487	0.955682776907066	5807	3
cg26750927	17	39977959	5.316545676393992e-4	4.565361573182773e-4	0.24420528644205133	7.680472390151969	0.05309823908955664	9705	4
cg26751045	10	52352346	-3.422907591569065e-4	5.108315857163076e-4	0.5028158652627993	1.1011003853182513	0.7768084528736264	9706	4
cg26751094	13	95954534	0.002901201248716307	0.002129439814717001	0.17306391558611836	0.602475492573227	0.8958654327488138	9706	4
cg26751195	16	29673680	-4.7642686183992284e-4	5.304738542569914e-4	0.369123905015612	0.19589884890429446	0.9782486327937766	9700	4
cg26751300	6	33169058	4.549088968723673e-5	1.8163983274863214e-4	0.8022427999040492	0.5939050470378543	0.8978262452333701	9702	4
cg26751316	10	75757605	-9.96601559410005e-5	1.848095393670808e-4	0.5897083469786324	1.7495561740677283	0.41695453703078494	5805	3
cg26751356	13	112712635	2.9604466448321436e-4	3.6899758063422904e-4	0.4223827249983205	0.4952489537839632	0.9199339491536779	9703	4
cg26751372	17	33474914	3.5283146832041485e-4	4.278114650447512e-4	0.4095215524215393	6.881561577607163	0.07577016437340546	9704	4
cg26751440	16	3714412	-3.1373191460735424e-4	1.098666504471576e-4	0.004295964731792442	5.166209002366489	0.16002330868523035	9647	4
cg26751455	11	45433229	-7.450160799131184e-4	6.468760837906141e-4	0.24943872035984185	4.968767518987401	0.17409847785249521	9704	4
cg26751469	19	56116382	-2.8650663617226093e-4	1.903164763395443e-4	0.13221558173776055	0.7770214120072163	0.8549549406654008	9706	4
cg26751513	16	1542910	5.172988890819902e-4	8.207548939132883e-4	0.5285165908533027	4.9624732304115184	0.1745657531353372	9700	4
cg26751580	21	18885132	2.0214437303814307e-4	1.9059352216046062e-4	0.2888696151914021	3.0869993154313202	0.21363215224856535	5808	3
cg26751588	17	14109671	6.886849254135626e-4	8.59630181459745e-4	0.42305006172534193	4.777053815532416	0.18886945933196628	9705	4
cg26751645	20	43945364	0.0014673969410605528	0.0014235507134385717	0.30263433305605353	1.211434333102183	0.7502632129467957	9704	4
cg26751792	19	15580383	-2.0640240581588633e-4	4.536791146114479e-4	0.6491434777916693	1.3291942738787939	0.7222125566876829	9701	4
cg26751828	14	93154758	-2.0017331968258888e-4	6.871180356631997e-4	0.7708042626672259	3.9408693079625627	0.2679203744631961	9703	4
cg26751855	20	10414952	1.1851137747120192e-4	1.4837922774873496e-4	0.42446091473110636	9.15508265086779	0.02729848048459865	9680	4
cg26752003	8	145688521	-4.320057444090811e-4	2.908726333991668e-4	0.13748929583679947	3.6735546279298754	0.29894038212592294	9695	4
cg26752263	6	53409853	3.0275946055528273e-5	2.195832067380654e-4	0.8903359283354242	1.1134673599229032	0.7738240444163544	9680	4
cg26752526	16	12994998	-0.0016451895844949113	6.670964588757104e-4	0.013655717971620174	1.8608784698810792	0.6017775362014253	9704	4
cg26752576	6	168782541	-1.4878401563463888e-4	3.178165442571189e-4	0.63968137422582	3.7973270863961313	0.2841971885675926	9508	4
cg26752613	7	30492160	-5.809570216665767e-4	3.0752106006366563e-4	0.05887015931789754	6.464942528277803	0.09105538468918313	9699	4
cg26752655	20	23331282	2.1745283256333395e-4	1.5705346723066005e-4	0.16618143130683247	5.237979752602912	0.15517779631572665	9704	4
cg26752657	1	75199075	6.209737812108961e-4	8.962171217719792e-4	0.4883828577045938	2.128777729786848	0.5461128075384855	9706	4
cg26752663	2	25142016	-6.843247277897813e-5	5.738217995103617e-4	0.905071464330541	7.491307824535362	0.05778221225009416	9704	4
cg26752679	2	141868029	-8.655437562807933e-4	5.278148139752182e-4	0.1010337453283838	3.428562782286846	0.33014616114629974	9603	4
cg26752701	19	50529485	2.182991056881349e-5	3.062151527882158e-4	0.9431673896111701	1.614022600970914	0.6562144852634985	9705	4
cg26752725	19	49403168	2.1050723841237195e-4	1.9223645084229411e-4	0.27349766506629236	3.025310058030966	0.38773930118009764	9701	4
cg26752884	11	96123217	-1.4723855191215452e-4	1.8196460229540898e-4	0.4184228848156327	2.122330800823005	0.5474083175530026	9571	4
cg26752888	8	11627280	1.7235741943361993e-4	1.9146455183646953e-4	0.3680109641981809	0.9860835568354189	0.8046192740100853	9671	4
cg26753018	8	70746312	-8.388832654396431e-5	1.186459749734076e-4	0.47953703030542244	3.7836345208985254	0.2857954577916316	9527	4
cg26753088	19	1293582	-2.876363908646905e-4	4.006660202597176e-4	0.4728216335991579	8.44254239402814	0.037698564960687124	9702	4
cg26753137	6	13575449	-2.033493925519779e-5	2.9726383164195433e-4	0.9454616166896578	7.959276843505144	0.046860870800572864	9635	4
cg26753208	2	18569314	-5.338819598942155e-4	0.0014435653845119429	0.7115049416716652	2.0038327293073888	0.5716115883724305	9641	4
cg26753302	18	61143993	-1.749456501576556e-4	0.0013408394134481426	0.8961908518294663	0.5203252549582242	0.9144038818943353	9706	4
cg26753393	2	238449452	0.0011682940152656148	5.180455854368702e-4	0.024121067269692525	3.2766920522106506	0.35089987398705047	9705	4
cg26753484	16	29917863	-4.372894820621714e-4	4.8297182192749504e-4	0.3652460655849038	2.03758586049905	0.564642380874719	9705	4
cg26753512	9	127962481	2.7955285890324374e-4	2.054081765052467e-4	0.17352548896113465	0.643227959470844	0.8864688534103775	9700	4
