## Supplementary table 6 for "Genome-wide study of DNA methylation in Amyotrophic Lateral Sclerosis identifies differentially methylated loci and implicates metabolic, inflammatory and cholesterol pathways": 253115_file06 (part 50 of 76)

Probe	Chr	bp	b	se	p	Q	Q.p	nr_samples	nr_studies
cg26753608	8	128938630	-3.386397729537522e-4	6.987909446208886e-4	0.6279543455462966	0.5953712203205745	0.8974912044581029	9704	4
cg26753721	16	12875117	-3.8011265926682e-4	3.6712956359355133e-4	0.3004990458183627	4.633240897307158	0.20070898695353062	9669	4
cg26754071	7	35738132	-2.010687088772496e-5	8.614826898959723e-4	0.9813791900964653	1.0744481981552823	0.7832456931266645	9503	4
cg26754159	17	3513250	2.3248045116732008e-4	4.1805074887150853e-4	0.5781385221406292	1.58602948110835	0.6625616735817494	9705	4
cg26754170	10	54969710	0.0011377209983993014	0.0012789284041525542	0.3736864643831931	2.4163396564723914	0.12007520890271271	5455	2
cg26754184	17	3181542	-0.0012158894163694664	0.0014568834889648302	0.40395283731122655	10.682599528203447	0.004789641258996253	5809	3
cg26754214	11	65339691	5.139624778656365e-4	1.8909574837879323e-4	0.006567759273969833	1.545556789324325	0.6717964547955351	9704	4
cg26754262	8	75617860	-0.0026048115591504185	0.001597708279799303	0.10302915002159106	0.7497576536707872	0.8614426254500901	9679	4
cg26754273	16	84722826	-4.568014145248239e-4	7.397874792874685e-4	0.5369204492880767	2.8914048929300344	0.40867322108579124	9704	4
cg26754350	8	28560723	1.0018751615483554e-4	3.885491107133953e-4	0.7965224202570034	1.745401303545103	0.626887661807729	9701	4
cg26754448	12	7052799	-1.5824234336540413e-5	1.8939157694406852e-4	0.933411837154953	5.2616192721948005	0.15361233599214358	9703	4
cg26754472	19	6926394	0.00330177288617414	0.0026495598929860537	0.2127060307252318	3.025505753102703	0.38770938384238224	9696	4
cg26754510	6	71276074	5.522230428709994e-4	0.0015387971399068608	0.7196948162984707	2.1773929482101866	0.5364149714021622	9698	4
cg26754560	11	67379955	-2.2862739354083877e-4	4.00610314965436e-4	0.5682045642810466	4.853528386125788	0.18284212146979212	9700	4
cg26754664	11	124754639	-3.926415344784553e-5	5.092668071940315e-4	0.9385444887863514	0.5132394150047418	0.9159732899369954	9703	4
cg26754761	2	177040938	-5.865376085150256e-4	0.0026115676512563366	0.8222965678603034	1.3690553863995847	0.7128040781832828	9705	4
cg26754824	7	1476361	-2.682918369490001e-4	3.2459570046562306e-4	0.4084969521335585	0.25282890891817705	0.968641371093596	9700	4
cg26754826	19	8657410	-2.7419132429444375e-4	2.4123291778304352e-4	0.25569515531935477	2.4987779516024493	0.4755119753376161	9678	4
cg26755083	2	153032670	-7.231892323002037e-5	1.2725055201141884e-4	0.5698182904684004	0.4258967533370313	0.9348423773368466	9701	4
cg26755793	18	24220540	-2.6672826086109156e-4	0.0012625444715609977	0.8326824682344198	5.923473497288904	0.1153933484577226	9704	4
cg26755862	4	57666314	-1.2272703365064197e-5	3.7330164269087977e-4	0.9737733893007849	5.495893210472909	0.13888445530670188	9595	4
cg26755928	19	10363173	2.0948358742583343e-4	1.7875918810227878e-4	0.24124687744567483	1.7366944813719072	0.6288068218326808	9706	4
cg26756083	8	89339622	1.015778731331343e-4	2.4167212264863093e-4	0.6742570009401609	0.8918948703474641	0.8273833100644171	9705	4
cg26756125	6	31090270	5.259197466206839e-4	4.4253064326068913e-4	0.23466132521601207	0.29547943971068236	0.9608764216077872	9701	4
cg26756208	10	102414910	-2.3489733451467922e-4	2.4327205843189314e-4	0.33425706146522977	1.7759837988810143	0.6201750230254174	9698	4
cg26756396	19	7459296	-0.0010150121861594518	0.00119553439041757	0.3958796685240604	0.7871593704134345	0.8525358129832691	9705	4
cg26756479	1	150336964	-2.68620832586848e-4	2.783816956715292e-4	0.33457630596823945	1.8442150162118804	0.6053608413333461	9706	4
cg26756506	11	104035087	-1.9927217029498955e-4	1.9431267288308514e-4	0.305116345023374	4.091703130608317	0.2517305946512219	9704	4
cg26756625	9	126779875	-3.190937979951264e-4	2.3273745253561118e-4	0.1703605570268223	3.903775469687042	0.27204386160510524	9706	4
cg26756684	17	79213028	1.9121500670808407e-4	1.8966404790810593e-4	0.3133693053916043	2.422818246140125	0.4894011483392997	9699	4
cg26756782	16	89922218	4.884961830955205e-4	6.740807914584903e-4	0.468645349723427	0.4986021490984678	0.9191984059139128	9696	4
cg26756862	7	143012960	4.898171630632861e-4	4.174336841216737e-4	0.2406349781341335	3.4118974550707826	0.33236977031054754	9705	4
cg26756921	13	31245234	7.567229273178969e-4	4.7216935393492936e-4	0.10901161499305177	4.9430263989580245	0.17601688575305466	9702	4
cg26756949	19	4654722	2.6441976633261564e-4	4.983693533384786e-4	0.5957168747871414	2.2117849064818467	0.5296308439929295	9700	4
cg26757053	1	219347021	3.583914223245896e-4	1.8938529911044586e-4	0.0584386323870869	0.4510012684197111	0.9295165330164171	9702	4
cg26757097	6	33260263	1.0582657855160584e-5	0.0010611493975608214	0.99204296834055	3.668883388506985	0.29950995893602134	9694	4
cg26757305	4	47487301	2.8629009302326696e-4	4.685277860922948e-4	0.5411718638531775	1.446523956189104	0.6946663987858922	9670	4
cg26757376	16	2502116	2.433757934551104e-4	1.6511772216979721e-4	0.14049419478816857	2.900621852558859	0.40720247807926485	9685	4
cg26757388	7	96654572	-5.434905409596795e-4	6.180733022437631e-4	0.3792222478964824	1.8632910245792205	0.6012598812398784	9699	4
cg26757472	16	86387131	-0.0010301432983108659	0.0011833914935369084	0.3840267561410333	2.7096502524620316	0.4385898254017794	9705	4
cg26757503	19	50376357	-2.0064881910523237e-4	4.836926867647131e-4	0.6782685028037128	6.636953737219968	0.08441507333252017	9706	4
cg26757542	15	31284284	9.128374532510769e-5	1.9653682656475444e-4	0.6423172970665829	3.41760262079767	0.3316070693580555	9706	4
cg26757673	22	37545423	-3.0569546372401083e-4	5.464785804682869e-4	0.5758945725115071	5.265981306969746	0.15332510636687047	9705	4
cg26757711	19	6022589	-2.914427816400322e-4	5.032073377641581e-4	0.5624742193528471	3.9243173750821825	0.2697533093493187	9705	4
cg26757722	22	37098803	0.0015404106532186795	0.002297831281158509	0.5026182104119061	0.5458867602585271	0.9087006340517988	9702	4
cg26757793	11	102496159	-2.2338843876239443e-4	5.7100181210378e-4	0.6956331896248856	3.051433890650494	0.38376286461633385	9697	4
cg26757820	10	76349278	-0.00167056412372313	7.751619744522288e-4	0.031152742828681006	2.7071263156051435	0.439017609833189	9706	4
cg26757836	4	7304739	-4.730004412627746e-4	6.934894877569673e-4	0.4952019228281918	2.4863495256952346	0.47776308170616666	9705	4
cg26758131	10	63671403	7.257353527759835e-4	4.50238141957758e-4	0.1069853980819093	4.407912748303743	0.2206528122034344	9699	4
cg26758338	19	37382272	-2.7996286425632663e-4	8.068607075406558e-4	0.72860789353809	2.344728721245046	0.5040062669558483	9578	4
cg26758340	16	58717807	1.4907555905898094e-4	3.668761894478547e-4	0.6844946245366523	3.6711830858735333	0.2992294296735895	9703	4
cg26758396	20	6104274	-5.644098250872223e-4	9.195291352159674e-4	0.5393454547189349	1.237033285190862	0.7441365838769953	9706	4
cg26758427	16	48151319	-5.303874646546673e-4	5.830708238964098e-4	0.3630097539629048	7.53179698400007	0.05674705552474925	9706	4
cg26758551	1	209921096	-4.0753311181278446e-6	6.648175912366121e-4	0.9951089991332231	1.5075525912217203	0.6805282964858533	9704	4
cg26758810	6	148884544	-5.492708455763069e-5	4.979836279469706e-4	0.9121722688178084	0.968918564655751	0.8087721393284562	9698	4
cg26758857	22	36649135	3.586914856334293e-5	2.597721804008509e-4	0.8901777825807246	7.264310251234452	0.06393383538766666	9704	4
cg26758863	19	57752111	4.5675589978759645e-5	1.6516174834533884e-4	0.7821251575373426	2.90731902217112	0.40613659803793345	9705	4
cg26758986	11	74022882	-3.9364036494987333e-4	0.001288211031001027	0.7599310482260858	0.9351000543035541	0.8169501474412756	9545	4
cg26759191	4	76439966	4.7108571263372095e-6	2.1677348584055536e-4	0.9826619739843865	3.3565838987377346	0.18669258424882745	5808	3
cg26759223	22	46448690	-8.9741774118998e-4	9.448722740149359e-4	0.342225689315094	1.4183421643017713	0.7012409146181303	9705	4
cg26759551	9	97401509	4.470573299224103e-5	2.9426525525136273e-4	0.8792474728376926	3.4318355882250646	0.32971101843130424	9705	4
cg26759552	7	139877471	-3.8256532067094566e-4	2.532267622335927e-4	0.13084914901194286	6.234702477887675	0.10073333979534727	9674	4
cg26759925	2	113736044	-2.2739898635056703e-4	4.877608301710232e-4	0.6410651778877514	1.0257159667427678	0.7950297843557568	9706	4
cg26759954	6	13925420	-3.005163046297254e-4	3.403011603158943e-4	0.3771880388776243	1.929226449659728	0.5872251605634635	9700	4
cg26760212	20	62601743	7.252634237696704e-4	0.00111086844022218	0.513833854523072	2.7660034745424205	0.42912696978521314	9702	4
cg26760589	20	55839288	1.255553529471357e-4	2.83021970105754e-4	0.6573144139853282	1.830240484038913	0.6083764818178243	9705	4
cg26760793	6	32940796	9.523186871701474e-5	1.4306748231558266e-4	0.5056393121265041	2.8671440204637664	0.41256575137471124	9487	4
cg26760961	13	112882871	-8.261633694802479e-4	6.373479930876511e-4	0.1948888100681078	1.9784203305756345	0.5768977054047194	9706	4
cg26761047	1	15944228	-1.413139369850271e-4	1.8051654312970224e-4	0.43372639001555136	0.41188785323997035	0.9377759413902752	9703	4
cg26761110	12	111855897	1.6412933248086253e-4	4.5374983504937793e-4	0.7175630222147714	2.2008499592882567	0.5317809751397624	9706	4
cg26761226	12	56617996	-4.1395668355198726e-5	1.8647167327964122e-4	0.8243182380177787	7.532896919071672	0.056719187003868535	9704	4
cg26761359	16	90005236	-0.0015578774180214677	9.070200858687527e-4	0.08587368178283518	2.20390874059151	0.5311788816217907	9704	4
cg26761501	11	17229115	-1.0904632624006095e-4	2.028358960611499e-4	0.5908472776468767	2.4362735217283715	0.48691803789587906	9683	4
cg26761504	19	49140601	3.7854071238235104e-4	2.0287811909790873e-4	0.06206195879562012	0.26777048248283963	0.9659714513103791	9703	4
cg26761572	16	2766247	1.7554778571218644e-4	5.682730742399218e-4	0.7573865757231056	2.195591456259468	0.5328172387921706	9704	4
cg26761618	11	72928926	-3.485224064288772e-4	4.1217044603385976e-4	0.39778800637709116	0.7089463987017474	0.8710976756524665	9702	4
cg26761744	6	11779039	4.504070293299128e-4	8.856269431973848e-4	0.6110507050129443	4.666478708640646	0.19791283477758884	9703	4
cg26761826	8	67419572	3.9906607042676517e-4	9.943784572816726e-4	0.688182979974036	0.9550152666156906	0.8121350676920998	9705	4
cg26762050	16	67022599	6.818248338096331e-4	5.027811931269279e-4	0.17506529154734235	0.3869314232795708	0.9429287277411362	9702	4
cg26762056	11	32605413	7.090464365184836e-5	1.9259124826417076e-4	0.7127529675671733	4.960802597582153	0.17468997488282928	9692	4
cg26762136	22	37249669	9.961531017064527e-5	1.6281408547837208e-4	0.5406471166423469	3.9964007024699284	0.2618530514394358	9706	4
cg26762198	16	284647	2.7054341497073024e-4	1.5453263317110295e-4	0.07999410420844769	8.872143093451392	0.031040011223801234	9651	4
cg26762224	19	45205227	1.2188241726960646e-4	4.8039014353677814e-4	0.7997153717107326	8.368100241980493	0.03898631793489485	9703	4
cg26762347	1	2990031	4.237039636141875e-4	4.96699299259862e-4	0.39363757649976217	6.461587844671093	0.09118975627761153	9532	4
cg26762873	11	5879799	5.788372309281475e-4	7.846077917674816e-4	0.4606719343632856	2.6982318647759946	0.4405278540510187	9683	4
cg26763155	13	109276654	-7.578468034269798e-5	6.287426188226902e-4	0.9040603777528455	3.8441757319841243	0.27878939728821023	9703	4
cg26763284	8	145018185	-1.6520046814532354e-4	1.720765416995651e-4	0.3370347765289798	0.27336049940348656	0.9649582307224553	9678	4
cg26763362	17	18266135	-0.0010462564454655587	6.684369312165116e-4	0.1175293726836471	6.382521317862817	0.09441250969688784	9700	4
cg26763365	14	65171673	-3.779861655106554e-4	2.542789187830215e-4	0.1371463423166588	0.3986869433523745	0.9405136078812973	9688	4
cg26763380	8	109233795	-4.794265108760805e-4	9.90535330081765e-4	0.6283805592389207	4.195979456635511	0.24106472619477595	9658	4
cg26763394	3	45957664	-4.838629091885332e-4	4.991571509356514e-4	0.332365669132144	3.0199523444496563	0.3885591355913689	9703	4
cg26763398	3	97731222	9.21958466767433e-4	5.507715031438327e-4	0.09414238587898621	1.1414631032038196	0.7670753129235303	9693	4
cg26763486	10	124013672	0.0015157568537850243	8.076308292282675e-4	0.060546306095517234	3.3652158129724845	0.3386684717322326	9703	4
cg26763524	11	110300429	-2.4344406246942034e-5	2.621544532526974e-4	0.9260125299491478	2.7816826774148575	0.4265241578812306	9701	4
cg26763542	17	62050353	-3.3206428719803704e-5	3.8412016032023734e-4	0.9311102724011363	2.51277873659949	0.47298610552868836	9706	4
cg26763618	16	14726469	-1.2956610882246434e-4	1.853739356077797e-4	0.4845866617176977	1.4573842650639177	0.6921403577318448	9706	4
cg26763727	3	2140171	2.350249340669529e-4	2.7732091934953103e-4	0.39672561841291826	4.266862327757128	0.23405237232898576	9654	4
cg26763835	6	28966967	-2.6066828826000693e-4	5.133075543011849e-4	0.6115789730578811	1.6729909274177834	0.6429551296234864	9691	4
cg26763877	8	4851751	-2.8518559526600237e-4	4.445739201889956e-4	0.521210407937944	3.3670523270860357	0.3384187114826597	9526	4
cg26764019	19	2462518	5.462576229998622e-4	4.611949665703149e-4	0.2362390569353644	4.628054279165857	0.2011486125005694	9693	4
cg26764175	8	81397876	-1.4744515953855528e-4	2.3165872691294806e-4	0.5244663886716976	2.981080583001276	0.22525092149806983	5807	3
cg26764198	16	87469002	-1.1703045497165154e-4	4.572375777043274e-4	0.7979886064695779	2.4743799788595204	0.4799389931057629	9705	4
cg26764200	6	31510407	1.0741392797606638e-5	1.9812536538915066e-4	0.9567637649817673	0.6614317589323535	0.882235861017818	9700	4
cg26764215	18	51795835	-1.0457696622780052e-4	2.601317484262352e-4	0.6876727002321463	2.244882728320833	0.325484198391405	5802	3
cg26764243	3	70901419	-7.889124564503463e-4	3.876263322342298e-4	0.041826771571360236	0.10767942604103925	0.990900201810115	9702	4
cg26764244	1	68299511	-9.670921764028668e-4	0.001065955014561634	0.36427238168437637	3.3224064785631278	0.34453623572336856	9705	4
cg26764250	8	104090700	-1.102048177646505e-4	5.613932708472349e-4	0.8443707346748854	1.2588290823316073	0.7389319443835637	9703	4
cg26764318	8	110342914	-6.823598377054715e-4	3.8235086152259133e-4	0.07431922110486461	2.8120199531453585	0.4215250392628728	9702	4
cg26764345	3	46927386	-2.790413866541066e-4	4.024678237634027e-4	0.48810502077738877	4.95798507819572	0.1748996624153019	9702	4
cg26764358	7	69580970	0.0022017849052942337	0.001018409726304651	0.03061945705593192	3.154519165121001	0.2065403300880261	5803	3
cg26764362	6	45451585	-2.6930084688242556e-4	3.626673379061416e-4	0.4577504704933983	4.593560423442686	0.20409519765572215	9667	4
cg26764555	3	141205540	7.849777065593203e-4	6.368772878570148e-4	0.21774686319080916	0.527734162646564	0.7680756244676905	5808	3
cg26764579	3	190956840	2.9768724255371576e-4	6.068167170753911e-4	0.6237292501526217	3.384630610131136	0.3360362640490916	9694	4
cg26764685	19	19887246	-3.692779043746116e-4	3.087404818661556e-4	0.23166586121484214	1.5731500201945652	0.6654930787428773	9699	4
cg26764726	8	22444481	0.0015594143298918357	5.150076779325412e-4	0.0024622383496502634	1.3826909894311488	0.7095970282173248	9705	4
cg26764761	16	87682142	-0.0051159710788413965	0.005966095857987888	0.3911645517684771	6.300435602440698	0.09787396297085528	9693	4
cg26764846	13	20797693	-7.746763922333492e-4	8.710836027272773e-4	0.37382845963769623	3.3522924209098157	0.34043057655880044	9706	4
cg26764980	8	35235229	0.0012629106966432148	0.001001605961405925	0.20735000840404771	0.42913921013460254	0.934159367950883	9705	4
cg26765084	16	85018922	-1.4082111864387992e-4	2.781151288244041e-4	0.6126172192028985	2.1827335312993705	0.5353573297305348	9688	4
cg26765295	16	11187192	-5.15576660730463e-4	4.118613175854014e-4	0.21063508360238548	3.7239208004683535	0.2928602988927105	9705	4
cg26765300	8	42691869	1.0446155760629671e-4	7.961662801252785e-4	0.8956125835095106	0.05686994841534578	0.9719654949176957	5788	3
cg26765385	7	2611244	-1.74592826925197e-5	4.1594421294945436e-4	0.96651858098152	1.2091010531424176	0.750822341039908	9699	4
cg26765567	11	69587473	-7.333908487212477e-4	0.001836138893474862	0.6895836586111872	0.8632570175253549	0.834284438580514	9706	4
cg26765599	16	4521297	-3.545878373002175e-4	3.5544746669267615e-4	0.3184823078641134	5.264828106210271	0.15340099255937562	9704	4
cg26765743	20	59047488	9.582966289700545e-4	7.537502632738841e-4	0.2035965043695815	3.9340872594598526	0.13986975235492904	5806	3
cg26765815	17	78452482	-5.249623863905921e-4	3.02924570054255e-4	0.08309912684270279	1.3884564402802648	0.7082428229348539	9706	4
cg26766064	17	79099711	8.478249346371201e-4	4.599480465215337e-4	0.0652843643978415	1.3403442560807832	0.719575950422671	9705	4
cg26766277	15	77577491	-3.6590532898895645e-5	6.079300956195053e-4	0.9520053314056145	2.778198064343391	0.42710149036547296	9705	4
cg26766373	11	75063913	-9.882137185973533e-5	4.696224022977024e-4	0.8333341910802974	1.2343593090604814	0.744775870153896	9706	4
cg26766403	8	49701487	3.9966180313069687e-4	2.7668611605637783e-4	0.14860985129466409	2.2294291184125163	0.5261750380018998	9706	4
cg26766542	22	18211034	-6.021406000673824e-4	5.39103981777523e-4	0.264024899010529	3.630891650895229	0.3041784702985492	9706	4
cg26766694	3	13060974	-6.654294272000523e-4	9.090222535948667e-4	0.4641516893565129	9.977298399656394	0.018760096343458446	9698	4
cg26766885	7	96220185	-7.313784546314058e-4	0.002043197259299751	0.7203748729988995	3.046263471054504	0.384547114999007	9669	4
cg26767059	2	23893225	8.044561104534527e-6	4.486315811734094e-4	0.9856936349933051	2.1810537053097576	0.5356898353329568	9705	4
cg26767081	3	194293260	-2.7991688157306858e-5	0.0028928456903758964	0.9922796479008712	0.6954009932220339	0.874285145283481	9705	4
cg26767083	11	2445047	-4.395840081247528e-4	4.559553047377866e-4	0.3349985426760519	3.9468069331231463	0.2672656042939433	9705	4
cg26767085	19	7977494	-2.7140712563278633e-4	2.0607373459273365e-4	0.1878255842471284	1.016102696636174	0.7973556592497125	9702	4
cg26767154	4	77069770	2.332732315713386e-4	3.1569249839135836e-4	0.4599522479152362	2.3400392895148943	0.5048938665660408	9569	4
cg26767214	15	40762864	-4.7746854933183527e-4	9.23400255630156e-4	0.6051027748704816	3.339273137910164	0.34221385329702425	9694	4
cg26767299	7	756110	-3.038002536073428e-4	4.796183983427957e-4	0.5264589072977031	3.4684396273310623	0.32487852290062763	9706	4
cg26767387	16	31408867	2.917657028414499e-5	3.208740571831018e-4	0.9275494697022697	0.9073632131293816	0.8236505423850996	9699	4
cg26767389	13	30594417	-0.001273861897377561	0.0013555096987000151	0.3473376138481105	2.7941013074320713	0.424471867641352	9705	4
cg26767443	19	41316244	9.330711231854665e-4	5.542930859161015e-4	0.09230670826933532	1.875737135132845	0.5985939556923467	9703	4
cg26767544	15	64985295	2.589828084897907e-4	4.6967928313160705e-4	0.5813570904219078	1.5477025001229685	0.6713051759737341	9704	4
cg26767593	8	30015647	-5.894912306666205e-4	8.242086967087674e-4	0.47447259792862545	2.4426918762574212	0.4857370221053826	9704	4
cg26767632	19	46526508	3.506951240601524e-4	6.362605946644548e-4	0.5815092013187693	4.112539234348833	0.24956554723215277	9702	4
cg26767897	2	31637348	-1.4484198725240693e-4	6.386934396511607e-4	0.8205959254049918	2.964577431924635	0.3971189455576863	9705	4
cg26767922	3	129289845	3.8810850834028243e-4	4.947017080852533e-4	0.4327289756829772	1.818748050757297	0.6108636730340936	9704	4
cg26767954	21	43638975	4.2966751728037517e-4	2.481528289693999e-4	0.08336916429471566	3.8784301999084754	0.27489423866408896	9665	4
cg26767960	2	217276804	0.00535988880857769	0.002046080184534614	0.008803583969454352	5.759457193270257	0.12391799470052924	9494	4
cg26767974	2	240143979	4.627734221895857e-4	5.782595055950437e-4	0.423544676314739	1.9303724576551202	0.5869831673569328	9701	4
cg26767986	10	61112347	-9.02788952772735e-4	0.0014040218834931544	0.5202227681008583	0.1352887408719453	0.9345927833082	5736	3
cg26767990	20	57463615	-4.8281168285140306e-4	5.175269067820634e-4	0.3508607953047906	3.7557973663627746	0.28906967285448376	9694	4
cg26768067	21	43639119	1.2915627778469808e-4	1.4474288337619387e-4	0.3722239987491873	1.5800350357993915	0.6639251660883374	9668	4
cg26768075	10	135259199	-8.347924014180193e-4	0.0015889108916055498	0.5993145060401024	5.190785418842144	0.1583482281546573	9705	4
cg26768318	15	100874800	6.342974036453099e-4	6.724756187398004e-4	0.34556462084932876	6.524696473050742	0.08869360789658745	9685	4
cg26768419	17	80674481	-6.44560588159587e-5	2.3998841089028147e-4	0.7882529962990071	2.5177354328969628	0.47209441852829137	9681	4
cg26768532	3	137909474	-7.981619399726149e-5	5.267882312681183e-4	0.8795696661087994	1.7919185056129965	0.6166951367655702	9703	4
cg26768556	17	48179239	-2.835213949438453e-4	3.6128171490149767e-4	0.432591121142425	0.5684321701878823	0.903619519869726	9703	4
cg26768558	16	88751897	8.930211447843707e-5	4.6222325417920855e-4	0.8468013530578082	2.7539618150599385	0.4311348003515779	9703	4
cg26768584	3	18480242	-5.78527271856683e-4	6.242582180747595e-4	0.3540597047070449	10.051847221985682	0.01813051756329165	9705	4
cg26768605	17	1629760	-7.853315133956088e-4	4.487021813688566e-4	0.08007882846697484	4.544079963490365	0.2083919945408966	9698	4
cg26768703	7	127721811	4.1451398434718385e-5	9.139768968318833e-4	0.9638261137014326	2.0441461001128554	0.5632947574489343	9704	4
cg26768712	16	23313559	-1.2201825263872926e-5	2.663586736100183e-4	0.9634618845557766	3.4531227870790806	0.32689302437362455	9686	4
cg26768918	15	89010461	-2.4676681913882517e-4	1.7080665054895657e-4	0.1485381374616703	0.32702986616113106	0.9548672558149245	9701	4
cg26768964	7	124445705	-7.187423088076976e-4	0.0010327142927018269	0.4864451054273616	1.7168327951570592	0.6331979871628769	9639	4
cg26768966	19	39807167	-4.297302715080137e-4	0.0010076841550911968	0.6697775425316232	7.525328852446244	0.0569112045930017	9616	4
cg26769118	10	394632	3.3481057719363225e-5	1.4328067335424457e-4	0.8152375881688593	1.0499438408221293	0.5915719752314911	5772	3
cg26769186	3	196010417	4.090064107613224e-4	6.930136948061068e-4	0.5550665081317474	1.4083041656517226	0.7035893482654684	9703	4
cg26769435	8	53397932	-4.218584287812357e-4	4.338567163516167e-4	0.3308789210585177	2.222663461772046	0.3291203693358628	5808	3
cg26769720	7	121950506	-3.516374777656483e-4	2.8784189292639173e-4	0.22184601946351376	0.6167102990114435	0.8925965028509207	9665	4
cg26769838	10	3164844	-6.922321489821415e-4	6.111305311220406e-4	0.2573370981812603	10.335870982925655	0.015916630534568123	9677	4
cg26769927	16	29674972	-3.1497002181031227e-4	3.8461232626328304e-4	0.4128271692597912	1.381446498321838	0.7098894799949341	9701	4
cg26769984	7	1090371	-4.749246086629777e-5	5.525943160913172e-4	0.9315105096173583	1.2363360601963942	0.7443032586356968	9702	4
cg26770014	3	179052406	-0.001052276852472137	8.167858734477394e-4	0.19763660637172753	6.79063096541849	0.07887909107243139	9582	4
cg26770055	17	3844576	-4.558511638362546e-5	2.1513471640905647e-4	0.8321920496969919	0.9246061012129126	0.6298314402173116	5809	3
cg26770187	3	14693171	4.847928056729633e-5	2.404916810991471e-4	0.840241936633633	0.3634516429592846	0.9476846010851525	9699	4
cg26770200	8	119752914	0.0011514765662522268	5.605295970070564e-4	0.03995000998449822	0.5836586260888057	0.900162954074428	9703	4
cg26770281	19	56109975	6.075815116291266e-4	3.644969316034801e-4	0.09553343082716523	11.75242698684869	0.008281196957135377	9705	4
cg26770381	7	77428334	2.468255407150262e-5	1.449555754793852e-4	0.8647925504682131	0.8110505466850327	0.6666265577170263	5766	3
cg26770385	8	125486821	3.599828467379098e-4	2.8221534353903836e-4	0.20211079687056296	0.19307264021867354	0.9786997868287255	9704	4
cg26770445	6	27247876	-7.704547501814232e-4	8.634405151735452e-4	0.37222794751941646	1.6838171622468234	0.6405375840475325	9681	4
cg26770464	11	12910929	-7.42213103433174e-4	0.00124625770076422	0.5514735658525837	2.078821695947012	0.5562091463318225	9702	4
cg26770475	7	99214145	-3.6594188155916665e-4	4.085413009357652e-4	0.37039805329212633	0.2538143280631909	0.9684670463644015	9650	4
cg26770479	19	56154169	1.5295748557218202e-4	4.6052612693755866e-4	0.7397862726275738	3.1109558112858915	0.37483232793073035	9693	4
cg26770870	10	71561502	9.7351602945942235e-05	1.6132878418104567e-4	0.546218651591386	2.1448257531358768	0.5428975708812249	9660	4
cg26770882	17	6338181	-4.660343844236336e-4	6.553253276062506e-4	0.476991498930952	0.5935967810518804	0.8978966669234646	9700	4
cg26770890	8	16628810	-0.0014867810281954728	0.0012352348183364158	0.22872781560881167	1.0405670031008365	0.7914372491238579	9701	4
cg26770907	16	48844808	-4.4197467061698244e-4	7.682440495980566e-4	0.5650850162115828	1.3800225518466493	0.7102241648970116	9703	4
cg26770917	21	34444339	3.6244305922592586e-6	1.6583666409493168e-4	0.9825632828457379	3.718959801242753	0.2934542275806307	9586	4
cg26771097	16	810891	6.54125002756803e-4	4.5268814500953295e-4	0.14846369768249534	13.272243373563793	0.004083369166130477	9703	4
cg26771272	17	18163183	-3.0323538140527434e-4	3.943794636134852e-4	0.4419571757764771	0.8885835335137007	0.8281819548717073	9704	4
cg26771315	7	139200259	-2.999414148593206e-4	0.0010846368226025828	0.7821362103814179	1.6797501473534604	0.6414451457708744	9633	4
cg26771318	19	13906139	-4.725968417469133e-4	2.9393572615772385e-4	0.10787378513214452	2.184094774080569	0.33552883260920896	5789	3
cg26771320	6	147724379	-2.04264234751208e-4	7.273858522663501e-4	0.7788487373269808	0.581695148899811	0.9006097642442713	9653	4
cg26771384	6	119252835	-8.736566996596809e-4	4.858842667590441e-4	0.0721650103013448	6.442770013003988	0.09194704425271288	9699	4
cg26771434	3	190580923	2.106822540003871e-4	3.6438619012571976e-4	0.5631399201376004	0.6836799402537178	0.7104618907386006	5809	3
cg26771445	16	89087797	0.0012726923335001192	5.683868517893921e-4	0.025147426519103382	1.8571216127993624	0.6025842095084015	9706	4
cg26771557	17	16955261	-0.0016316870629243042	8.857011228094726e-4	0.06543790151786999	3.548343015316289	0.3145461077117145	9705	4
cg26771559	19	4102512	-3.214830348127306e-4	4.3195142131791667e-4	0.4567207778057693	0.911668905631468	0.8226109594122354	9706	4
cg26771582	16	87415899	-5.387030815153369e-4	7.733946019425503e-4	0.4860884453144657	2.1520174701495476	0.541461160443837	9706	4
cg26771583	19	12868684	-8.217692511249845e-6	1.116958871618894e-4	0.9413509322617628	2.4869366911149275	0.4776565424708595	9693	4
cg26771832	16	85656125	6.945144316414056e-4	7.058551949080101e-4	0.3251483090165223	3.1165869898384333	0.37399671357101877	9704	4
cg26771969	19	15358258	-7.491422897037442e-4	4.577736701311312e-4	0.10173695982868304	0.22757255958257427	0.973019995418592	9705	4
cg26772104	17	51501596	-5.688497164318511e-4	6.611098790187692e-4	0.38954293356532577	0.7765673572742432	0.8550632067799593	9702	4
cg26772116	13	28016624	-0.003108570220858101	0.0024524236728649044	0.20495861062019682	0.9102583276498887	0.8229515592404754	9703	4
cg26772172	17	77474395	-6.355329808635408e-4	9.042964134524303e-4	0.48218490388451807	5.003868516097809	0.17151409161214184	9704	4
cg26772255	11	117099049	2.0266599917636603e-4	3.278918133566138e-4	0.5365173239205492	8.288350639005326	0.040413518808264236	9684	4
cg26772538	8	1824939	-0.0014755012368144113	6.525126149950817e-4	0.023743108414072664	1.5464641632433742	0.6715886810532602	9706	4
cg26772766	17	1928182	3.277890217937668e-4	2.8416535547034046e-4	0.24869903294767387	2.1019416573744025	0.5515200527144651	9686	4
cg26772847	15	62589487	0.0010978722611997326	0.0011045392030906295	0.320240369177156	1.2679734803780007	0.736751769738857	9705	4
cg26772854	3	159756793	-1.0955601378134266e-4	2.480779143439393e-4	0.6587646603636265	2.1779196713216957	0.5363105919411487	9703	4
cg26772894	16	85122558	0.001142017947830038	5.710924106344001e-4	0.04553182548284373	2.2711980330325487	0.5180610434646704	9689	4
cg26773567	10	82173535	3.797848266897176e-4	4.626039917794182e-4	0.41166233758213805	8.017666893056656	0.04564799184830813	9705	4
cg26773654	15	75018561	2.2711686392204268e-4	2.3484128500217777e-4	0.3334900925042344	1.214698464835382	0.5447930765780297	5791	3
cg26773771	17	21830857	3.196202280770825e-4	3.018992297548729e-4	0.28973716195765026	2.3653517811908884	0.5001169638772651	9664	4
cg26773791	11	94883242	9.29547185533119e-4	0.0010679096867157673	0.38406210379686545	0.15271547031694774	0.984835317487531	9705	4
cg26773803	7	148958927	-3.5590389924996407e-4	3.792596264296794e-4	0.3480298570681888	1.1935600757059044	0.5505816369266456	5809	3
cg26774079	18	597075	3.034328322206278e-4	2.9748970209078266e-4	0.3077390846056937	1.6720230471729873	0.643171518724067	9690	4
cg26774156	15	74495384	-9.299887354000151e-4	9.07491098890679e-4	0.30546180108816384	2.9397146324342365	0.4010136923383204	9704	4
cg26774164	15	74527185	7.244400390915646e-4	4.0305178958352343e-4	0.07227420618414478	1.7636107292786833	0.6228854791237979	9706	4
cg26774312	7	116139477	1.0111070760526819e-4	1.9178056343908115e-4	0.5980402460159404	0.5649649150962014	0.9044038783139373	9705	4
cg26774385	6	35354049	-3.387120737926209e-4	4.2629760570419076e-4	0.4268789833851472	6.36828285385262	0.09500438011144983	9702	4
cg26774410	16	30780246	-2.676830889190373e-4	2.3495863671405605e-4	0.2545874286445341	2.2008231326838033	0.5317862579387083	9693	4
cg26774430	7	6312054	-2.7871608278182597e-4	2.3270275096432663e-4	0.23102044447402592	0.7183086990448375	0.868889341993724	9690	4
cg26774803	11	1275504	-4.5468524057319643e-4	1.9894174713492376e-4	0.022282384903253995	1.521629522566384	0.4672855456964769	5747	3
cg26774927	16	67478355	-3.0832385970105475e-4	4.978688131207977e-4	0.5357270741166992	0.991126600701152	0.8033990456076604	9706	4
cg26775079	19	56158830	-5.515244723152346e-4	0.001137279620859706	0.6277113643219593	5.178827385339648	0.15916118982937344	9703	4
cg26775087	3	15382808	2.8529244122930025e-4	4.4119033349263183e-4	0.5178633143526294	4.123229316873582	0.24846136381928252	9704	4
cg26775191	18	56934834	-7.153110429774868e-5	3.379721552232401e-4	0.8323817199034862	1.163770199566275	0.7617061735381114	9706	4
cg26775289	16	820212	-5.674220458188881e-5	4.8511684104714746e-4	0.9068869505797725	1.8032504798730704	0.6142278504871181	9706	4
cg26775369	15	66161793	-2.483591011545533e-4	1.9725550452852136e-4	0.20800392670353288	1.7621894292090006	0.6231972968493058	9672	4
cg26775558	10	114867635	0.0010288987812529112	8.910263715265549e-4	0.24819921770170217	3.343555708583312	0.34162636275554664	9665	4
cg26775644	8	1921369	9.26162188378967e-6	3.093859855384258e-4	0.976118499515844	4.5301987679852065	0.20961239158353312	9701	4
cg26775695	11	1229901	1.699176001536598e-4	7.271182144797965e-4	0.8152284870076355	3.2374240173659814	0.3564474447518147	9704	4
cg26775751	11	18610271	8.235303463760054e-4	8.684603266568726e-4	0.3429946726184828	3.579706186884523	0.1669846990125627	5806	3
cg26775843	4	88343678	3.763766972437958e-4	3.5675271003298087e-4	0.29142200678080693	5.290357614664237	0.0709926585967948	5792	3
cg26775866	5	159849193	-5.863971728635317e-4	6.826924394525775e-4	0.39036931277135145	5.492624396946619	0.13908042623842176	9703	4
cg26775914	19	47852455	2.5843333329115143e-4	1.93173964227177e-4	0.18095285802023942	0.29119046996096376	0.9616767102080022	9703	4
cg26775961	4	71553999	-1.3173558775473652e-4	1.9377163177870997e-4	0.49659962699205806	4.318565936604678	0.22905603583042708	9674	4
cg26776069	1	40974239	2.619456131268005e-4	2.3877624859109877e-4	0.27262662100955454	3.266893093001045	0.3522771541580234	9690	4
cg26776175	7	95064464	1.4030252609786788e-4	2.9041320847808955e-4	0.629015186926934	0.6937663016211131	0.8746691894775275	9609	4
cg26776226	17	36830776	5.250290736554551e-4	3.933113289565249e-4	0.1819109248795352	1.5642742222891746	0.6675172504272702	9705	4
cg26776269	20	60541082	-0.0013045031054925178	7.238244128394579e-4	0.07150813283465185	18.800640227109582	3.0061274257486045e-4	9706	4
cg26776401	19	5791686	1.2779661422859592e-4	6.08060534204472e-4	0.8335343106495461	2.833450137868525	0.4180229899613402	9706	4
cg26776551	13	51944507	-5.794248860554337e-4	3.6149020946349154e-4	0.10896148045744644	3.908888453944229	0.2714720934846974	9702	4
cg26776742	6	117002360	-1.6327717505147223e-5	1.166301709276067e-4	0.8886634211304308	1.952964025932705	0.5822263620516287	9693	4
cg26776806	16	88991518	6.073640433496526e-4	4.2851916219393654e-4	0.1563789807547626	1.4239368852420269	0.6999335094436014	9692	4
cg26776924	19	1969666	-2.5457801539759074e-4	4.6933115426871236e-4	0.5875241998110402	5.5942526754136015	0.13310869553584131	9704	4
cg26776957	11	73357183	-0.002150471156957711	7.795578156943964e-4	0.005805342233967098	2.4545021229362662	0.48356970919134756	9694	4
cg26777040	19	897479	-2.561593166584349e-4	5.148959524069175e-4	0.6188384467559717	1.9900421392449794	0.5744760662501264	9706	4
cg26777074	19	8386676	-3.4089791282798654e-4	2.87708852540827e-4	0.23606840416779512	2.2876157358753177	0.5148975540675135	9685	4
cg26777303	8	97505391	0.001327712465007003	0.001423129709858948	0.35084447781773714	1.682391553808443	0.6408556259721201	9691	4
cg26777345	4	99877093	0.0012103151830274174	9.022131184074287e-4	0.17975950583935296	2.7643140096935417	0.4294082069237051	9697	4
cg26777456	12	54454250	-1.3525922575836747e-4	0.0012399541863256703	0.9131358248147197	0.6206730776199041	0.8916838628934441	9702	4
cg26777475	7	100199952	0.001595168680457222	5.57152935155953e-4	0.004195558972923383	7.228557876166835	0.06495886886315064	9699	4
cg26777557	4	76439826	2.1491605821442493e-4	1.55559925182321e-4	0.16710548424434232	0.5389079202797433	0.9102640360213301	9601	4
cg26777729	3	153840536	8.617459795510885e-5	0.0011405794909474058	0.9397744540918168	2.4905817398604877	0.47699557870504067	9655	4
cg26777809	6	53695333	-4.3096704045405464e-4	6.023028018236397e-4	0.4742802599374914	1.4009201566144498	0.7053190555423868	9691	4
cg26777836	3	26665815	-9.034745313305266e-4	6.595596105446275e-4	0.17074471364301905	1.0165578425845265	0.7972455345185157	9699	4
cg26777861	4	157892013	-5.4956273155201285e-5	2.083905698129118e-4	0.791997487462213	1.4222059561711606	0.7003378866254888	9704	4
cg26777883	8	688417	-8.832838826100498e-5	2.7655073976239915e-4	0.7494284693753841	2.5464434584392706	0.4669561490618208	9671	4
cg26778001	19	55142181	1.7130377872678203e-6	2.216139322779364e-4	0.9938325502488319	12.705829102021914	0.005317945285836698	9706	4
cg26778336	17	36714423	-3.819968719881671e-5	1.5517493537804434e-4	0.8055492740070719	3.984172110061053	0.26317833613008185	9695	4
cg26778345	16	8806586	-0.001286820098503429	0.0013885694254540891	0.35407004542519577	2.5111225533684816	0.4732843420661507	9701	4
cg26778477	19	46295880	-1.9888331613562762e-4	2.365452892264693e-4	0.4004693745834629	1.5431281414562568	0.6723527389619119	9699	4
cg26778516	4	8646016	-3.588474834481532e-4	6.139285423960019e-4	0.558877117575266	4.9034452676802305	0.17900543506735025	9703	4
cg26778584	3	149691960	-0.00101742810424316	8.087941843810841e-4	0.2084073978288191	0.15421142963718606	0.9846187927046027	9649	4
cg26778630	16	86331580	3.5072617277591856e-4	0.001878491809698604	0.851890950753111	0.749731156749644	0.8614489169930567	9699	4
cg26778754	2	182756177	-2.7471544830413696e-5	2.1722659492317398e-4	0.8993639126300056	7.679076816924274	0.05313140524045474	9698	4
cg26778807	12	118498675	1.288525524490829e-5	1.0369078233876791e-4	0.901104540782706	1.7147253943902439	0.633664981031889	9663	4
cg26778908	10	13629255	-1.1909593415438453e-4	1.4784663881073454e-4	0.42050987851151056	1.808821277395072	0.6130172109299608	9705	4
cg26779147	15	33320928	-8.835466968398932e-4	8.445029885903432e-4	0.2954535788628121	7.3163312967783956	0.06247031737129796	9699	4
cg26779305	17	11985228	0.001295303185075726	5.939340266246187e-4	0.02919175212333255	1.0149768101825816	0.797628074525591	9703	4
cg26779306	10	34399020	-8.289915395820004e-5	5.831237651993396e-4	0.8869505385470957	4.0602531959311525	0.25503094720629116	9693	4
cg26779330	11	1297558	9.7313350673342e-4	7.632022720968678e-4	0.2022857717922868	2.4315815671071412	0.48778280078088515	9704	4
cg26779346	3	128598186	-5.9600805827824e-5	1.9329949225911522e-4	0.7578281964804845	3.413776114238177	0.33211844991469547	9706	4
cg26779378	7	107300957	-3.641907808149485e-4	6.131510591366245e-4	0.5525349641557953	1.8028103976515029	0.6143235527780072	9661	4
cg26779406	9	139421104	4.528757645927231e-4	4.238055633656433e-4	0.2852529911431729	4.229105054906605	0.2377640240838311	9702	4
cg26779608	4	190474477	4.113292048993338e-4	7.362867106891926e-4	0.5763981672692506	3.8674896673108727	0.276132943103951	9703	4
cg26779676	7	140774714	-2.7083286186688844e-4	8.7470371889535e-4	0.7568437751706821	0.7680552907283669	0.8570915195905894	9697	4
cg26779912	20	1373873	2.753942689197161e-4	1.790418915783851e-4	0.12401060039951858	4.636462865405212	0.20043633792291943	9700	4
cg26779945	6	134273199	-4.751212494132932e-6	1.5177567998444358e-4	0.9750269606249784	1.470282039816519	0.689146006877521	9701	4
cg26780013	4	170948564	-2.4252757107930075e-5	1.8353320781837426e-4	0.8948706315589304	3.0968954087361125	0.3769257404428667	9703	4
cg26780022	16	1336537	-0.0015987713899620714	0.002147010584706535	0.4564833448069209	1.7212006558205664	0.42290812254635646	5809	3
cg26780042	7	6515961	0.001876800167788085	8.604856726555819e-4	0.029176461960162086	3.9242833293928716	0.2697570911821082	9701	4
cg26780125	8	125388806	-9.693290137726578e-6	4.775496000061849e-4	0.9838056706774906	0.8875801157090222	0.8284239317280412	9704	4
cg26780138	16	477087	1.9371199482190045e-4	7.632324155502088e-4	0.7996464214280276	5.918496321588936	0.11564359296241045	9706	4
cg26780231	17	64468338	8.854275988079318e-4	7.851815972027804e-4	0.2594583072600958	0.7928960418157653	0.8511654412311047	9578	4
cg26780321	7	73588678	-3.527235559078707e-5	1.6012936373632365e-4	0.8256576700126881	10.907942360461682	0.012234224722686985	9673	4
cg26780404	6	75915840	-1.5216686699856928e-4	2.2530532289780035e-4	0.49943392336647163	0.8203192778951929	0.8446010108313471	9706	4
cg26780481	2	236772900	1.398155016232357e-4	6.489130104870989e-4	0.8294078488201102	3.026267572697745	0.387592937569157	9694	4
cg26780581	6	161549519	-7.537081032959035e-4	5.082323117282084e-4	0.13807462771748366	0.5037875966585406	0.9180585087046252	9700	4
cg26780705	17	73893424	-8.22137063040989e-4	8.167990925261072e-4	0.31415817315481664	1.3544867792436617	0.7162370825125187	9693	4
cg26780750	16	4743284	2.1265709442323057e-4	1.707946608115282e-4	0.21309356903448304	3.4063447514378744	0.33311356757822685	9706	4
cg26780911	3	122233943	1.6424200814837727e-5	1.6145166190697886e-4	0.9189723497419351	2.276190006021747	0.5170976095926691	9703	4
cg26780915	7	105519144	-3.3284221513386154e-5	4.5651554355229205e-4	0.9418783058737041	3.61965874460938	0.3055711601053842	9701	4
cg26780998	6	46703251	-8.532779789552566e-4	3.151413768541033e-4	0.0067770881005510125	0.7000547438956997	0.873191072669753	9704	4
cg26781109	17	44845861	-4.3965915686546524e-4	4.942502846171001e-4	0.3737088507374827	5.6403455201110555	0.13048125899010538	9616	4
cg26781150	1	45792542	-2.6744318680967283e-5	2.2631317246972802e-4	0.9059298401602586	1.4211679130368091	0.70058044264252906	9706	4
cg26781166	4	188097774	5.473343353294283e-4	6.878243426571075e-4	0.42617895222122043	4.109999779019611	0.24982850608720955	9704	4
cg26781303	16	4233131	3.0741324541639124e-5	1.649288232868051e-4	0.8521377872422975	1.7814643664485519	0.6189767802810427	9706	4
cg26781392	6	126984891	0.0014209574167061685	7.377763941879497e-4	0.054104360051819206	1.2762732354726254	0.7347747932309754	9703	4
cg26781437	19	42807043	-9.705260880495713e-4	4.5095873200637864e-4	0.03138637101022558	1.105001225590036	0.7758669070965898	9653	4
cg26781464	8	81552714	3.519724947125191e-4	5.697992114851668e-4	0.536764408696609	1.2916179949048407	0.731124422478632	9699	4
cg26781466	6	10521612	-3.061712307902351e-4	4.883511482348192e-4	0.5306927108547604	3.432372599363465	0.3296396671706146	9698	4
cg26781482	10	45353344	1.7471162357185398e-4	4.405774670751303e-4	0.6916982768536676	3.2848408499189548	0.3497580952094911	9702	4
cg26781524	16	81272080	2.6869623848187944e-4	8.53498865449923e-4	0.752900348864842	2.7072948024278656	0.43898904223554613	9706	4
cg26781575	2	187558534	-5.227072717809434e-4	3.3554133671808215e-4	0.11927997526916581	0.3147988906140653	0.9572216000730038	9701	4
cg26781726	12	122235309	-3.6020726471786983e-4	3.550234794489263e-4	0.31029594502455066	2.6144937442963414	0.4549542702360552	9705	4
cg26781728	16	1434993	-5.474110862432248e-4	4.8409515284799124e-4	0.25814250860531485	0.27750461250080394	0.9642022018679347	9678	4
cg26782013	10	72648543	1.194441924397907e-4	2.885155829461809e-4	0.678877302372816	6.195145162779071	0.10249250179372012	9675	4
cg26782108	17	6617124	3.68413243037359e-5	5.340752332322877e-4	0.9450043250049511	0.5580418259042311	0.9059668676878948	9701	4
cg26782150	10	664719	-2.4936857709357586e-4	0.0011936839466174256	0.8345210717806465	1.2079796471192217	0.7510911057958061	9700	4
cg26782151	2	42991878	-5.525012108105095e-5	4.4201319760918417e-4	0.9005262882017996	4.024264606582874	0.2588558833289975	9701	4
cg26782169	4	146679918	5.303331852671815e-4	4.7198096811945064e-4	0.26116893562462185	0.32494497042056775	0.955270722121464	9705	4
cg26782218	16	1484813	7.840516121625883e-5	2.476734129782833e-4	0.7515723877069823	6.968775020933881	0.07289970615171086	9633	4
cg26782261	15	39463274	2.160913723885564e-5	6.213202974774318e-4	0.9722556598362995	3.4940177973277735	0.32153882165337894	9698	4
cg26782322	13	93718914	0.00163565066162427	6.747375103364575e-4	0.01534516006714209	4.1811225805789825	0.2425586816157853	9698	4
cg26782361	8	102804702	-7.651790565355556e-4	0.0010529664906150488	0.46741655720479813	0.5720792363012196	0.902793370202553	9430	4
cg26782451	19	12779057	1.9980146292251664e-4	4.1537885198925263e-4	0.6305092523524695	6.793090221837254	0.07879341205232915	9702	4
cg26782539	10	134061662	0.0011067974291409316	0.0011655376466536784	0.3423142825150267	3.8840508078287437	0.2742598169671641	9701	4
cg26782787	22	31835691	1.1858446576513169e-4	4.069694651946472e-4	0.7707575089071041	1.1843060368760225	0.756770780828766	9706	4
cg26782824	11	82867961	-3.463194305983996e-4	2.3275858413718538e-4	0.13677960972883366	5.336211291757156	0.14876987802323588	9699	4
cg26782825	8	110989116	7.294260473817156e-4	8.861570394705353e-4	0.4104317581502581	2.091442147709305	0.5536460144339191	9620	4
cg26782833	2	128642103	-3.87890690931985e-4	6.315650417749728e-4	0.5391004958220752	7.013925117512877	0.07145525356506673	9700	4
cg26782876	13	103248630	-2.842811498756339e-4	2.7724128738175106e-4	0.30517800330047357	6.12968475541902	0.10546845032701194	9689	4
cg26782881	17	41977585	0.0010033537692463582	0.0010673573053103	0.3471993461992477	2.5358729794790356	0.4688429023621043	9704	4
cg26783057	10	118891670	-1.6121906251883805e-4	4.990835666938021e-4	0.7466723736044474	0.5795832756561132	0.9010899914749078	9623	4
cg26783079	1	2434058	-0.001713863334958703	0.0015240735725121797	0.2607891187924335	0.7959569819251233	0.8504338236959372	9568	4
cg26783127	17	79128918	4.664809609579649e-4	6.803502097297039e-4	0.49293491935974265	2.559391813820941	0.46465320120398873	9704	4
cg26783160	8	140871183	1.6475344436301848e-4	3.766418130104271e-4	0.6618014255301125	3.447500197967987	0.3276352740082158	9672	4
cg26783297	6	24406649	-0.002242	0.001941	0.2480598361522691	0	NA	1087	1
cg26783353	5	140684147	-2.3774897033587876e-4	6.046015104969926e-4	0.69414775928646	2.659025830794145	0.44723539260081474	9705	4
cg26783404	3	115346099	-9.157871138277208e-5	8.331444207862203e-4	0.9124733191314439	8.581449803670628	0.03540579601345261	9704	4
cg26783428	1	41156791	0.001209083589439835	0.0014854763919390807	0.4156812776701365	2.147140208399744	0.5424350006223525	9683	4
cg26783464	1	145549064	-6.338537782273603e-5	1.2923709736426485e-4	0.6238097909442918	2.1571317331235633	0.5404413629455743	9674	4
cg26783481	5	93125895	-3.294667988931425e-4	9.414587713733031e-4	0.7263735899078665	3.807264029269019	0.28304233216575	9596	4
cg26783523	19	18043562	1.2674793755599974e-4	1.3691544912634228e-4	0.3545817616583139	0.5498559819709385	0.9078094127779969	9706	4
cg26783666	2	170654954	2.829853649078445e-4	0.0018426361396917791	0.8779437718737503	1.4497006039545215	0.6939270887179119	9704	4
cg26783679	3	62364171	2.3234400058996725e-4	4.050273906767428e-4	0.566204606178969	2.935876618324413	0.40161777061979886	9698	4
cg26783727	16	67204807	-3.783305312164639e-4	3.806675743179788e-4	0.3202907033017239	0.6138687925492474	0.8932502199969697	9706	4
cg26783856	1	90287523	8.825893823902745e-4	4.850026917306614e-4	0.06879528393008333	0.3581231079675324	0.8360544353320025	5807	3
cg26784000	2	197937755	-1.8299732710902054e-4	3.3974618867375623e-4	0.5901425131158939	0.7483633286247449	0.8617736621093928	9702	4
cg26784012	10	32216390	-1.8264397395192598e-6	3.001518956068999e-4	0.9951448613272017	1.4445341513089802	0.6951296763930697	9704	4
cg26784106	10	134589839	-3.6196495329755515e-4	2.3928171421185775e-4	0.13035215802332561	1.215947155722759	0.7491821210038012	9509	4
cg26784112	11	69300874	-3.831938097851486e-4	4.786753752072684e-4	0.4234040170807639	0.4831145484525154	0.7854038191047268	5809	3
cg26784162	2	220089128	-2.3376377055113438e-4	4.1220073082828774e-4	0.5706384371391184	5.894826287807422	0.1168407920468702	9704	4
cg26784276	17	7142991	-6.797324127919341e-5	1.552218003098363e-4	0.6614512333961039	2.647825427281628	0.4491667524535596	9700	4
cg26784300	2	8596908	2.0384706077038576e-5	0.0018905401984656905	0.9913969948300414	0.8468210867481837	0.8382383293331982	9705	4
cg26784348	1	67520192	5.576650721464706e-5	1.640904626636113e-4	0.7339678237297602	3.905676878925654	0.27183110627514956	9680	4
cg26784412	6	33088710	-2.3592394751756246e-4	9.212657939584892e-4	0.797883865928685	3.909607206442569	0.2713918049271599	9698	4
cg26784491	1	12040117	-3.6134785657711465e-5	1.7957649093422817e-4	0.8405247938637581	7.082004348225673	0.06932944053038795	9696	4
cg26784527	1	228613102	-5.87535347005964e-4	5.589981971149143e-4	0.29323538652437187	3.49023420810752	0.3220309217993388	9704	4
cg26784546	10	135103553	5.123932828496872e-4	3.8098697836345843e-4	0.1786542277709758	1.472401189468511	0.6886546119564013	9703	4
cg26784596	3	140769814	2.7585223156190695e-4	1.7805311514960465e-4	0.12131698773643525	0.4372563656744289	0.9324430937350447	9706	4
cg26784682	4	39064477	1.6885744484271072e-4	7.6922435325455e-4	0.8262477209606507	0.3911152721285179	0.9420716944590186	9571	4
cg26784822	2	151340750	3.992123409428875e-4	9.653924373633933e-4	0.679223198605585	3.441704118195467	0.3284019787526788	9702	4
cg26784891	6	30884124	-3.8875818370612335e-4	6.633300212258475e-4	0.5578281126148821	2.1229243789092087	0.5472889456540779	9705	4
cg26784929	1	178908942	-3.354471259898073e-4	9.244197279814336e-4	0.7166996226870773	2.5999518500939653	0.45749798824114346	9705	4
cg26784957	3	154042762	-6.003884249813234e-4	6.790383975274116e-4	0.3766020299469718	0.21919683957079208	0.9744323465197264	9706	4
cg26785154	2	27603806	1.8831431509487877e-5	1.3845822828330369e-4	0.8918149292605776	6.566875962838703	0.08706206581041423	9704	4
cg26785220	3	23792669	8.255438217475273e-4	8.036251147186449e-4	0.30429108926342896	6.436700415292534	0.0921925905305104	9706	4
cg26785234	6	32135803	5.390521908244371e-5	5.119432044362362e-4	0.9161414833304083	1.4537862046390035	0.6929767711123743	9703	4
cg26785250	3	13461660	-1.9636908578231575e-5	1.4981345012846675e-4	0.8957153936113877	0.5100820812913921	0.9166709045677871	9667	4
cg26785346	4	186732936	1.0869776005464038e-4	0.0016421246985401747	0.9472238789073385	11.30364090492054	0.010192335751855835	9703	4
cg26785370	17	53923413	0.0015894624442242418	9.811766973771075e-4	0.10524186773928988	2.68416743691031	0.44292458134641777	9697	4
cg26785431	19	57649648	7.157720399769486e-4	0.001051100581494208	0.49588801890784456	1.1530631205727704	0.7642822913778373	9698	4
cg26785468	6	11382830	0.004229429360105651	0.002834871021720672	0.1357174751843721	0.006267256472739888	0.9369005831511393	1333	2
cg26785499	1	2820433	-8.321488361872229e-4	7.469991232097175e-4	0.2652838885393837	1.849164551577442	0.6042950606670294	9700	4
cg26785604	4	3409168	9.825332350113047e-4	6.212802156563432e-4	0.11377163829554662	0.859689498130697	0.8351431171302158	9702	4
cg26785617	17	26219967	2.1866571409877956e-4	3.238680562915161e-4	0.4995683163917322	0.2694365164180169	0.9656702734951867	9703	4
cg26785702	11	118846877	-2.869229540330282e-4	4.978522606835464e-4	0.5643979035227026	3.7785765305428187	0.2863878930202889	9704	4
cg26785712	17	48450500	-2.455804109669899e-4	2.2926656066482584e-4	0.2840989803277057	3.638432715293525	0.30324668045376696	9656	4
cg26785743	1	3673224	-8.147472724766219e-4	0.0011423664273964198	0.47571575812637257	3.3416222730403513	0.34189148567989375	9693	4
cg26785800	1	27855045	-8.887023210256048e-4	8.076530538654987e-4	0.27117896274081965	5.1814268050767	0.1589841355627485	9703	4
cg26785882	3	177520588	3.972027658823187e-4	6.53652842736564e-4	0.5434088575494576	0.8672595562470686	0.8333207652279766	9704	4
cg26785896	12	58013354	-2.61729618476399e-4	7.024904204358311e-4	0.7094655770074931	3.3006414024566415	0.34755338342919245	9704	4
cg26785949	19	51612897	-9.189514895455347e-5	7.745153743961538e-4	0.9055537762973636	3.892774297670332	0.27327777831709016	9703	4
cg26785954	10	63212815	-7.327166488418294e-5	2.455091711358036e-4	0.7653614333247295	1.9557858076694674	0.5816340503768339	9695	4
cg26786029	6	30431724	1.0491246345861014e-4	4.185681060093826e-4	0.8020877362891768	1.3922473127096382	0.7073530064173763	9700	4
cg26786037	12	109825623	0.001223594302616752	9.698916635128145e-4	0.2071005587546466	3.902389845533007	0.27219899873724146	9703	4
cg26786045	11	61672207	0.001677220605662934	0.002272403452059946	0.4604644818975955	2.2354739611299883	0.5249949473151598	9655	4
cg26786147	3	52232021	-2.7612187470780743e-4	1.880449955962225e-4	0.1420005055355293	2.668624385277206	0.4455856107305432	9648	4
cg26786172	16	88781646	-8.152879558302112e-5	2.3420647890592714e-4	0.7277602096001374	3.138577885784035	0.3707487433393899	9650	4
cg26786253	17	3960466	3.124889642196298e-5	2.6771030046207194e-4	0.9070767601520826	4.01406758440978	0.25994908625441354	9652	4
cg26786382	11	61277328	-5.651609533028841e-4	0.001159111445803814	0.6258465123796153	3.7074571680105985	0.2948354679419759	9700	4
cg26786407	1	3415673	3.0871417413174296e-4	5.36504855748895e-4	0.5650091084961155	2.6872100062322857	0.260903413565743	5809	3
cg26786569	2	74685132	2.3200862731392722e-4	2.3440077902514952e-4	0.32227452061599987	1.0318961323993725	0.5969343929409335	5804	3
cg26786623	1	150297760	-1.0343279120927633e-4	0.0021004958597400257	0.9607263746393012	0.54496873610495	0.46038078454253867	1327	2
cg26786687	1	222120351	9.876341533161114e-4	6.959579653026297e-4	0.1558697781897435	4.92055532759993	0.1777077652406949	9691	4
cg26786795	14	20344394	-7.968844729212193e-4	0.0012976190855593195	0.5391407991300095	3.8862943012254134	0.27400695382740314	9703	4
cg26786800	16	49318747	3.9336776492699316e-4	0.002150303759287777	0.8548483098778294	0.8070507618845848	0.8477798514792652	9700	4
cg26786893	11	43705792	-0.0016479685636120913	8.67479678050589e-4	0.05746986372511942	4.481013601454719	0.2139900958707176	9697	4
cg26786924	2	219187654	-9.82579566012414e-5	3.126928940844601e-4	0.7533452212485516	0.4354799050263727	0.9328194818569606	9699	4
cg26786974	6	39849807	4.2766952392802254e-4	8.731845106085574e-4	0.624288600480992	5.843549479821071	0.1194749971983717	9686	4
cg26787035	3	145968692	4.980172900828401e-4	5.082592827215102e-4	0.3271607187541651	2.8909176430408055	0.40875109469100984	9694	4
cg26787096	15	72094989	2.3591581140746976e-4	5.016276345182168e-4	0.6381402205733135	6.561643033038632	0.08726289974167972	9679	4
cg26787199	16	2044042	-1.001942603173735e-4	2.7918447664849967e-4	0.7196834274914861	6.078853829144608	0.10783620794347418	9706	4
cg26787204	4	1215343	-3.7543574303178755e-4	5.21866760584144e-4	0.47188883670004184	2.0163263683401187	0.56902503024287	9705	4
cg26787220	19	45720771	0.004044257989145668	0.0020432393105173354	0.04777814131307303	1.443466833545104	0.6953782338213602	9690	4
cg26787239	5	132008525	8.324960914216146e-4	4.933381774088013e-4	0.09151195554288599	5.0640612672419945	0.16716591680982357	9706	4
cg26787244	11	644011	-2.388074978141599e-4	2.260238080576194e-4	0.29071288208738033	1.8397595276317755	0.606321272456279	9695	4
cg26787256	2	71695338	2.879919167550094e-4	0.0012609684427112022	0.8193434733725127	1.8502536722436118	0.6040607033321874	9706	4
cg26787320	17	703865	0.001078382145669735	0.0011808785336260093	0.36113564121529823	0.16304437156157514	0.9833223853348004	9706	4
cg26787381	20	25128777	-0.001343330194433669	0.0021659973594261813	0.535132615628735	0.35428366518482896	0.837660968470476	5806	3
cg26787435	17	48207662	-6.026053468606764e-5	2.153840350449795e-4	0.7796449098382564	3.295075040969193	0.3483286957602026	9671	4
cg26787449	11	64037973	5.960887916448748e-6	1.2679519067310062e-4	0.9625037111804473	10.455555551683636	0.015065440262637165	9704	4
cg26787505	17	27053695	-1.3268402271982344e-4	1.2326056384973923e-4	0.2817253664682549	1.3726350465417854	0.7119615765365697	9650	4
cg26787539	16	88868869	4.939839881262691e-4	6.982271129808956e-4	0.4792662173095074	0.7833632526367765	0.8534420448105589	9703	4
cg26787589	12	126926911	-4.317018397566263e-4	8.169520325665155e-4	0.5972010243144332	0.6833972295480979	0.8771019655471631	9706	4
cg26787787	3	190659900	7.990691944615927e-4	0.0012807844274037767	0.5326995213858194	0.20341584392463793	0.9032933452905826	5731	3
cg26787801	9	140211058	-5.189780306635024e-4	7.329281015145961e-4	0.47889024079455905	1.3524448487548275	0.508534395653774	5808	3
cg26787863	1	204286467	0.0024832820474258535	8.09303410730517e-4	0.002151945820778334	1.9249913054015284	0.5881200409696141	9701	4
cg26787894	6	14117621	5.847991364818069e-5	1.7478242808389527e-4	0.7379367158411133	1.9400904188953558	0.5849337925745653	9681	4
cg26787915	12	54936840	4.5683527062453217e-4	5.093707964980773e-4	0.3697926019391911	2.6619477096949704	0.4467326618249822	9677	4
cg26787998	6	33267798	-3.3140803742418625e-4	2.058018627389398e-4	0.10732676224764671	11.72890873407569	0.00837191839936272	9645	4
cg26788107	19	34895122	2.230973743718479e-5	2.3362722494782461e-4	0.9239233423610109	3.676805261710475	0.29854459446796716	9688	4
cg26788142	8	11747049	3.803308521074619e-5	4.987651849566096e-4	0.9392166314492975	2.766059133495545	0.42911770708563224	9699	4
cg26788215	12	132195494	9.5700451051558e-5	1.856976622186931e-4	0.6063040978034556	2.530784396625558	0.46975333403513153	9705	4
cg26788216	2	102844110	-0.00265138650881882	9.654714402712605e-4	0.006028831482650237	1.7311945172842507	0.6300209546142844	9696	4
cg26788501	8	142535181	-3.060883413285222e-4	0.0011667036668281247	0.7930492157317065	0.8193642757407427	0.8448299673683518	9670	4
cg26788616	16	11219021	-0.0013101207869326856	5.807512105936014e-4	0.02407644896462911	1.2673251352279216	0.7369062771593888	9588	4
cg26788659	12	49757020	6.476598875891232e-4	0.0010733664102591937	0.546248449449404	1.549127941034392	0.4609047052315819	5766	3
cg26788737	1	226184782	-6.566152217735544e-5	2.902649995299685e-4	0.8210362803532829	6.0732772891208135	0.10809904423657062	9699	4
cg26788812	1	3438863	-4.389394307506544e-4	3.8645784668444146e-4	0.25603961796669306	1.2761229971489016	0.7348105638902721	9698	4
cg26788834	5	2132870	5.200302305702579e-4	6.43204970868395e-4	0.4188036902930315	2.2393874275912644	0.5242319999644309	9704	4
cg26788852	15	42097924	-4.1548601529311705e-4	4.8726480557822826e-4	0.39383102358041683	0.5213192125282596	0.9141833215002018	9705	4
cg26788916	20	62461539	2.0978421251003122e-4	1.6625275454694137e-4	0.20700671906624143	5.146844830581927	0.16135487567080983	9703	4
cg26788993	3	159706828	-1.3601167675832615e-4	1.8610630335306658e-4	0.4648842865720368	2.8546539727013247	0.4145817453506873	9703	4
cg26789038	7	50468722	1.137465432985005e-4	2.255830181483375e-4	0.614097213121434	5.117139596731206	0.1634178335972063	9548	4
cg26789053	19	49141115	-5.57383044605718e-5	1.6870580369943375e-4	0.7411071148303697	3.390813156500033	0.3352018205827401	9699	4
cg26789064	4	4866130	-8.003693956390443e-4	0.0016146550684512932	0.6201126956642518	2.319171558664087	0.5088580980120484	9695	4
cg26789283	22	41682348	-1.801280332163532e-4	1.2450525163801537e-4	0.14796681918500051	1.410917406747275	0.702977637631032	9520	4
cg26789332	1	63788255	-2.8544841049124277e-4	2.6520006421908924e-4	0.28177021316801626	6.479790492295392	0.09046293338685275	9699	4
cg26789365	10	133743048	9.214988135156514e-4	5.059826300392107e-4	0.06857548516578096	6.519894906519211	0.08888119147431468	9699	4
cg26789400	15	43663318	1.0320779527223694e-4	1.9607341432062715e-4	0.5986289157802812	1.1523018995080683	0.7644655118021757	9702	4
cg26789597	1	21339979	-1.507874573130905e-4	5.808312936060047e-4	0.7951674838463478	5.4548936258020335	0.06538601947273343	5807	3
cg26789698	16	11480327	8.573755672498235e-5	5.9086045777729e-4	0.884626968468919	0.6630209276801906	0.8818653657753417	9700	4
cg26789732	8	73449127	3.16258261961292e-4	3.662676342001804e-4	0.38788338663628064	2.738319742640568	0.2543205317987587	5795	3
cg26789779	5	37839943	5.4314109151616994e-5	3.103087157098087e-4	0.8610540993201985	3.2574936597146347	0.3536026867554328	9663	4
cg26789859	16	81066575	6.936752825706559e-4	4.342014042439981e-4	0.11013452977657803	2.7059071131359502	0.43922437559212174	9705	4
cg26789869	5	17219020	2.405422397877162e-5	2.9821892551688443e-4	0.9357126539887619	2.812746260989622	0.42140595158991634	9701	4
cg26789888	11	119872718	-2.4029097851201167e-4	6.781652142725937e-4	0.7230952359016045	11.746984439394385	0.008302104823591323	9705	4
cg26789922	6	30014872	5.825039012405858e-4	5.937739658054867e-4	0.3265830738548813	2.684575184515166	0.4428549477293222	9427	4
cg26790059	5	156772562	-0.001100358701686976	4.5601510912420153e-4	0.015822367571094058	1.4145637938255067	0.7021244760916744	9704	4
cg26790091	22	50702460	1.2141498079936126e-4	3.7553691037331e-4	0.7464601944869794	0.5781671402347117	0.9014118063563857	9705	4
cg26790132	13	21277505	1.7684782510116276e-4	1.441428127446303e-4	0.21986276517225697	3.0947123854733123	0.37725165959465806	9700	4
cg26790198	20	23419120	3.77789091013749e-4	4.188084770524167e-4	0.3670266241219422	1.6800973046355994	0.6413676478011732	9701	4
cg26790247	3	147108512	-0.0010240907327079022	7.364068594834681e-4	0.16432889476450138	5.282150028781168	0.1522648511830719	9704	4
cg26790325	3	171593356	3.009024957901606e-4	4.764032010587943e-4	0.5276397338112292	5.488460507740648	0.13933043818429877	9702	4
cg26790372	18	5542879	2.156255862477749e-4	1.9529161759492352e-4	0.26954063033378	6.758840947421874	0.07999475894674155	9702	4
cg26790547	11	14542185	4.129569637578093e-4	1.747879024974201e-4	0.018146386130276942	1.909836049506396	0.5913297808101365	9698	4
cg26790663	7	158107269	1.7993391971489987e-4	4.4073414401101717e-4	0.6830831388016378	2.209362290537804	0.5301066469815658	9702	4
cg26790818	3	187786456	4.5674702090747613e-4	0.0010744129363312721	0.6707542240044142	2.227855336735095	0.32826710142741666	5648	3
cg26790819	16	50482959	9.347899573468663e-4	7.180558049552832e-4	0.19297290181350737	2.613120918160149	0.45519392239230827	9704	4
cg26790905	1	232463565	-7.545043024523513e-5	6.178506472958327e-4	0.9028058936193488	12.86977011824438	0.004926868516536243	9702	4
cg26790981	19	33281643	-0.002252020581950496	9.98633303983377e-4	0.02412688812843846	1.5006149509416284	0.682128407251161	9705	4
cg26791148	15	82374456	6.501969646177286e-4	0.0012955001028917088	0.6157457589647855	4.95717256131787	0.17496017597623995	9651	4
cg26791197	1	248307068	-2.6564458483981286e-4	5.622372786836793e-4	0.6365858444546553	6.138193444767906	0.10507700174525364	9702	4
cg26791242	1	87596895	0.0016787734491658347	4.2815856598568875e-4	8.821328687216893e-5	1.7102225975441863	0.6346634748068776	9704	4
cg26791307	15	97629235	-0.0013962178693046768	0.0015805216615207844	0.3770253052525037	1.7536079787899872	0.6250820074759926	9702	4
cg26791384	16	77246057	-2.3606389647687354e-4	3.4706506009483446e-4	0.49639563151372057	0.7778182038907893	0.8547649342815438	9698	4
cg26791399	3	147124687	1.6208005292031517e-6	8.747171624379177e-4	0.9985215667030352	2.972834870539144	0.39583249606050425	9650	4
cg26791464	1	40769744	-7.916082429571038e-4	3.908124280694734e-4	0.04281141072018121	6.287446149045603	0.09843275586773963	9706	4
cg26791488	16	9036911	2.507015537102979e-4	4.474677553588451e-4	0.5752971243370648	1.2077199715104137	0.7511533453449294	9704	4
cg26791489	20	57463330	5.91926253447842e-4	0.0012990236406247614	0.6486272143278217	1.2836629442074212	0.7330160796017315	9698	4
cg26791649	13	98117679	3.8137168694005847e-4	5.720082543383076e-4	0.5049483836850874	0.35304014870336436	0.9497629361508354	9706	4
cg26791659	6	32163054	6.501194087472412e-5	1.8900389929511316e-4	0.7308677746700195	1.3628309156299456	0.7142700237628109	9696	4
cg26791665	1	19217189	-9.137862779358607e-5	7.359848192658924e-4	0.9011899343825822	1.6481462773175797	0.6485229073295369	9679	4
cg26791682	12	49186590	1.5038363382789807e-4	5.035573817947579e-4	0.7652128364699208	5.2501042560233095	0.15437301433921596	9700	4
cg26791826	6	30524112	-1.1972866983018857e-4	1.6386465477115518e-4	0.464989384584821	0.7994168793498403	0.8496065030835552	9456	4
cg26791879	10	131005696	-1.64317605141713e-4	2.6056803143543827e-4	0.5282935536545197	2.0270897280937747	0.5668032111480608	9643	4
cg26791905	1	120254664	-9.623635121214142e-5	2.641773454044101e-4	0.7156437669635061	7.165558703455688	0.06680394244402466	9654	4
cg26791961	13	106912494	-5.14772496472373e-4	5.139151857624275e-4	0.31650387256256546	1.8485914168229052	0.6044184115271831	9704	4
cg26791985	3	52008971	-6.469280217543839e-5	2.2192644346942926e-4	0.7706646577378733	5.013873832272922	0.17078404849253012	9657	4
cg26792080	2	200324879	6.085764763009582e-5	2.887978119832992e-4	0.8330998964053837	5.39278129782943	0.1451939911323169	9705	4
cg26792089	16	28518200	0.0019414940447656287	5.848248838945935e-4	9.008615443700818e-4	11.088818675046806	0.01125516764283877	9703	4
cg26792116	3	168865089	-1.423165279497675e-4	1.6900570684818424e-4	0.3997425052734461	1.2029020808811455	0.7523083572538412	9703	4
cg26792288	16	80578423	5.702526370984698e-5	7.220119210073769e-4	0.9370476913898264	1.9356645151673768	0.5858665536479452	9699	4
cg26792295	3	16540091	0.003733884045754524	8.709341550570566e-4	1.809252238068606e-5	6.68835166401873	0.08252311878745114	9559	4
cg26792365	22	41251628	-4.7238747445537034e-5	4.653089462607383e-4	0.9191366869403395	3.917951274657367	0.2704612974997709	9700	4
cg26792576	3	14941947	-1.0158610436982097e-4	2.133388722139595e-4	0.6339514886756357	2.68924388889433	0.4420582786112253	9665	4
cg26792589	1	35450787	1.3225335980696857e-4	1.6106235681425648e-4	0.41157142164760474	1.689873051436116	0.6391875903576266	9511	4
cg26792687	16	22177571	1.9465445939245447e-4	3.762993166562789e-4	0.6049563566270337	8.330772690488192	0.03964810117169031	9706	4
cg26792700	12	32255927	6.680260416867767e-5	5.997681096538641e-4	0.911314447762253	4.9957534133814825	0.17210836446275127	9680	4
cg26792749	19	41816040	7.63530980661409e-5	1.296578206712107e-4	0.5559407369756147	4.699121034627816	0.1952020849924642	9698	4
cg26792755	7	140714919	-1.985665444965677e-4	2.1053773950868062e-4	0.3456093447371617	4.649211777101803	0.19936087366336697	9692	4
cg26792821	5	113390882	5.794079018912748e-4	7.113079878247853e-4	0.4153202963509956	0.04251527182319784	0.9976980083955111	9706	4
cg26792894	19	55960947	-0.001995999579607112	0.0012341825086825764	0.1058211949444271	2.7670956720565156	0.42894523759031905	9704	4
cg26792900	1	167074894	5.901598231288983e-4	4.544629189745335e-4	0.19408556226923657	1.838701037224434	0.6065495857837429	9704	4
cg26792933	1	230333852	2.856691343706437e-4	4.224355058150377e-4	0.4988862545939528	2.346110418148919	0.5037449715741757	9704	4
cg26792948	16	25115092	4.413364932202696e-4	5.593794552727372e-4	0.43012652697450704	1.5660091440143618	0.66712133668854	9703	4
cg26793019	8	2795929	1.0168592963450574e-4	4.859938115023096e-4	0.8342663739580742	3.832415498821068	0.2801381122099968	9702	4
cg26793226	1	28832573	-8.827301097251191e-5	1.876261218856953e-4	0.638017171258453	5.81669209914506	0.12087722928591071	9670	4
cg26793227	1	16483658	0.001356226125479433	5.983967542488494e-4	0.02342488762140597	5.340934820331878	0.14846813804288841	9699	4
cg26793256	13	28494004	2.445856499534767e-4	2.7807724578979515e-4	0.37909766211365953	4.008684813771577	0.26052785280149104	9703	4
cg26793289	6	32182704	-2.893457590182368e-5	3.6797321189934937e-4	0.9373251042241655	8.409922868716952	0.038257646124832345	9698	4
cg26793320	1	147719039	-2.774749149437028e-4	9.467835307764783e-4	0.7694677867628349	2.647919174513014	0.4491505590227407	9700	4
cg26793447	13	113670930	-2.0128999804776886e-5	6.584913161431624e-4	0.9756137751768019	0.3545772029924034	0.9494573351310472	9701	4
cg26793463	1	1735887	2.1725573692498896e-4	4.3497417808495523e-4	0.6174496370949165	0.45391678153172976	0.9288925623921881	9654	4
cg26793710	1	193091399	-1.3117014065383724e-4	1.491986236683635e-4	0.3793120631911657	1.7222330070800203	0.6320022541417143	9702	4
cg26793720	8	98532008	1.3308172310186003e-4	0.0016152876577631115	0.9343374872731876	4.291335609552443	0.23167506569317797	9701	4
cg26793846	22	42538988	2.486894720201599e-6	0.001474049986942215	0.9986538760707911	2.8036049466237944	0.4229068224220951	9706	4
cg26793905	1	28974810	2.0319892842338264e-4	2.4382496294855015e-4	0.4046302638252253	5.8820861574643	0.11749005870923396	9706	4
cg26794015	3	48473668	-1.6904603888318344e-4	4.3924856862648606e-4	0.7003464820157066	2.128752733784531	0.5461178262127582	9694	4
cg26794028	1	171060058	8.184596922146936e-4	7.445988762907531e-4	0.2716828256966899	1.2217176111778596	0.7478003824876999	9703	4
cg26794221	5	131646362	3.089038439904381e-4	6.313822881570487e-4	0.6246646481520731	0.3785439770937238	0.8275613888617899	5791	3
cg26794227	5	169483131	-3.7653526592127073e-4	3.975033401747243e-4	0.343511111658831	4.352616337516996	0.22581937383323172	9694	4
cg26794346	6	16472305	-9.78480336622077e-4	5.466056200239098e-4	0.07343736156085927	0.5767179730741547	0.901740955578987	9701	4
cg26794364	3	9691143	1.9881537267749985e-5	4.99298175467997e-4	0.9682374552292727	4.219172829224612	0.23874931807811106	9683	4
cg26794418	12	123001911	-2.596092397491908e-4	5.898575101156967e-4	0.6598487823228187	2.0882900609049826	0.5542853940682708	9704	4
cg26794477	3	50357592	4.4208503650106995e-4	5.030754313531008e-4	0.3795287555151219	3.4791419827502756	0.3234774286403251	9706	4
cg26794647	12	106334765	0.0010047713751169095	7.846788113707943e-4	0.20037375354263515	4.0348887511435	0.2577213362626942	9705	4
cg26794700	11	56587595	3.774825302153291e-4	0.001135727419430318	0.7396093516657297	1.8663070351144457	0.6006131513126375	9542	4
cg26794715	8	72757827	6.048460366957039e-4	0.0010110985472065164	0.5497019479215068	0.3525991115266041	0.8383668081093285	5809	3
cg26794812	15	99050082	1.7567689859592924e-4	4.392252133473485e-4	0.6891786298671714	1.6993220698857257	0.6370845255647613	9696	4
cg26794830	19	3193804	-1.1777629796945521e-4	3.8016898382027894e-4	0.7567131580705493	8.592404414520376	0.03523089239779346	9703	4
cg26794835	4	18700365	9.911450620971468e-4	0.0013233241591257534	0.4538684705357935	0.2751545740742327	0.8714669942923965	5808	3
cg26794871	20	44934712	1.2990866223871537e-4	5.615081139348526e-4	0.8170377038415971	4.631185318873964	0.20088311394560918	9698	4
cg26794883	12	2376330	1.9763786460148e-5	4.040539951429346e-4	0.9609880500865378	0.7599314136708665	0.8590249037452522	9699	4
cg26794885	8	12908302	0.0011214318642829035	0.0020114427399829625	0.5771680188013801	2.1073361036179246	0.5504300459810176	9703	4
cg26794902	5	7869010	-6.289406662638682e-5	1.355670613521734e-4	0.6426955736756795	5.419148314634735	0.14355521662152956	9700	4
cg26794938	8	27549068	0.0010770120390205795	6.159211362980428e-4	0.0803567207350439	2.4401852938824784	0.4861979821649739	9697	4
cg26794970	12	2967069	1.4475807388859267e-5	3.515021662259114e-4	0.9671502473498311	1.6529862667505386	0.6474360939177581	9706	4
cg26794997	18	76189257	4.2769739227732634e-4	5.080000160118467e-4	0.3998305100081794	4.75327536262537	0.19078103565185484	9705	4
cg26795011	8	145027226	-3.87021423143632e-5	1.3080843273235326e-4	0.7673302304541985	2.876872190997786	0.4110012155446669	9696	4
cg26795012	1	245874750	9.423042529543643e-4	9.203300090911709e-4	0.30589361924363984	1.1973587961521632	0.7536378509274613	9703	4
cg26795312	8	146231199	-1.7306412505294385e-5	6.647937145173181e-4	0.9792312118548214	1.5590190867733047	0.668717241525919	9703	4
cg26795333	15	67228722	-3.856829949858795e-4	0.0017893702475853391	0.8293454005981163	5.326411591895575	0.14939773475236084	9697	4
cg26795340	12	50504814	-8.567684070782925e-4	4.122215502325452e-4	0.037670939411576024	2.456350407923958	0.4832312132920096	9706	4
cg26795346	16	55516959	-2.4372089977075866e-4	3.6810808111040563e-4	0.5079131606204035	2.2517099564663963	0.5218350642600311	9706	4
cg26795494	5	619736	1.1347061971032747e-4	4.012968338462445e-4	0.7773609583454547	1.7854050466827467	0.6181160998834918	9704	4
cg26795524	8	94753452	8.529109294038649e-5	1.5288532566909045e-4	0.5769288868755866	1.2586369276483462	0.7389777794061974	9704	4
cg26795540	10	35082070	3.7184310864933935e-5	4.1944852989089467e-4	0.9293596937530679	3.151025062958273	0.36892109441497717	9704	4
cg26795702	1	185453960	9.394952205582021e-4	6.345109321372894e-4	0.13869708723890256	4.502757820967415	0.10525398862283339	5808	3
cg26795730	1	206223719	2.5097567451363344e-4	3.591774095969565e-4	0.48470748096414024	2.4523019253823546	0.48397289628624207	9669	4
cg26795738	7	4948613	5.889540543915728e-4	7.781075992714285e-4	0.4491063777063983	9.053569021882858	0.02858707089219576	9676	4
cg26795789	11	827488	-1.960196312252128e-4	1.9206058204394405e-4	0.3074375702132569	0.9209164952164998	0.8203774675407162	9703	4
cg26795848	8	6756730	4.23185422767867e-4	0.001142527070541101	0.7110887800615304	8.83447083141065	0.03157459802647453	9667	4
cg26795850	1	205091505	-4.9116078421226966e-5	1.503684351365734e-4	0.7439415302486647	2.6808603534649316	0.44348968188838445	9585	4
cg26795923	22	19165960	6.48336145812452e-5	2.3840006929985082e-4	0.7856581565482822	0.6856816586110546	0.8765664882851683	9640	4
cg26796066	1	68519770	4.742612987576558e-4	6.743733169665083e-4	0.4818923293246606	3.666431058869307	0.29980936572674183	9683	4
cg26796069	8	145162300	-5.907057783584112e-4	3.969416303453023e-4	0.13671327205033612	2.911920047918298	0.4054056828342177	9702	4
cg26796083	7	13985664	0.0010596453466451118	0.0010512441435435091	0.31345845811882384	1.458277564613841	0.482324197405202	9266	3
cg26796095	19	5625046	1.974284543252584e-4	3.3458357827917856e-4	0.5551422733902796	1.3319818736930074	0.7215530355194741	9701	4
cg26796135	15	45671001	-3.615402407161753e-4	4.0452274494203746e-4	0.37145826308414365	3.92253171208166	0.2699517275054629	9696	4
cg26796190	17	42083195	6.394851350242209e-4	5.932827873247575e-4	0.2810892045026339	1.2545223518388307	0.739959453314083	9706	4
cg26796245	4	113970820	-4.402937128890025e-4	9.336431459084983e-4	0.6372218044034541	0.9792382175211064	0.8062755181011932	9701	4
cg26796283	5	174151334	3.3470702134538613e-4	3.4802361915816597e-4	0.3361819769482515	0.5189257563983891	0.9147142609795854	9670	4
cg26796341	6	100905691	3.6465324227829426e-4	9.534806498402401e-4	0.7021318344786524	0.5512795937375292	0.9074894107699967	9694	4
cg26796379	8	77766073	-2.2873702915058146e-4	6.069726575342753e-4	0.7062858360106715	2.7529939172371485	0.4312965227794476	9704	4
cg26796396	1	151319366	-9.77062621984519e-4	4.277006511270565e-4	0.02234484129056378	4.641769972481843	0.1999879909031423	9613	4
cg26796407	1	202408238	1.6566863484801828e-4	4.1627624981871073e-4	0.6906466762303964	2.070443271196979	0.5579153946798232	9706	4
cg26796443	12	15844458	4.466678439040453e-4	3.396604017579824e-4	0.18849563920705845	0.2494419495768935	0.9692385981741088	9656	4
cg26796513	19	48685976	1.4158657287751045e-4	1.5919787733173634e-4	0.3738017087012988	2.4253865395944936	0.48892642231020433	9691	4
cg26796518	12	6184516	-5.469536939989144e-4	4.3290911455312267e-4	0.20643192436783506	2.572917298364962	0.4622572885658888	9686	4
cg26796563	16	68344861	-6.2830791002203e-5	2.4707326739476925e-4	0.7992636150086283	3.627443709171515	0.3046053541943661	9704	4
cg26796621	19	44103176	3.1323802493928314e-4	4.8042387318751096e-4	0.5143989438920945	1.9179848439210134	0.5896024967509804	9706	4
cg26796642	1	6204224	3.1063400413884276e-4	5.748966678008967e-4	0.5889693677348784	5.447513195575139	0.141811830852299	9704	4
cg26796679	22	17849639	-2.2279189760833536e-4	4.5324935862291996e-4	0.6230419038647943	0.5896054971966402	0.8988077799362224	9673	4
cg26796727	8	145634724	5.612933747816409e-4	2.25527165299298e-4	0.01281728642544485	1.0012959646753286	0.8009383714336213	9642	4
cg26796743	16	85547467	5.9930686358060275e-5	2.62264871176486e-4	0.8192481804757813	6.918355167567673	0.07454610421488958	9655	4
cg26796815	5	134094372	-3.5665070905500245e-4	2.1690642557160348e-4	0.10012236544333118	3.36751002701961	0.33835649079741437	9616	4
cg26796825	22	20861479	7.354800795355478e-4	5.046826812410962e-4	0.14503030211815612	0.9955581255064302	0.8023267587195219	9706	4
cg26796873	11	85359560	3.2294862507731834e-5	0.002536217923618021	0.9898404330188938	3.1516418597518303	0.368830730302469	9567	4
cg26796981	7	99036546	-2.057790220722525e-4	1.6168676456272823e-4	0.20312390989054796	0.17211259946098795	0.9819605170712822	9696	4
cg26797073	2	131129811	1.9838816318589324e-4	3.0546344202598164e-4	0.516037124250629	2.5455677037896165	0.2800509153257339	5809	3
cg26797124	3	193942847	-0.0033676078018578842	0.0010360240378462092	0.0011519770606642917	1.64313975115765	0.6496482051156135	9702	4
cg26797158	1	236511546	4.858095764732012e-4	3.420225200409968e-4	0.1554905916008776	1.2813176701173221	0.7335740889264909	9700	4
cg26797159	1	16058029	-5.720749541413518e-4	5.307360051336784e-4	0.28108291459272666	1.7516884432446198	0.6255040642453159	9705	4
cg26797166	7	1659465	7.980368599642868e-4	7.74336643136132e-4	0.3027250944685497	0.9913399301942551	0.6091626528375859	5807	3
cg26797238	3	127323818	5.613944252433321e-4	4.59577085897441e-4	0.221879463544412	2.2988707873956606	0.5127372686531986	9706	4
cg26797297	7	2160730	4.37210940870081e-5	2.0046042900128604e-4	0.8273485757337821	0.6447348795363769	0.886119231923643	9663	4
cg26797372	17	78955115	-2.708926447719037e-5	2.929320842207158e-4	0.9263196497341735	0.5814209629811905	0.9006721331352541	9702	4
cg26797529	10	134641582	6.306433403794091e-4	8.146625179391718e-4	0.4388621597529152	7.719490825561096	0.02107336384927489	5808	3
cg26797585	19	3585609	1.7599851228879254e-4	2.1857967464571502e-4	0.4207091380034508	1.7970957847341216	0.6155671294547685	9700	4
cg26797661	1	151138516	6.362497562110696e-5	2.650852290452041e-4	0.8103170361351164	0.31748595127906726	0.9567069891864876	9704	4
cg26797676	6	30700534	4.272802456291128e-4	5.096736996607592e-4	0.40183934023486223	4.803370245048626	0.18677469696616336	9704	4
cg26797722	6	15432551	-8.149776971698202e-4	5.68592983479052e-4	0.15176540314850256	11.478593943559254	0.009400421636260063	9699	4
cg26797723	3	55504433	-3.3401270406492364e-5	4.2896461985747524e-4	0.9379355515473761	1.8670351448110583	0.6004570889046914	9705	4
cg26797797	6	166186104	-0.0018840234124025018	9.486697748472332e-4	0.04703739260426022	0.12864730224670068	0.9377014622816586	5663	3
cg26797894	2	211043474	1.4123103502504614e-5	5.605573050721218e-4	0.9798996211911999	1.0095351603010712	0.7989447446527304	9656	4
cg26797898	12	131438277	-4.525959318172369e-4	8.615626147835987e-4	0.5993608700707972	0.6839402649826647	0.8769747019158031	9704	4
cg26798039	6	47120567	-6.276713562241147e-5	6.531283272658648e-4	0.923439323197216	1.0429427691853863	0.5936464228407	5808	3
cg26798185	12	56381247	-4.7639934616046907e-4	3.8765202508903187e-4	0.21909597953612986	0.3225555623375286	0.9557320435246119	9706	4
cg26798367	19	2945143	-1.745849668681762e-5	1.7491253368985942e-4	0.9204930051298875	0.6628153779622126	0.8819132956240534	9660	4
cg26798452	1	31158026	3.363091546887225e-4	6.934023398868825e-4	0.6276671182288103	0.3210049466563455	0.9560308018913929	9704	4
cg26798688	16	89141939	4.2923825509947374e-4	4.2902234651671494e-4	0.3170670221300525	1.2509433507642442	0.7408136808642678	9706	4
cg26798702	1	1373044	-6.028465381688903e-4	5.553845922161901e-4	0.27771894406325404	8.126507381753042	0.04346826783539733	9706	4
cg26798786	9	73029388	-1.6156483852980386e-5	1.9435155553278405e-4	0.9337480121193242	1.0201518264984064	0.7963759682107696	9695	4
cg26798850	19	37064886	-5.48433556312663e-4	6.500636826868445e-4	0.39885871218962543	3.9516716257630278	0.26673023207882535	9703	4
cg26798861	8	126425780	-3.4490810380896442e-6	4.375313374531337e-4	0.9937103019336084	6.284352958645717	0.09856627230073556	9704	4
cg26798936	16	66162203	0.0011010266000483846	0.0013105040851448557	0.4008214683175038	6.525032319985738	0.08868050157260715	9703	4
cg26799196	6	31471658	-3.4399256411692e-4	4.556037079166002e-4	0.45023348877965796	3.4021927161051324	0.3336706962212106	9690	4
cg26799209	8	72754953	1.7190245862806284e-4	2.2587202805980015e-4	0.446620456001356	4.40550228183716	0.22087573983780573	9701	4
cg26799216	6	30875758	6.536429591444186e-5	1.953420399343692e-4	0.737915840209362	3.400707945706382	0.33387012410550726	9706	4
cg26799250	17	6358415	2.508026572165035e-4	6.663047414551052e-4	0.7066133516886284	1.0166164891794356	0.7972313447248521	9702	4
cg26799416	22	42611379	1.5861059080314463e-4	4.049149003360363e-4	0.6952699907114726	1.9572288854534543	0.5813312960397831	9705	4
cg26799474	2	202098951	-9.494501426063089e-4	0.0010058214777390482	0.34519268014531823	7.9176640268022	0.047744346032286784	9705	4
cg26799559	11	45673410	-8.946929167382377e-5	4.36300634441418e-4	0.8375225910378721	4.1356844783227995	0.24718049089699073	9705	4
cg26799656	16	88458669	-0.0012417263918191007	3.882923137970626e-4	0.0013842436209667885	0.754493622365115	0.8603176534056476	9562	4
cg26799802	11	2951353	2.1005529146541474e-4	1.7389135766573502e-4	0.2270593591582178	2.3365360542624107	0.5055577252178358	9702	4
cg26799816	2	207352218	2.319016362105511e-4	6.220526700516006e-4	0.7092968232507827	1.9808430073982102	0.5763923159397673	9662	4
cg26799820	1	145089017	-1.1242653009924131e-4	4.6342425378751427e-4	0.8083156053228879	2.188328626484515	0.5342509251197056	9700	4
cg26799834	8	12899921	-3.9850083194662964e-5	4.4398894282756844e-4	0.9284821669913735	1.5417703750169436	0.6726638403664815	9701	4
cg26799881	13	84455576	-9.276154796524649e-5	1.8480285968542799e-4	0.6157036346152539	2.3586363235506345	0.5013808984190913	9705	4
cg26800107	6	137688247	1.4047479378564572e-4	9.624958746201934e-4	0.8839620730233473	8.186222354432884	0.04231581958575881	9504	4
cg26800162	12	21810808	-7.788044920083883e-4	3.0460770835660875e-4	0.010565638263051845	0.7512249068379324	0.6868684749968728	5803	3
cg26800202	1	200956326	4.968430156335658e-4	4.1547473337985705e-4	0.23175739619606162	0.2818313629363369	0.9634084905832803	9705	4
cg26800371	13	27131569	-1.3332953143289428e-4	1.9202286795879208e-4	0.4874677927204686	3.4184915546517085	0.33148836981714275	9705	4
cg26800462	16	1832551	6.0368476503792894e-5	1.0977290838386072e-4	0.5823607570415015	3.9567369588960455	0.26617381157121195	9615	4
cg26800551	15	25459423	6.146297925079006e-4	0.0011483668722872353	0.5924972111271004	3.0687588709380376	0.3811449275217827	9704	4
cg26800554	4	1005066	1.3006608835792343e-4	2.0736150144494035e-4	0.5304998401708928	3.2470287518928798	0.3550835630417765	9687	4
cg26800771	2	241855454	-3.8350629024429706e-4	4.7761445742066695e-4	0.4219966619314202	2.699749621453157	0.4402698452482278	9703	4
cg26800786	11	105922059	-4.889256136893092e-4	7.35636767758086e-4	0.506287742572844	1.718330575022348	0.6328662083682605	9672	4
cg26800788	5	59105999	2.0612098065909417e-4	2.2049072797947311e-4	0.3498767732788984	1.4749966487179633	0.6880529965024154	9687	4
cg26800802	7	139859464	-0.0015031152290314975	4.5490974699360085e-4	9.524603137567724e-4	5.42591656413166	0.14313738657194855	9697	4
cg26800803	7	4765095	3.471840042088604e-4	5.255007105282345e-4	0.5088221972739004	2.6031831512219465	0.45693177262055157	9702	4
cg26800883	7	4228948	-0.001335952318091415	0.0013921719405537568	0.3372478446584896	0.9243696763620922	0.8195432164833845	9705	4
cg26800884	4	39448008	2.280730554217044e-5	2.9984500809059604e-4	0.9393684599767252	0.30137613998455215	0.9597694580695393	9644	4
cg26800893	11	67184596	-8.791234224173714e-4	3.3806444122211945e-4	0.009309857842798976	0.4071278809634554	0.9387661372383852	9705	4
cg26800915	11	5324199	-1.3668770391071295e-4	8.544583886340641e-4	0.8729047105417613	1.1718040972799857	0.7597744897714263	9698	4
cg26801014	11	88241769	-4.934870515192061e-5	5.92645853581713e-4	0.9336380816712859	0.28069520551433025	0.963617338160655	9705	4
cg26801037	7	157294357	0.0010668834407214498	9.310766801197028e-4	0.2518531215733381	1.712076873215788	0.6342521765001655	9702	4
cg26801047	19	39989258	7.549715385420494e-4	6.2841981984026e-4	0.22960350030049248	1.925154341038481	0.38190737617621384	5187	3
cg26801086	15	41186473	7.913443073194263e-5	1.3920532090532374e-4	0.5697140080908454	1.9889479810477313	0.5747037585019354	9705	4
cg26801109	11	8710368	4.5617359293588045e-4	2.6067633839689037e-4	0.08012493295660382	1.211826760346587	0.750169186052335	9703	4
cg26801241	16	47495768	-1.930476026916638e-4	3.808711126537568e-4	0.6122543974662773	8.7329563725861	0.03306037382051115	9698	4
cg26801242	16	21313131	7.029528192133971e-5	1.415995383628934e-4	0.619585966825891	0.5934625775161747	0.8979273226710327	9683	4
cg26801278	5	173738161	4.445919291599419e-4	0.001192142616955318	0.7091966830902545	3.7275493247133387	0.2924265753329997	9705	4
cg26801445	8	23389788	-2.731456615740244e-4	4.12089649820043e-4	0.507439003988581	1.1042842286361338	0.7760399557288133	9705	4
cg26801538	13	111305822	1.234603003051525e-4	6.413321559311862e-4	0.8473458534728486	1.7778091627778783	0.6197757753363317	9703	4
cg26801613	1	87793510	-3.374878416790173e-4	7.036966517386439e-4	0.6315169729558856	6.225010076262641	0.10116167587439845	9698	4
cg26801631	1	27961017	-7.409722097527263e-5	1.5387246801784043e-4	0.6301259572952589	1.4971714863375885	0.6829233035368032	9705	4
cg26801646	10	76970496	-2.105029022894874e-4	1.8321597311388093e-4	0.25058355343745875	1.845429615976926	0.6050991903014618	9664	4
cg26801812	7	84672041	0.001839204091796262	0.0011487805503323167	0.10937567929803353	0.18343994900941496	0.6684335186096012	5424	2
cg26801816	8	141646455	-4.1557597334528155e-4	2.980892666574716e-4	0.163277557289289	5.284779750293604	0.1520930645243345	9544	4
cg26801843	11	34073061	-2.2048290406889084e-5	1.5312382166351432e-4	0.8855084109243347	1.0099729259389172	0.7988388206877886	9701	4
cg26801936	1	1916344	-0.001916751169281331	0.001222096114410473	0.11678482951021636	4.7025205212965036	0.09524904791691224	5809	3
cg26801943	2	74880862	0.002363173787564058	8.500738005462113e-4	0.005436507761634201	5.935260781665098	0.11480276309105938	9703	4
cg26802025	6	44265320	1.412258319928104e-4	2.577589183060446e-4	0.583761313029526	3.9013129482700264	0.27231962543485294	9643	4
cg26802026	5	127872329	-4.1439943316715056e-4	5.972017607020723e-4	0.4877437354111177	3.1704348031214287	0.36608657032059894	9704	4
cg26802063	5	78281964	-0.001161	0.001987	0.5590198801849031	0	NA	1082	1
cg26802119	7	128021037	-5.921177339786085e-5	4.727371214863125e-4	0.900323208194849	1.2636657727736758	0.7377785389910437	9702	4
cg26802194	16	57916919	1.6519844199522243e-4	0.0016115819123596812	0.9183542495824562	2.0745285273366014	0.5570829784493709	9701	4
cg26802210	1	234370650	-6.087599648584279e-4	7.521483914238459e-4	0.41830722958565664	0.35587027192050463	0.9491999124661317	9703	4
cg26802256	7	4652765	-2.1442979859071925e-5	1.8320627431640758e-4	0.906826117427656	4.499088497490493	0.21237160571440522	9670	4
cg26802289	7	20817859	3.397724950837239e-5	3.835989643758277e-4	0.9294197366730109	0.9394242660723044	0.8159048894951758	9667	4
cg26802291	19	19372387	2.892394019894603e-4	2.590397922681934e-4	0.26417270721924163	2.3132812819662827	0.5099813419498728	9684	4
cg26802294	1	70876801	1.2970153032035954e-4	1.3076211664521137e-4	0.321251581596908	2.0909316622556644	0.3515280285335954	5805	3
cg26802333	16	56716182	-2.711578041027069e-4	2.8899147824658215e-4	0.34809541522067133	2.1922923409788937	0.5334681349114305	9705	4
cg26802495	5	14011620	-2.8416105122671374e-4	3.173726979192663e-4	0.37059765220710617	0.9592073998429436	0.8111211747200178	9698	4
cg26802564	1	30446406	-4.948002475248573e-4	0.0023989492196054125	0.8365901072747496	2.3544369516924544	0.5021725171579474	9704	4
cg26802755	19	48310533	3.526741878203449e-4	4.8184021132118357e-4	0.4642101769483682	3.0896288869480366	0.3780115451698662	9706	4
cg26802786	16	75227085	3.799798170453448e-4	7.35864302042284e-4	0.6055945271612095	1.111583908622127	0.7742784436358907	9660	4
cg26802830	7	100611764	0.0030814077872099864	0.0021849408231249833	0.15845304426678575	0.7530820839020747	0.8606530389706296	9706	4
cg26803002	15	24921752	8.327196980281954e-5	5.183725037715618e-4	0.8723760204676301	3.362802428260263	0.3389969297856434	9693	4
cg26803184	10	94333922	9.680291038140092e-5	2.2152220363802876e-4	0.6621188536360686	2.136584333255943	0.5445470327573196	9678	4
cg26803216	1	193029757	-5.060094403896902e-4	4.1446998069956755e-4	0.22213937909168527	4.41060030176993	0.22040450347328971	9680	4
cg26803268	10	18549536	0.0010924210855685693	0.002020691981579742	0.5887713766493738	9.130402067178414	0.027606433580821158	9577	4
cg26803289	1	182760430	0.0013720798307530007	5.285127907403589e-4	0.009428458221280392	3.2057839975222753	0.3609724777511969	9705	4
cg26803305	18	43304452	-0.0012721149044931102	9.582115283273809e-4	0.18431260278500441	5.969139342660652	0.1131213545039029	9704	4
cg26803352	18	76001773	-7.140262623402778e-4	0.001271279174963463	0.5743479062339067	4.360358350574476	0.2250893565889843	9701	4
cg26803566	14	64195104	-5.478492718856606e-5	1.950914571239502e-4	0.7788510412540689	5.1437392459218625	0.1615693980023874	9706	4
cg26803670	12	123414556	-3.468017411519425e-4	3.8681451489047805e-4	0.3699546892560896	3.116811243416381	0.3739634694946215	9700	4
cg26803725	1	38916929	-0.0016036265421768077	0.002216977273242491	0.46947152196708575	3.0351658103912573	0.3862350148514651	9700	4
cg26803802	4	3512607	1.2236902981778807e-4	3.862294010900235e-4	0.7513726608557548	4.1229390925597285	0.24849128223566178	9705	4
cg26803803	2	25551660	-4.8425097618619203e-4	4.233978141705881e-4	0.25273739717527416	6.647868695804686	0.08400983162868725	9706	4
cg26803837	1	186344613	-1.7636626892906552e-4	1.7359771937623002e-4	0.3096541135505492	6.0157600406450005	0.1108459773380046	9649	4
cg26803969	2	28579423	-0.001768811764190388	5.082376648039113e-4	5.008812346535765e-4	0.05104832951703325	0.996979006332941	9691	4
cg26803993	2	169460068	-5.898934325256491e-4	4.535462754313234e-4	0.19338699038564058	5.559841988772144	0.13510289406879236	9698	4
cg26804004	15	77155428	-0.0016348945851537835	0.0010974718573029953	0.13630534954453302	1.2818680127790922	0.5268001594747455	5716	3
cg26804023	16	692027	9.482468972671118e-5	3.434050412282319e-4	0.782447647553006	2.6412444628457044	0.4503046962630665	9703	4
cg26804057	8	99130997	8.469100623923083e-5	4.1972246600624616e-4	0.8400898221077302	4.911923409853291	0.17836132640906627	9689	4
cg26804124	6	30154270	1.7388788722868287e-4	5.909891591965717e-4	0.7685806751705665	5.530437290180083	0.1368294221311803	9702	4
cg26804128	1	229644411	3.883960226809666e-4	2.3113761083996636e-4	0.09288592500842713	4.6017485721449445	0.2033921316155499	9705	4
cg26804185	4	55092884	4.933220729359142e-4	2.79420951349169e-4	0.07747713612683191	0.4590680046720528	0.9277874405676367	9695	4
cg26804238	1	235037617	-0.001015215647866475	9.154095108906674e-4	0.26741769369324325	1.595777937069992	0.6603475226825933	9534	4
cg26804315	1	95487088	7.860618072693864e-4	5.825120171729286e-4	0.17719744862456188	3.935476041755583	0.2685163741421827	9702	4
cg26804336	5	67521733	0.001128484834592223	3.8742923029558355e-4	0.003582602777312137	1.9402669644344097	0.5848966062522278	9706	4
cg26804360	2	239982769	-4.311611494328343e-5	9.095898201145258e-5	0.6354876969743732	0.4085239441752946	0.9384760729936795	9605	4
cg26804381	2	222475282	5.892538385115576e-4	9.296873498432451e-4	0.5261987188684887	11.971929967906357	0.007479937737235897	9706	4
cg26804387	12	123758006	4.4925447398283156e-5	4.4636451963995193e-4	0.9198303340903613	2.7330432610398723	0.43464111330962674	9703	4
cg26804406	13	114824941	2.773183192986132e-4	4.4016669814786805e-4	0.5286748160283666	1.1257315192963122	0.770866303151619	9705	4
cg26804411	15	48493739	-1.7035854870916763e-4	0.0011692635094079679	0.8841603445407382	7.716427119723449	0.052250670529331834	9702	4
cg26804423	7	8201134	1.0365304188956509e-4	6.490027844233003e-4	0.8731085433803255	2.7301905968826956	0.43512107606121625	9701	4
cg26804509	12	131193958	1.8833411574767372e-4	9.246127749261836e-4	0.8385959772955144	0.7034290844171845	0.8723970988885827	9652	4
cg26804595	16	749581	-4.4665603179676033e-5	8.774969908572873e-4	0.9594042916534014	2.566425465225038	0.4634060217607402	9702	4
cg26804611	7	7726202	9.41e-4	0.00282	0.7386150485077188	0	NA	1088	1
cg26804733	6	31617517	0.0010071036834816307	8.910078697761219e-4	0.2583510220078019	0.36075084480554953	0.9482255889398943	9692	4
cg26804772	1	68084465	4.56318065340692e-4	0.0017150578841411794	0.7901886155822465	4.123419253802453	0.24844178553044788	9705	4
cg26804848	15	43029799	9.462590074351556e-4	0.0012245559292029808	0.439678367362647	0.3864638795741664	0.9430243254994639	9706	4
cg26804891	16	2055242	-0.0014839396951161917	8.965540156172076e-4	0.09789219358613689	3.8465933213753316	0.278512863715367	9706	4
cg26804932	7	70085367	-2.620073901190094e-4	4.888770507644225e-4	0.5920019643829808	0.16209067340516864	0.9834638137293182	9700	4
cg26804944	12	56660921	-1.927096474686105e-4	1.4378572090326884e-4	0.18016219359455202	3.07308015131427	0.3804943260377612	9669	4
cg26805129	7	29553676	-0.0011634387897132004	4.749247446990391e-4	0.01429622058200251	0.5375911232811017	0.9105585061683332	9705	4
cg26805150	4	8009639	3.7543493321794645e-4	8.564254961989459e-4	0.6611149684523396	1.132347716974735	0.7692715077194189	9702	4
cg26805224	10	79626177	-6.500810519810192e-5	4.408138698386329e-4	0.8827587587415164	0.8101296932494635	0.8470426417605039	9698	4
cg26805238	1	144931980	7.256226398294823e-5	2.0647241150098368e-4	0.7252597324321719	14.039971316792577	0.002851246754993295	9705	4
cg26805255	1	33961072	-7.089190542690937e-4	7.281393124418371e-4	0.3302533992819005	2.9029110753834213	0.4068378762990639	9665	4
cg26805306	1	43855055	3.229711823308407e-4	3.008468505184298e-4	0.2830288205469082	1.6311200145040927	0.6523543307824946	9686	4
cg26805346	6	31592864	0.0012772746392782023	5.2412524261552e-4	0.014811131033505235	4.953532962981676	0.17523148214276404	9630	4
cg26805405	11	64491434	2.8569958128700756e-4	2.1970129441771798e-4	0.19346388183320654	0.3978747369627867	0.9406811737484997	9702	4
cg26805503	15	22912541	4.1458973013909674e-4	4.062810470780651e-4	0.30751481601508057	0.17260911301841708	0.9818850716713547	9706	4
cg26805528	9	131872542	9.457978860802512e-5	2.8776407931556104e-4	0.7424041637529557	3.663310319610648	0.3001907654171258	9706	4
cg26805606	12	69080435	-2.573421186157263e-4	2.1298543270008446e-4	0.22694665593835267	3.4141071813996273	0.3320741782137165	9706	4
cg26805720	5	1725285	-0.001130358673853099	0.002392280422914283	0.6365681000457185	3.6825092629705223	0.2978512229513163	9704	4
cg26805749	11	16627534	-5.274906630131296e-4	3.772384780099218e-4	0.16202451034266455	1.4835516669687274	0.6860717670677976	9703	4
cg26805882	4	174453287	0.0010147362699170753	0.0017484963153822787	0.5616799911280979	2.2312365200007456	0.5258219857845924	9696	4
cg26806016	1	21307656	5.11433099870288e-4	9.325745741882534e-4	0.5834105016347515	1.4092385318860439	0.7033706040175743	9571	4
cg26806071	4	154074259	2.4865555097528e-4	1.6877940026439582e-4	0.14068156203083837	2.189357155563658	0.5340477208914269	9706	4
cg26806188	12	108908720	1.1852645993127911e-4	1.7152206676303777e-4	0.48954827794187666	1.4844854647349512	0.6858556783844103	9695	4
cg26806260	15	62356512	-4.2412603600936637e-4	7.593594550960367e-4	0.5764816261854431	5.647571826814664	0.13007383325321148	9700	4
cg26806527	16	17387736	4.091768942633867e-4	4.3137479318441127e-4	0.3428538552459697	0.3060645232206386	0.958883901238446	9700	4
cg26806560	1	115323433	1.2052432977677686e-4	1.6518437731351306e-4	0.4656132237425652	1.0169129368791476	0.797159618044639	9704	4
cg26806603	7	142659378	0.0011686146010434825	5.63775697044988e-4	0.03818753818736692	1.6626408400492654	0.6452712772988369	9698	4
cg26806713	6	170451326	-0.0016471327955103609	0.0013455402245995747	0.22089852596626938	4.764711604432525	0.18985942186573765	9703	4
cg26806779	12	9141775	-2.0191544602076608e-4	6.782247915368377e-4	0.7659232236918386	3.7930965482712935	0.2846901397884538	9703	4
cg26806791	20	62126253	2.1447228538181792e-4	7.870584035128078e-4	0.7852386946489592	4.9922017255894815	0.17236906367769397	9702	4
cg26806924	20	33760017	-4.374835286501124e-5	2.937638108751062e-4	0.8816139493839327	0.38843027015754295	0.9426220229431458	9703	4
cg26807095	6	1833916	-1.1789826170870618e-4	5.59910265495045e-4	0.8332256712874756	7.9757874310694845	0.04651476586699795	9610	4
cg26807107	16	25228603	-4.534077203960165e-4	2.8105198626750337e-4	0.10668973821102223	3.649973703288633	0.30182557632129153	9563	4
cg26807233	4	146736991	0.0016317963751690948	5.676417440970312e-4	0.00404419101521384	2.850172662093001	0.4153070620463108	9703	4
cg26807261	1	202857904	1.5006478544691353e-4	2.179135519242535e-4	0.49104754029125613	3.630027391186741	0.3042854227799095	9699	4
cg26807301	16	22326380	3.193427284881653e-4	4.437287062887632e-4	0.4717219692999419	6.761142051886253	0.07991349348841308	9705	4
cg26807367	12	81649952	-7.73613848134282e-4	6.163199141952575e-4	0.20940081177459946	0.4256716415619466	0.9348897409889039	9695	4
cg26807432	10	712207	-0.0011184400242070913	9.038222440510694e-4	0.21591793605849008	3.6135656016208753	0.16418149260846912	5808	3
cg26807448	5	134733905	-4.723026677336566e-4	3.785381865687874e-4	0.21214038738843136	3.9023202780130464	0.2722067897576712	9697	4
cg26807475	5	16671081	8.377493669565801e-4	5.208598986525927e-4	0.10774831353532902	3.6909856748736076	0.29682349800670554	9695	4
cg26807536	16	30125403	-6.76351820746309e-4	4.2178060123536945e-4	0.10881038344429109	0.8862731705043413	0.8287390819396365	9702	4
cg26807590	11	66057400	0.0016137224836016123	0.0026462213883710656	0.5419801109167347	1.3975401146198774	0.49719645101678756	5809	3
cg26807616	11	124999345	-5.388059144155825e-4	0.0010529889484004028	0.6088666567857954	1.259240142527698	0.7388338964528465	9699	4
cg26807643	1	11741683	-1.2218343852595897e-4	1.1459135093889391e-4	0.28630902596596686	2.5499047599786824	0.4663396462286655	9693	4
cg26807731	16	46655402	-9.347586421310302e-6	1.568313746304837e-4	0.9524720016376238	1.9840164851429347	0.5757307619943361	9704	4
cg26807767	18	24765643	0.0015866093402553767	7.95258730389169e-4	0.046033531055895235	2.1902613125760526	0.5338691354595875	9703	4
cg26807912	15	101970241	4.854218549722098e-4	5.890456465773176e-4	0.409893024460178	3.4767715618433086	0.3237872910658656	9702	4
cg26807935	5	139028606	-1.4155617469265667e-5	2.1358847552444896e-4	0.9471587327938893	5.307174236710819	0.1506375425831769	9675	4
cg26807961	19	47776385	3.196468156256182e-4	2.836811820869589e-4	0.2598347135418289	0.7424662035233729	0.8631728759577973	9706	4
cg26808144	11	131779228	0.0011024555009765966	8.340468196963835e-4	0.1862298005208861	0.8302245368595346	0.8422248948804801	9705	4
cg26808154	1	2285178	-9.164911800956038e-5	6.683004255729244e-4	0.8909220308621697	1.9124964808479508	0.5907654849489208	9704	4
cg26808167	1	154192205	-7.764577833003353e-5	9.723783865261865e-4	0.9363554411963584	3.7948644060742867	0.28448405185976244	9705	4
cg26808224	1	41131751	1.487975975671958e-5	1.8788030587936757e-4	0.9368750706293022	1.8952153312548863	0.5944373121529255	9704	4
cg26808293	16	3072207	-1.847780049019514e-4	3.4129251424490744e-4	0.5882273890261518	1.1963154857595721	0.7538881453883091	9703	4
cg26808417	1	202114072	1.2144974588720487e-5	1.8850008441652388e-4	0.9486282057341102	2.2568617297881985	0.5208353880840794	9695	4
cg26808436	6	108492696	1.5491312928925987e-4	7.38753642963237e-4	0.8339055336589711	4.838601191370671	0.18400430261060355	9705	4
cg26808478	1	6760926	-3.5708757063562487e-4	0.0022632819957077166	0.8746347069935945	1.3489762189585852	0.7175373303322135	9704	4
cg26808510	4	3673098	-2.721412323589308e-4	0.0010403357198700228	0.7936376942587893	1.6113248195709904	0.6568247277032173	9705	4
cg26808583	1	153346525	-8.1988079988653e-4	6.312688938805797e-4	0.19401868655145593	0.9586434470561452	0.8112575756138619	9703	4
cg26808618	10	3824016	-6.906734904899329e-5	5.820126159760681e-4	0.9055369250054331	8.840309890996576	0.03149115305402761	9698	4
cg26808637	10	95228650	3.100566429066943e-4	5.161112122723144e-4	0.5480028556352542	3.6418613049076125	0.30282387831770796	9702	4
cg26808687	1	201979499	8.716259460932545e-4	6.151421127747364e-4	0.15649738991117312	1.6575583991380447	0.6464103812561431	9699	4
cg26808747	10	128077376	0.0013310786045329093	9.32249533285676e-4	0.15334550420805923	2.105317212827848	0.34900863798455545	5804	3
cg26808779	11	119487753	-1.0794000817527754e-4	1.7076628860888523e-4	0.5273267498841532	6.608315397359109	0.08548730586858662	9695	4
cg26808784	11	2017483	-4.530966386398855e-5	3.6586594894478554e-4	0.9014401752734643	0.6569429504391497	0.8832815546575983	9645	4
cg26808810	16	3285281	-5.67015093057766e-5	1.6438093199389267e-4	0.7301397041692852	1.6545134123363903	0.6470933906909985	9669	4
cg26808921	6	134373925	3.2583995826911596e-5	2.0680447669594882e-4	0.874803972974816	4.409236215030485	0.22053050208042765	9704	4
cg26809043	11	34285529	2.378248583200709e-4	5.365255333840631e-4	0.6575715508070985	1.5942293782435617	0.6606989762571719	9705	4
cg26809127	1	155100511	1.6375414516791743e-4	2.1674933722059983e-4	0.44994897449200366	2.467162731306575	0.48125475338058304	9705	4
cg26809210	2	74056290	-1.5692987339037759e-4	2.147152625269043e-4	0.4648559174728579	2.6303282695385533	0.4521974002737177	9702	4
cg26809372	1	183028900	-3.1018216472493686e-4	5.711885779267663e-4	0.5870975377337503	4.701512830179903	0.19500482598153893	9692	4
cg26809488	16	87991343	7.204806884436148e-4	7.122417062276526e-4	0.3117448070116652	7.868935756386661	0.048799509917187824	9701	4
cg26809497	8	69244152	2.838303295371206e-4	2.2746221923440426e-4	0.21209952204952998	1.0022788171146992	0.8007005501112605	9696	4
cg26809635	12	54355087	5.397792382341262e-4	5.737951271917192e-4	0.34684954068447366	0.8047758261683484	0.8483243810082799	9685	4
cg26809643	7	64023824	2.874131562607468e-4	4.8582784611418873e-4	0.5541220549564667	4.9572480011081135	0.17495455664447546	9606	4
cg26809868	16	2886233	9.525895358900065e-4	6.398917837735171e-4	0.13657353343279513	2.025927680958128	0.5670427948503265	9703	4
cg26809911	16	23464207	1.2960330311910564e-5	1.4468416837616106e-4	0.9286236008464679	3.496930891533412	0.3211603920886548	9703	4
cg26810146	5	41924792	-0.0024273538655731532	0.0011638819611145032	0.037017858864473334	8.711205372672396	0.033387507434580216	9706	4
cg26810157	15	57579076	-2.62520210354668e-4	7.977769281980301e-4	0.7421067994267951	5.392407307124821	0.14521736242715386	9673	4
cg26810214	12	48201852	2.4276141431522235e-4	2.0152884713445365e-4	0.2283582069927046	5.453566489890597	0.14144238395289352	9693	4
cg26810230	10	134948300	1.6758847037937606e-4	0.0015404118372249385	0.9133654169024485	2.4032255019598274	0.4930344789677371	9701	4
cg26810426	5	137549033	-1.5458301226516717e-4	2.0069935452461275e-4	0.44116835173241176	1.6862203195993815	0.6400016671419347	9706	4
cg26810690	1	3622130	-3.0414130749488466e-4	3.856159214191978e-4	0.4302782258827318	0.9015864073029948	0.825044955622565	9669	4
cg26810723	11	67191412	-3.696798378294624e-4	4.336632352474268e-4	0.39395975675453215	4.199132218954842	0.24074878090126461	9705	4
cg26810767	16	79303841	-7.004599120988123e-4	6.200195261998717e-4	0.2585864411333612	2.4966131471201005	0.4759034744645007	9703	4
cg26810779	16	89006367	6.293782024240114e-5	2.3900073910674551e-4	0.7922905775081496	2.7302294220739345	0.2553513826860784	5799	3
cg26810816	20	708630	2.7599000077514524e-4	3.1178404399332397e-4	0.37605090828809984	2.4738033926332856	0.4800440053744032	9706	4
cg26810908	1	238054569	6.075706465407492e-4	7.118160896136966e-4	0.39335435440044425	1.136658048527661	0.7682328576725572	9704	4
cg26810939	10	16410308	1.0348423677506493e-4	7.66807424624009e-4	0.8926477208236928	3.0996750940009266	0.3765110898360651	9699	4
cg26811065	6	32825360	9.887735785663366e-5	0.0010924498488338549	0.9278821499026866	3.2185274347861674	0.3591440222263395	9461	4
cg26811159	11	89223981	3.656731319259135e-4	6.487617700665335e-4	0.5729938622737145	7.418824382447371	0.05968129790077816	9696	4
cg26811252	16	29126840	0.001204317059745482	0.0014737482448230037	0.41382577610490157	1.5938156092120512	0.6607929004960481	9705	4
cg26811313	7	1959989	-3.1860370074223506e-4	2.0952880964263872e-4	0.12836720634315565	0.906141071657249	0.8239455798042491	9671	4
cg26811352	10	98956178	-4.940145340855163e-5	2.0663406016517352e-4	0.8110458677536212	1.4885547738292944	0.6849143907828401	9486	4
cg26811372	5	140772182	-0.001342625459015772	0.0017205708415817288	0.43519241303793255	0.12329016044122226	0.988903018839069	9698	4
cg26811385	4	150832003	3.22683875446383e-4	5.15393906610798e-4	0.5312547599691934	9.465139715714912	0.023705121799017372	9695	4
cg26811411	1	111685877	6.030876814670173e-4	5.805359057942796e-4	0.29887614123937045	0.8954028838084018	0.6390954626756151	5802	3
cg26811425	16	49870782	1.2339713885060498e-4	4.8547317901441483e-4	0.799357191282174	0.7979561771993438	0.8499558261858102	9703	4
cg26811638	20	57427493	0.001487839625604725	0.0014757689257454787	0.31336841197079796	2.666671199225664	0.4459209200071169	9702	4
cg26811705	11	118781408	-0.0018784563099360197	0.0015916646331546405	0.23792724695377	1.367485040664485	0.5047245115039657	5807	3
cg26811852	5	179051885	-7.387899061678899e-4	4.702403721193064e-4	0.11616176485884842	5.149561074148047	0.1611674674842386	9698	4
cg26811868	7	64878073	-0.0010948960309198814	9.79609474053808e-4	0.2637010210666679	4.092769785472388	0.2516193455553315	9534	4
cg26811898	4	125824919	0.0015601777313514042	0.0014067394563447853	0.26739839024085327	4.06184585638536	0.2548628708166737	9697	4
cg26811904	1	14355057	8.943749891649318e-4	0.0013213875696538055	0.49850410181527327	6.2870765142365554	0.09844870188514064	9703	4
cg26812147	7	50773591	-5.446204756471186e-4	5.15806702609198e-4	0.29103146309129363	1.5231934793582378	0.46692028132804875	5808	3
cg26812362	6	167040675	-1.1617163266759373e-5	1.0968734951099942e-4	0.9156524861699996	3.767801844957746	0.28765359526579504	9691	4
cg26812397	20	32868631	9.654456838450157e-6	3.5559216731212136e-4	0.978339804749033	7.697757099551879	0.052689128007318495	9704	4
cg26812411	11	129150282	-4.1967966649653494e-4	2.398000156285245e-4	0.08009698837825303	2.6253869142983826	0.4530562655421077	9687	4
cg26812418	4	166299976	-1.4615302315949168e-4	2.8441457855438385e-4	0.6073406616838692	7.060725151757933	0.0699872361736445	9662	4
cg26812421	7	618226	-2.5677228252592724e-4	2.362065421722462e-4	0.27700730288489733	1.3660044809885556	0.7135224542179381	9663	4
cg26812481	1	25976496	4.240930084286042e-4	5.049158928709781e-4	0.4009487435229301	3.379137125619077	0.3367792329029732	9703	4
cg26812486	16	928778	-1.569609732356763e-4	0.0019853607618259316	0.9369855597354951	1.436464514277383	0.6970099449573688	9704	4
cg26812503	16	75681495	-5.6991480859952654e-6	1.8879971560672795e-4	0.9759185454057311	0.040459982315742396	0.9978615850941387	9700	4
cg26812615	12	116996773	-0.0010433509182382272	6.241059229629554e-4	0.09457304799903982	0.12746338680442046	0.9883493384492639	9705	4
cg26812704	1	150208622	-5.554149409389878e-5	1.6454795983315788e-4	0.7357099750113065	2.322546411071848	0.5082153790699206	9700	4
cg26812728	11	67980797	-1.3303134758563772e-4	2.1043139192797767e-4	0.5272666867813263	2.780540870728957	0.4267132620582102	9625	4
cg26812852	6	31081518	6.206904482320025e-4	5.865516921824984e-4	0.2899631463845305	4.453612070095586	0.21646549442190233	9698	4
cg26813096	1	230080297	1.8161688134937491e-4	4.6640957194586967e-4	0.6969850388777217	3.021912015567437	0.38825909731532193	9697	4
cg26813137	5	151784326	5.129449371843789e-4	7.409776885238127e-4	0.4887776896324875	2.063743449801292	0.356339366722261	5805	3
cg26813162	1	162337375	-7.954652441673798e-4	6.425127697912644e-4	0.21569618905202126	8.032024132737897	0.04535447909245885	9706	4
cg26813561	12	112171802	-2.1027571915704834e-4	5.007805415286119e-4	0.674561469538683	1.5103677704626737	0.6798795299511671	9687	4
cg26813604	5	172256357	-2.3704168795940527e-4	5.838547013605925e-4	0.6847467795243962	2.7814358361645626	0.42656503347208463	9702	4
cg26813646	10	50817651	-5.292372827135749e-4	4.8221456851800157e-4	0.2724167254135444	2.895002839599532	0.40809857152386503	9688	4
cg26813693	19	32836297	0.0010977398073873665	0.0016412583664085604	0.5035973293209073	1.931176819257106	0.5868133567546029	9700	4
cg26813718	10	127396428	0.0010511636717684513	6.577704735462339e-4	0.11002726022580643	0.7106078916582679	0.8707060750244842	9682	4
cg26813794	6	30584952	-2.983911110306554e-4	0.001335528664124918	0.8232043880263342	1.1327904286093087	0.28718091720153	1297	2
cg26813796	1	225806065	8.776522674259179e-4	4.316902721196617e-4	0.042046451547167435	3.1200637249401333	0.37348159566397104	9701	4
cg26813907	19	755197	-2.7481865915931987e-4	4.315252144859892e-4	0.5242197969092773	0.7903087541767523	0.8517836198199497	9702	4
cg26813908	17	28443598	3.8316010326465286e-4	4.1958507375836545e-4	0.36114361274787715	3.153082674212131	0.36861971720221715	9699	4
cg26814075	7	127881298	-0.0016278955192864683	0.001064608250073715	0.1262389466303564	0.9563945636592922	0.8118014868684815	9648	4
cg26814089	5	53502584	1.1158243250966088e-6	6.727709068384229e-4	0.9986766690052397	1.006999864672427	0.7995582014666771	9704	4
cg26814100	6	136724451	0.0018974866408030058	7.135595510060797e-4	0.007833000845960848	3.85633045466572	0.27740159308171786	9696	4
cg26814241	4	1004774	-6.540766612901225e-5	4.6627612869186257e-4	0.8884413907711135	7.815720195688186	0.04997776863510125	9704	4
cg26814276	4	172734266	6.771150512367584e-5	3.7544720069105167e-4	0.8568786359877806	0.509998682690987	0.9166893172580447	9703	4
cg26814335	8	6584320	0.00171978481965376	8.545306219852201e-4	0.04416208812399357	1.8600116070589963	0.6019636070581245	9682	4
cg26814396	15	31621629	-6.988316523652683e-4	9.630433450541384e-4	0.46805383906008197	2.311312349734737	0.5103572258722623	9619	4
cg26814432	1	114302134	2.4674873238364606e-4	1.8951448361669053e-4	0.19291480779688236	3.1366547693154967	0.3710318113851246	9704	4
cg26814539	6	146285614	3.115977044693351e-4	2.0621468018607064e-4	0.13077940381953013	1.2044812468188377	0.7519297254233912	9702	4
cg26814565	16	28501491	6.76736916951677e-4	5.289216785298608e-4	0.20073326291722077	0.9369889437145353	0.8164935795895061	9699	4
cg26814635	7	883024	-4.884078867252989e-4	4.63326061502883e-4	0.2918214411327219	1.6258821238718444	0.6535355647492012	9498	4
cg26814650	1	1269399	-3.1594384589466183e-4	4.31394865213698e-4	0.4639382545092205	4.570538526471035	0.10174666178214477	5802	3
cg26814703	13	31019673	0.0010208364871430089	3.6735391589457655e-4	0.005454482620428919	5.48127574614328	0.13976283419938912	9706	4
cg26814712	15	49255118	7.259701724327069e-4	7.474486448938024e-4	0.3314166898056037	2.267614848291515	0.5187534163564881	9705	4
cg26814835	20	30195969	-1.3900701739970463e-4	5.799335441631144e-4	0.8105669165559738	3.1310667804929784	0.37185537330957097	9704	4
cg26814847	12	123237152	2.122146683133631e-5	1.550490255759947e-4	0.8911340278083779	2.4001575633732353	0.4936052930132008	9701	4
cg26814987	12	124773668	-8.86135682477633e-4	5.81795462612711e-4	0.12773239324891597	1.9976137380692371	0.572902129783343	9687	4
cg26815021	17	74733172	3.013701578613529e-4	2.8205255760798564e-4	0.2852998256236848	5.202201185099099	0.15757578509179346	9700	4
cg26815032	6	55956315	-8.705145482970028e-4	0.0011747678804559945	0.4586874796492996	3.021002650635472	0.38839830248962753	9704	4
cg26815121	1	15755186	-1.3576047103097356e-5	3.9653547186539387e-4	0.9726884392972024	5.092437147867966	0.16515223576751045	9698	4
cg26815229	1	60392933	5.318008921969316e-4	6.282524436009828e-4	0.39728701130087735	0.11917570516782963	0.9894409180688982	9706	4
cg26815291	15	96870469	1.953683379061778e-5	4.1771126676950907e-4	0.962695627641596	0.4427296907808086	0.8014242310076116	5794	3
cg26815395	1	180485043	3.998326914103742e-5	5.719860874478098e-4	0.9442712470571966	2.230009226585176	0.32791376613395234	5808	3
cg26815396	6	34495393	7.896337980715584e-4	7.702162927864343e-4	0.3052638948659367	3.707158404096589	0.294871421002916	9701	4
cg26815414	13	113300120	4.8422579305709614e-4	6.349221019107926e-4	0.4456698532152514	2.86162871914524	0.41345495563932927	9704	4
cg26815454	22	40296767	3.198239788410325e-4	7.250313433184382e-4	0.6591279696704131	1.8842832659019402	0.5967678724964938	9705	4
cg26815611	19	13919905	4.297329756061562e-5	1.228753767300185e-4	0.7265407747036043	1.201381506042305	0.548432673698129	5800	3
cg26815617	7	38727894	1.1338988491457149e-4	6.23277904679685e-4	0.8556415191064513	2.940545473191536	0.4008830241105131	9688	4
cg26815688	5	77284206	-6.999825062403724e-4	4.1354956602179566e-4	0.09052771122110963	0.7542129483002534	0.8603843485178332	9706	4
cg26815802	7	44613874	3.8224223193906925e-5	2.1467296823852726e-4	0.8586774852277368	3.746530236990928	0.29016711994144617	9703	4
cg26816023	8	146225908	-8.495436347551222e-5	4.1710041181576075e-4	0.8386047871457728	1.4164059163903375	0.7016936395245025	9699	4
cg26816128	11	57434555	2.0810328546036103e-4	1.4049345155530758e-4	0.13854497175912064	0.36541828289385087	0.9472898633179659	9704	4
cg26816312	1	20446845	2.2693025292640212e-4	5.203343193331709e-4	0.6627468093486404	4.628654256309137	0.20109771180583735	9705	4
cg26816363	19	46295874	3.4631236617152565e-4	1.9845825190527232e-4	0.080982486248379	1.1119212210032674	0.7741970608757094	9699	4
cg26816421	22	32022314	5.99581543758952e-4	4.3955273309795637e-4	0.1725449291028724	3.222265430786189	0.35860920746667063	9702	4
cg26816426	8	75227811	-3.466195471472003e-4	4.645544968382048e-4	0.4555869376330614	5.748312074789399	0.12451852580576712	9696	4
cg26816432	7	158165951	1.0092543602775802e-5	8.277625128582194e-4	0.9902719861281823	1.0022089803799992	0.8007174485353128	9685	4
cg26816438	1	45139524	-4.305954074896246e-4	4.2248792743923526e-4	0.3081128442938321	1.8565663054766952	0.602703504614477	9697	4
cg26816552	1	33283867	1.1335827130462705e-4	1.4174589289780437e-4	0.42386794915446163	2.2488846037757564	0.5223839182597652	9678	4
cg26816564	1	7831052	-3.3012977306620913e-5	3.639206727943298e-4	0.927719240426138	5.214379968343697	0.15675562991652006	9679	4
cg26816581	12	104458109	-1.1128225217411932e-4	1.7367569157044705e-4	0.5216867962500948	0.789676602138188	0.6737889813986642	5806	3
cg26816583	1	8418613	1.5601185309489137e-4	6.933715582493997e-4	0.8219756250720317	3.0856789297672975	0.37860289060846136	9706	4
cg26816636	5	179495386	-2.0400684498593014e-4	6.42629182834121e-4	0.7508972017334867	4.979550942328673	0.1733006633928819	9705	4
cg26816688	7	156433669	3.305110367955732e-4	3.73311758642893e-4	0.3759686542371031	0.34967008852078246	0.9504314715572062	9693	4
cg26816707	6	101842034	2.505710897015406e-4	2.5415202719470986e-4	0.32417715459145635	0.8289493135014755	0.8425309394947045	9702	4
cg26816748	7	134463017	3.1237818735736257e-4	6.779834324682402e-4	0.6449808134069097	2.3473458550988546	0.5035114233862897	9673	4
cg26816907	1	197890812	9.073949987138285e-4	0.0010237220499515164	0.37541897671251734	3.0457958310141224	0.38461811394215795	9691	4
cg26817008	16	87253997	7.804527662696261e-4	0.001766269889131453	0.6585869311363817	1.8482094752358504	0.17399178667196122	1335	2
cg26817121	6	30034500	-5.568850957303064e-4	2.860692631608456e-4	0.051573202039278565	3.1631936972112316	0.36714183486695573	9681	4
cg26817127	2	27886565	8.00708436620374e-5	1.927649478280948e-4	0.6778632151450624	1.803494831494425	0.614174716716775	9702	4
cg26817145	15	71807797	0.0011501678163189533	9.262678776239595e-4	0.21433890502157105	0.270496972725235	0.9654782141941737	9703	4
cg26817217	16	52580987	-5.226221502882638e-5	5.634299031095523e-4	0.9260964047122452	1.601694437054115	0.659005678516365	9694	4
cg26817229	8	627809	-8.376130995924991e-6	4.8509708074782865e-4	0.9862236781330117	3.656491068161017	0.3010256840689918	9697	4
cg26817300	4	186064648	8.036593849202321e-5	1.3037149282690692e-4	0.5376054991763942	2.494336447709307	0.4763154836408312	9689	4
cg26817334	2	119613580	-3.659352040499066e-7	2.968131953738526e-4	0.9990163039239834	1.4628926401534397	0.6908607836373805	9686	4
cg26817371	19	17462455	4.9858896338578483e-05	2.5722403869866153e-4	0.8463054618184771	3.984599079837986	0.26313196052996757	9689	4
cg26817382	7	44621808	2.728581844313932e-4	1.5059582683666218e-4	0.07000821148141062	1.8244319470870483	0.40163322857833367	5785	3
cg26817416	6	22567578	-0.0010852140274946027	0.001625582177943486	0.5043986337354116	0.7562575846195116	0.8598984227284118	9701	4
cg26817546	5	135538704	8.368721718978818e-5	0.0012533780435384002	0.9467653368513805	0.3977856995460478	0.9406995367540905	9688	4
cg26817573	15	64126729	-8.602297544267865e-5	3.07000877841501e-4	0.7793207444324461	16.76918493286099	7.883420697185515e-4	9706	4
cg26817641	16	88892024	-7.078999241431811e-4	0.0011034035905691385	0.5211587253092371	2.4554763561150232	0.4833912644975517	9623	4
cg26817755	6	19812885	-5.764577708329536e-5	0.0021315435880562353	0.9784245230731282	4.692361665184619	0.09573408942706806	5783	3
cg26817877	2	173539621	0.002841146745337075	0.0020937815015976665	0.1747986254085418	2.2117922447801437	0.5296294032269465	9688	4
cg26817935	5	58571800	5.366890319009394e-4	3.14570674321806e-4	0.08798945995702454	2.30814802431099	0.5109617592603539	9703	4
cg26817972	1	165735689	6.605332560663094e-4	5.826147866290742e-4	0.2569039368340656	3.1764431013935868	0.36521294913828967	9695	4
cg26818010	10	134567672	-4.501019999196819e-4	3.3323504563488875e-4	0.17679018308564506	0.6897322575513449	0.875616327608623	9688	4
cg26818159	16	69139464	-8.952860529219728e-5	2.0954833504066442e-4	0.6692004471172575	5.187743119312146	0.15855468559365848	9703	4
cg26818165	19	6481857	-7.858105232338315e-5	1.2442734933459948e-4	0.5276864313853344	1.0450526070379729	0.7903523481380231	9704	4
cg26818197	6	110986361	1.336970069422883e-4	4.8688310595435046e-4	0.7836252927284857	5.409126479578369	0.14417602450893383	9700	4
cg26818235	7	155867294	7.090076404403858e-4	6.660547103778769e-4	0.28710741990614896	3.478976010915406	0.17561028911342072	5805	3
cg26818257	2	241905806	-9.92217640502864e-4	9.152430646755065e-4	0.27831918692849067	1.5971568080752068	0.6600346661425529	9705	4
cg26818390	2	153032445	-3.4766014371618914e-4	2.468781466117785e-4	0.1590642570492855	0.683034705448532	0.7106911350855516	5806	3
cg26818464	10	6618723	-0.0026143841126194554	8.134969828621751e-4	0.0013100909994865407	1.3265145220705592	0.7228467766578428	9698	4
cg26818489	11	119380820	0.001425118749741599	8.284365963427328e-4	0.08538685545834691	2.684259017112286	0.4429089408449808	9695	4
cg26818573	2	46717839	-0.001799785123634081	4.7408379903091146e-4	1.468457742871823e-4	2.475854300629862	0.4796705604392718	9704	4
cg26818618	8	103616807	6.828922146331452e-4	6.148231364718928e-4	0.2666917896912519	0.4241267094612894	0.8089134474494702	5799	3
cg26818625	8	72471153	-2.5194224521195307e-4	4.71964635754433e-4	0.5934688850605694	2.423032489146993	0.48936153374791336	9701	4
cg26818629	6	31148516	3.590644340655223e-4	0.0019529610614053546	0.8541260917456392	1.1074790067302902	0.7752689353338539	9703	4
cg26818735	7	19156621	-7.090159701768374e-4	5.766310287460539e-4	0.21885313033263212	0.15898141539527585	0.9235866021746971	5806	3
cg26818786	5	40841493	8.831704953197494e-4	3.3747836559170887e-4	0.00887143404945378	6.806058938011863	0.07834307302733186	9682	4
cg26818792	8	22462493	1.0648339734391423e-4	2.1869645983107789e-4	0.6263289038662225	0.8303350266679742	0.84219837622179206	9661	4
cg26818820	5	135468000	2.8717569235740326e-4	3.525079230239274e-4	0.4152643766680515	0.9930825909683018	0.8029257606788436	9706	4
cg26818821	1	18700891	0.001532428176084133	0.001525162871746681	0.3150106829751439	1.076086676306304	0.7828497638749612	9701	4
cg26818935	16	740532	1.8614315739286512e-4	3.019192629866825e-4	0.5375428679277687	0.745449447338575	0.8624652162919715	9695	4
cg26819140	22	36925319	1.315049323879078e-4	1.0622074141181482e-4	0.21570330400682494	1.1556875407929388	0.7636506835623607	9631	4
cg26819160	11	2397597	2.2644046709227928e-4	4.054965235976803e-4	0.5765524024247333	3.1690017602767426	0.3662952037977497	9699	4
cg26819193	1	118412541	-4.7162675401379595e-4	5.187717369900134e-4	0.3632857767996638	3.365703931851625	0.3386020733414523	9701	4
cg26819388	1	52831953	9.331062096286965e-5	1.1531908178391492e-4	0.4184279436940887	4.089579107911285	0.25195225779341646	9688	4
cg26819427	16	2028435	6.905626743495079e-4	4.176549729838441e-4	0.09824366763373983	5.240963460870155	0.15497938182389687	9701	4
cg26819428	2	60784878	5.176350070551296e-4	2.3159058040073287e-4	0.02540882866226402	3.2315326798227018	0.35728626342891096	9695	4
cg26819611	16	57833579	-1.326212407049032e-4	2.854353833494237e-4	0.6421979540091332	0.19335813004066513	0.9786543335362983	9701	4
cg26819695	11	123066956	-1.8878745248154662e-5	6.38112412643143e-4	0.9763977914749735	3.0124869964574357	0.3897039310141954	9701	4
cg26819718	10	77872170	0.00113449698118925	0.0012876681960713472	0.37829205384639303	7.221785221171796	0.0270277108750926	5809	3
cg26819753	6	33265313	3.3434071310333064e-4	4.8120209072538474e-4	0.4871786938073229	7.373169006356382	0.06090841716979215	9688	4
cg26819757	16	87681215	-1.0459076276422526e-4	2.6145198681782125e-4	0.689128435887921	3.775684057447942	0.15139816947224563	5809	3
cg26819762	7	7572793	0.0012893444700834936	0.0010640490253017712	0.22561418790393362	0.3818769096034916	0.5366004539349885	4972	2
cg26819783	2	240653447	-4.385056532140896e-4	4.5289925432154927e-4	0.33293501874233916	0.7295199019243352	0.8662395744571967	9700	4
cg26819793	5	137800737	1.5480206379152106e-4	1.525604423629669e-4	0.31025203301684745	4.186970152158986	0.24196966193736807	9702	4
cg26819861	11	46784979	-0.0012922757896494563	7.2930060231293e-4	0.07640477245951413	1.025558451930108	0.7950678921718407	9668	4
cg26819916	7	99102523	2.6170675125485623e-4	1.6415715007666248e-4	0.11088112265455435	3.9747251071097813	0.26420632747122047	9703	4
cg26820037	10	103534501	6.360281131718766e-4	7.973944492569102e-4	0.4250835048366701	5.1349900892339475	0.16217520225549914	9697	4
cg26820055	2	131721099	6.046439700340369e-4	5.387194093237541e-4	0.2617039974667531	0.17517813959062498	0.9814932768672952	9682	4
cg26820113	19	11348752	1.8478177308470402e-4	3.87331381216146e-4	0.6333167049926889	2.141118747727165	0.5436390536076795	9706	4
cg26820118	7	148036601	1.279441054890524e-4	2.7398938798619784e-4	0.6405232194548403	3.1479904961971017	0.3693659521961359	9674	4
cg26820168	8	124217896	-0.0011838870766494839	0.002019194347801679	0.557662807079506	2.8472593319533663	0.4157791615376824	9704	4
cg26820199	1	151372228	-3.738894858105495e-5	1.0868034367916336e-4	0.7308261471450781	2.2075502023481874	0.5304627483258119	9701	4
cg26820220	18	72163575	-1.3306994439033436e-5	1.3517070102897068e-4	0.9215782691348958	3.078740750037067	0.3796435135682632	9698	4
cg26820223	1	150898727	-8.137580623486473e-5	2.3806642088657003e-4	0.7324865399650489	1.4673706776221276	0.4801362607461417	5807	3
cg26820233	16	838206	4.609816377327957e-5	1.9140566222796638e-4	0.8096790288850326	5.294214722120352	0.1514782298161835	9660	4
cg26820288	1	242936925	2.162773831132691e-4	5.690780892583077e-4	0.7039092715000176	2.746287385815791	0.4324184615263582	9702	4
cg26820327	2	232765754	-4.191957465844369e-4	4.253220213380939e-4	0.3243313282262684	4.7430429240510765	0.19160917313283213	9704	4
cg26820375	1	8877710	-2.1189857932543403e-4	4.0576602815409316e-4	0.6015181161309611	0.3392855972860305	0.8439662286429034	5758	3
cg26820378	1	10611109	7.302001611512457e-4	6.087361377437423e-4	0.23032007440514987	5.751344063833107	0.05637823879409177	5808	3
cg26820501	1	160312931	-8.889517879078653e-5	1.285055798332482e-4	0.48908728367692383	0.718503621607973	0.8688433208627855	9678	4
cg26820636	2	237083222	4.280951206870779e-4	0.0013488507864925568	0.750957048307289	0.5521297511280671	0.9072982223585926	9702	4
cg26820641	20	30326728	5.131639351019387e-4	1.890690535362339e-4	0.006644377696237502	1.2610510563607944	0.7384019985876134	9705	4
cg26820693	19	306492	4.970598343319136e-4	3.721828516173911e-4	0.1817042873389618	4.690982588192291	0.19587468114906453	9696	4
cg26820811	15	69223895	2.1515334880353463e-4	2.824575835923811e-4	0.4462276469655663	0.436052391237158	0.9326982333467089	9673	4
cg26820845	8	25910898	5.233421856164423e-4	4.1040877007485514e-4	0.20224801302039214	11.324184627522353	0.010096038867422233	9703	4
cg26820911	4	83720044	-1.9642833596243881e-4	2.1174238315019533e-4	0.35357563957110383	7.058100335155377	0.07006879319185431	9705	4
cg26820915	5	76788435	-2.043818856613632e-4	3.778313065934748e-4	0.588552918632375	0.5074361897319108	0.9172547022403845	9662	4
cg26820922	2	32503023	1.93044397938106e-5	2.151968385631918e-4	0.928520876685523	1.0352493270575314	0.792723519520729	9694	4
cg26820929	1	28995935	1.5058993836056247e-4	3.9554528103487665e-4	0.7034148935455262	3.7452846174433527	0.2903149152134577	9666	4
cg26820947	1	21546277	-1.5233232258092847e-4	2.4410888525289515e-4	0.5326050452845126	3.5297054129816483	0.171212003044519	5807	3
cg26821137	16	69976040	0.0035404305220720325	9.340469164014822e-4	1.5039250116326562e-4	4.185556294057187	0.2421119582519637	9701	4
cg26821196	15	91095069	5.251958255825567e-4	5.660190422007967e-4	0.3534715827519041	3.3980275445255312	0.334230408643913	9701	4
cg26821293	20	33880930	-0.0016983665699716445	7.670883729352943e-4	0.026825827584276134	4.378931272620811	0.2233469166391863	9704	4
cg26821327	11	36616048	3.4359100750130445e-4	4.088926860201351e-4	0.4007422804691217	0.38278597743989745	0.9437750974458594	9698	4
cg26821433	2	170103488	-3.414590001314686e-4	6.4216227201552e-4	0.5949107938280811	3.040066187937417	0.3854889164063954	9700	4
cg26821498	1	28415421	-9.883363881710665e-4	3.1230457321911807e-4	0.0015526666490736148	5.366255675272697	0.14686047704281113	9688	4
cg26821539	1	160370294	9.312069634503291e-5	1.5161580625369317e-4	0.5390907206820585	2.3722622173313734	0.498818886881457	9700	4
cg26821540	11	45115390	-5.980035751728142e-4	6.286475537646671e-4	0.34147539145605366	4.8057391282593	0.18658720420462627	9695	4
cg26821542	16	8736372	-0.0027042845360637367	0.0010093425643191401	0.007378652233294076	2.2356911095846175	0.5249525916424845	9685	4
cg26821543	1	3466683	-5.807064097427637e-4	5.86723418983464e-4	0.32229890764025515	3.3094788876010384	0.34632553753691453	9678	4
cg26821579	11	22851416	2.1324300888778878e-4	3.253366323806783e-4	0.512175866064885	0.4074556952757974	0.9386980526978851	9603	4
cg26821634	19	33558536	0.0011500981492667413	9.680839849888397e-4	0.23482755957896748	1.157348643561134	0.7632509707658589	9704	4
cg26821681	8	125827396	5.424780920129765e-4	0.001105688821820912	0.6236920121765073	1.1725355351027356	0.7595986774526613	9696	4
cg26821721	2	23859809	4.460364142040383e-5	5.911513875784042e-4	0.939854970076284	3.8962278539170216	0.272889876001023	9697	4
cg26821745	2	177023183	6.911570557153673e-4	5.299296537752914e-4	0.19215073379573375	1.1144905964248526	0.7735771978340067	9696	4
cg26821750	1	32688195	-1.1488968383214681e-4	1.4756925322908422e-4	0.43624627293345103	4.376889108290202	0.22353789451850167	9621	4
cg26821758	2	55515029	-0.005599	0.002444	0.021968241735878694	0	NA	1085	1
cg26821962	12	61899255	8.985039876947653e-4	5.701790152886412e-4	0.11506547579321458	5.223243712041917	0.15616125196760886	9700	4
cg26822161	16	89772612	-7.692423764203689e-5	1.7345269002992222e-4	0.657412584232257	0.4430085691737119	0.9312214033473122	9701	4
cg26822330	13	36867876	-7.042518845077588e-5	6.573596381277651e-4	0.9146831316939181	2.982222338957689	0.39437427122521446	9704	4
cg26822366	6	29989495	-1.8774573835525965e-4	7.521827912999584e-4	0.8028957591518217	0.40819357888849367	0.9385447405241707	9695	4
cg26822414	8	65492615	-5.402231923024904e-4	7.026591349209315e-4	0.4419961215895823	1.3623168860301218	0.5060304452557688	5801	3
cg26822480	16	84341323	-1.0702287868043484e-4	3.2848375222513225e-4	0.7445690627873509	0.5713369075286161	0.751511735534268	5805	3
cg26822501	2	33171334	0.0014425089869937377	0.001035272790359278	0.16351057805359473	2.1142896025048157	0.5490272933386086	9705	4
cg26822551	1	179544476	-0.002633343565493022	0.002117321073566011	0.21360454527956213	7.357658814785277	0.061330839891267974	9703	4
cg26822572	22	50691611	-2.478241160387355e-4	4.975956176758176e-4	0.6184535904298398	2.1773518644499	0.5364231134977976	9627	4
cg26822602	1	247418074	-0.0018314263734332849	0.0010122521079108991	0.07041075440281873	0.4974705142688356	0.7797863889431224	5790	3
cg26822782	10	130621905	-4.7350425807678393e-4	7.467805343789281e-4	0.5260411482914565	0.42451209488520014	0.9351335962430738	9703	4
cg26822854	1	154377987	-6.080492295595186e-5	2.4692679915739815e-4	0.8054912245119143	0.7847117741764028	0.6754636823768086	5773	3
cg26822870	6	299762	2.738552056051186e-4	0.0012653216563955172	0.8286515738506139	1.5607878643087074	0.6683132210305549	9700	4
cg26822986	18	21199691	1.3367526021273223e-4	1.803960865712835e-4	0.4586875245868509	2.460520520003818	0.4824681778283856	9705	4
cg26823060	1	46664256	-1.78172533289779e-4	1.441542514215323e-4	0.2164640340516386	1.3059744000890936	0.7277148870302457	9651	4
cg26823107	2	151337799	4.5760812801744655e-4	6.345884444829593e-4	0.4708417857838925	4.76315995075157	0.18998422121090763	9689	4
cg26823144	1	241964727	-7.546253818457552e-4	8.279980889205489e-4	0.3620923356797743	4.589433588737381	0.20445039803908366	9704	4
cg26823149	15	81673470	5.455923177071151e-4	0.0010059673487746504	0.5875733597405628	2.32613895577252	0.3125254172584222	5653	3
cg26823162	19	55792075	1.1818241228928031e-4	4.604402609369022e-4	0.7974315026785479	10.372902046685262	0.01564833285043635	9704	4
cg26823212	1	165877307	-0.00354639993530353	0.002068417497315638	0.08642823131189344	0.6370010429446209	0.4247988538613116	1331	2
cg26823290	2	317633	-7.164806940528484e-4	8.241598809490681e-4	0.3846575127180762	2.39486826661818	0.49459060816561634	9704	4
cg26823353	19	17379035	-0.0015022708050183129	9.930015159952323e-4	0.13031559994544292	1.5077453916037453	0.6804838552366832	9705	4
cg26823466	5	90576256	1.2604679003577578e-4	1.8273235300392528e-4	0.4903268080377622	2.9510621750000454	0.39923213285597464	9701	4
cg26823505	6	35765589	6.847587303383218e-4	6.006907912767834e-4	0.25430625660533784	1.0492532584378291	0.7893364614977413	9703	4
cg26823535	2	11881420	3.831132988228048e-4	5.480587828724288e-4	0.4845289863755181	2.0981310689306163	0.5522909533529456	9700	4
cg26823584	6	28510647	3.441784537918876e-4	2.488117369716429e-4	0.1665763742609741	2.813518045763555	0.421279437919863	9702	4
cg26823630	4	110354443	1.7076548543107944e-5	1.3479284791794314e-4	0.8991878593288067	5.795263582810964	0.12200725697761933	9706	4
cg26823666	1	228658397	-9.367115473104369e-4	0.0021397014608425537	0.6615481280130192	2.730311992387926	0.43510064234075246	9705	4
cg26823762	2	42369093	-7.72325624361993e-4	5.190256850678207e-4	0.13674306641252865	9.25149044726381	0.0261274779769036	9705	4
cg26823989	1	87380673	-1.2323849199140377e-4	4.061403659001421e-4	0.7615559556690451	1.4742316266193805	0.6882302989983461	9679	4
cg26824006	7	121957254	1.8491035842183677e-4	3.376540337612394e-4	0.5839441961198959	3.8399366848319447	0.2792748738846386	9699	4
cg26824091	6	38670437	-1.0588005263894067e-4	4.208882256209182e-4	0.8013785890051327	1.7661523167722712	0.6223281217615331	9706	4
cg26824126	19	35646675	2.556861884598808e-4	2.3616038089347327e-4	0.27895035782017	2.0590185044323754	0.3571822039404833	5808	3
cg26824174	1	114522444	-7.553149507370063e-4	6.92501883447237e-4	0.27540291068504763	0.15226831962830456	0.9266918734097995	5807	3
cg26824216	3	187086147	-1.1392278610340807e-4	1.9417702729842168e-4	0.5574082375389016	4.002146291416933	0.2612324625009842	9705	4
cg26824247	10	45455141	-3.504098759643325e-4	1.4444097637315457e-4	0.015267415638754065	6.248012697340643	0.10014795456776932	9639	4
cg26824326	1	9664366	-7.534899218782692e-6	3.149248740663548e-4	0.9809116182915819	0.11992194183472221	0.9418012905073462	5806	3
cg26824352	4	88160523	7.977383538537204e-4	5.265080724369218e-4	0.12973459122594055	2.216338682329247	0.528737334514173	9702	4
cg26824423	16	58498818	-4.2917908195341483e-4	3.624111888464617e-4	0.23632106896336752	1.825712731597601	0.609355606374187	9693	4
cg26824467	2	169313695	7.375729733868635e-5	1.8002793570696124e-4	0.6820266328821724	1.4042094759066581	0.7045483039292348	9705	4
cg26824508	19	542624	1.4855939786475914e-4	2.0868698537163395e-4	0.47654114528267155	2.0052499096082808	0.5713177814256941	9694	4
cg26824516	15	101419293	-6.802845766226855e-4	6.150028278576709e-4	0.2686621641318243	3.303158713242717	0.19174683272140536	5805	3
cg26824615	15	78631536	5.509576720199137e-4	5.197491518362189e-4	0.2891239679346241	1.458635679757938	0.6918495615403029	9701	4
cg26824705	1	20834772	1.7649274050660435e-4	2.761937917624746e-4	0.5228113727785189	7.559214789490907	0.022831653492831686	5809	3
cg26824709	5	159740383	9.42276358295114e-4	4.8695153728302044e-4	0.052983962236366436	1.8520229968045365	0.6036801045256769	9703	4
cg26824721	8	8522725	-6.900453549378566e-4	6.747755865565067e-4	0.30648310222763364	2.841136330789363	0.41677283713800956	9702	4
cg26824780	16	89004908	-0.0013363417746471132	5.21200936292434e-4	0.010348351249114898	3.6319160697406643	0.30405174142539115	9706	4
cg26824807	6	28891448	2.0126076285010613e-5	1.1250057579139714e-4	0.8580181542315969	5.690080348032559	0.12770154356296434	9628	4
cg26824847	11	132728088	-0.001093939693742453	0.0017347393207283862	0.5282971682735568	0.626203016540541	0.8904084566505439	9693	4
cg26824850	8	145107857	-3.8241484817685094e-4	7.519415537948195e-4	0.6110537248834247	3.8615568289546474	0.2768067726485806	9627	4
cg26824949	1	160232436	1.732786439831263e-4	1.496948284331189e-4	0.24704937296741927	3.744136016438751	0.2904512588458609	9704	4
cg26825412	20	62681428	-0.001196309428485296	8.151913275912528e-4	0.14223470223843435	2.335748405570263	0.5057070752850172	9705	4
cg26825532	3	62355103	-4.1075420907792803e-4	4.4377403552389375e-4	0.3546574526360541	0.610259476772314	0.8940797365990742	9702	4
cg26825544	5	169539492	8.412462041086173e-4	6.380960140800327e-4	0.18738004804470684	2.2160317152822957	0.5287975303356736	9700	4
cg26825569	6	46704077	4.4781990650978945e-4	8.575043305543574e-4	0.6015058003373327	2.0453529473376477	0.5630470889905911	9699	4
cg26825650	1	204182957	5.550426817218547e-4	5.331308389883138e-4	0.29782899572316895	0.43980842499886313	0.9319016225947958	9705	4
cg26825848	4	190566175	-0.001990302208548725	6.320081991304198e-4	0.0016373407576036748	9.025592720022212	0.028952545481619466	9705	4
cg26825849	13	113871121	6.865571332336703e-4	5.8655601880248e-4	0.24180439919165533	2.9777678074465945	0.3950656597792834	9701	4
cg26825934	19	3275913	1.537815375075069e-4	2.313294457616779e-4	0.5061957833363455	3.6459911010852153	0.3023153033524597	9632	4
cg26826004	5	140792596	5.984753901521172e-4	9.364830171962091e-4	0.5227793481420053	0.2873645158248843	0.9623870892749725	9705	4
cg26826077	16	88537508	-2.567108119223859e-4	4.4086309932806427e-4	0.5603703857819515	1.7944040149172507	0.616153441424066	9702	4
cg26826109	1	2335348	5.959025294463963e-4	5.201365442615907e-4	0.25193355588437827	1.8744124590915119	0.598877330816925	9699	4
cg26826136	8	95274566	-3.535332155673692e-5	1.4595987695023964e-4	0.8086154308988354	1.012531708405298	0.798219689775373	9614	4
cg26826183	19	10231701	2.0857916121848406e-4	5.059978109060745e-4	0.6801828958211489	0.35129660636233917	0.9501090708797472	9706	4
cg26826207	20	33880353	1.8311514654394164e-4	3.067519865997612e-4	0.5505417469479899	1.6323024488089268	0.6520878369622886	9696	4
cg26826223	20	44486424	7.150711751745378e-5	1.7780903361686707e-4	0.6875686100239906	2.173364266089478	0.5372138173222373	9705	4
cg26826325	11	70459053	0.002136819170316831	0.0010464854722656665	0.04116140585267121	2.0410694791677675	0.5639264851118948	9704	4
cg26826329	11	8612947	-1.3855192436615686e-4	0.0011237849378155766	0.9018771214795412	4.486041653174077	0.10613739694792648	5635	3
cg26826339	8	24366086	7.792104727617715e-4	0.0017417460896049966	0.6546056430168768	0.36322196760371106	0.9477306565926384	9701	4
cg26826350	7	155592408	5.830600083963669e-4	0.002082640279808912	0.7795067068720356	1.5017679463351126	0.681862349391486	9698	4
cg26826402	13	33859885	1.7323722387110034e-4	3.2159526433371257e-4	0.5901070605762685	3.7735826325288007	0.2869739031002717	9691	4
cg26826425	1	92542467	1.9091391347784097e-4	7.991648233187945e-4	0.8111894935273989	0.12629201533632395	0.9388063907498276	5741	3
cg26826434	1	160058314	9.526220292995225e-7	3.7102409518916635e-4	0.9979513956527357	4.331247035246972	0.22784567698401947	9693	4
cg26826704	7	148986007	1.6418842719664072e-5	5.021591345756433e-4	0.9739166204334181	9.075786668154183	0.028300048202460616	9692	4
cg26826729	12	6646450	-8.633013328178391e-4	6.875246588759485e-4	0.2092370941455547	1.3019606485237663	0.5215342533905949	5764	3
cg26826852	20	37377424	-1.5543369672517797e-4	1.7846090882944337e-4	0.38377176074136066	2.3163564949442477	0.5093946809254684	9705	4
cg26826871	1	247171234	3.8669087320159694e-4	3.0371431321727933e-4	0.20294496683277452	2.5331949406363448	0.4693218730544143	9700	4
cg26826927	7	107103667	-4.4392845995118945e-4	0.0010674624552180004	0.6775031801081456	2.1850484611558656	0.5348993592626591	9699	4
cg26826957	7	8276812	-1.4625878236814314e-4	7.929885317412318e-4	0.8536683147644237	2.205586123731504	0.5308489173338683	9687	4
cg26827033	12	131572242	-6.667274505133909e-4	6.04541016497466e-4	0.27008556396036726	0.40357343022048686	0.9395033225218228	9702	4
cg26827058	5	132947004	-1.4212077785649328e-4	3.4149394803075926e-4	0.6772829504019638	0.23924215438461363	0.9710186438947901	9700	4
cg26827081	15	70358419	-6.686328515027502e-4	4.4817445412208994e-4	0.13572455336861822	5.73652229300161	0.12515680920019087	9704	4
cg26827247	11	93063208	7.915953870912006e-4	0.0024201765311119504	0.7436061134806335	11.023800100416585	0.004038426875032201	5807	3
cg26827458	5	175917944	0.001997551982413498	7.998842331814416e-4	0.012514255574315616	1.401926835084409	0.7050831325361251	9694	4
cg26827503	4	38982037	5.284352009725435e-4	5.675518605896336e-4	0.35181308138152934	2.9879126541381993	0.39349256414802597	9687	4
cg26827533	8	22458122	-1.6233618524284774e-4	0.0012064095618160243	0.892958645502498	1.1968788591707655	0.7537529871190847	9691	4
cg26827653	11	125366540	4.3788332226188365e-4	5.427340980282412e-4	0.41977593075906894	0.3766026716789317	0.9450322741604574	9702	4
cg26827725	16	81271937	-9.74510537367652e-4	7.607555099027012e-4	0.20020164023849799	1.543936639182272	0.6721675253333148	9701	4
cg26827876	19	51409609	2.4748150248914407e-4	0.0017970355387132988	0.8904644531568536	0.8600454865144408	0.8350574441641526	9704	4
cg26827893	20	21105829	-2.718338513689383e-4	3.3321441813254787e-4	0.4146187751769042	0.11972012099942919	0.9893702062196228	9705	4
cg26827938	4	185939973	-2.4012406892966217e-4	6.123977318232781e-4	0.6949808066580723	3.5752224175636544	0.3111362734577533	9703	4
cg26827987	16	86232457	7.937890859688692e-5	6.566095834079055e-4	0.9037765029669292	4.219723839887887	0.2386945589729544	9687	4
cg26828017	16	22409023	-5.79041026430318e-4	8.52881143964003e-4	0.4971863533576855	2.6358924940971877	0.4512318461872809	9607	4
cg26828057	1	38259483	9.77125001383585e-5	1.8573177356485146e-4	0.598822416747697	4.66736328346762	0.19783891666820938	9694	4
cg26828119	19	36360834	-3.1412747549326345e-4	4.562824438496071e-4	0.4911696851765027	2.9551974468193216	0.3985845558463262	9701	4
cg26828131	1	249106207	1.9667145790954335e-5	1.4057926932680765e-4	0.8887384054566092	1.4030866856425386	0.7048113546576469	9683	4
cg26828218	2	219264796	-2.592438430308005e-4	1.0991419324695424e-4	0.01834391464952425	4.6836652198157935	0.19648126122655543	9688	4
cg26828320	12	117175919	1.565503611519999e-4	1.1425156995854914e-4	0.17061666648429943	1.9980170565032813	0.5728183738245716	9633	4
cg26828494	2	28986014	3.3363273990985815e-4	4.5748816378886554e-4	0.4658360560151828	2.3161232586217517	0.5094391576626095	9702	4
cg26828533	8	119861592	8.620258426570235e-4	0.0010102489583427075	0.3935037127882884	8.06659704896017	0.04465521083189528	9679	4
cg26828592	6	22471372	4.0675318441324334e-4	2.9987317558270233e-4	0.17496640940125932	7.761207205659865	0.051213438158567916	9689	4
cg26828599	11	68842998	0.0012972959689456641	6.44503435913722e-4	0.04412923183403005	3.049324231193349	0.38408269368690773	9693	4
cg26828601	7	67319320	-3.1896022578632754e-4	0.0012542787569053654	0.7992655625391016	2.1590218891565316	0.3397616472959885	9335	3
cg26828664	7	736945	-7.275686587778028e-4	5.120790157345305e-4	0.15537105303365698	0.8703332160332286	0.8325805329590754	9653	4
cg26828689	20	44662145	1.5492168004844936e-4	0.0016379923612107642	0.9246482604968863	1.283642455056861	0.7330209539454076	9703	4
cg26828767	2	44457733	-2.3636948473685062e-4	8.613040853990946e-4	0.7837525810442653	3.6895333743261998	0.2969993573112257	9620	4
cg26828839	12	6054749	3.7390044247206266e-4	3.336107633882579e-4	0.26238640602947827	2.998373103408624	0.39187607974413896	9703	4
cg26828842	18	67952086	0.0012657294899688439	6.73981271366129e-4	0.06038265445133655	0.8438029113438945	0.8389637764784486	9703	4
cg26828909	8	119634155	2.718419771905397e-4	2.0575654586274774e-4	0.18644047208865794	3.91173072853692	0.2711547213837854	9650	4
cg26829015	4	1957453	-1.2793392511399035e-4	4.3022897885782217e-4	0.7661898404361761	2.9366655167918454	0.4014935407326602	9704	4
cg26829071	12	131590596	-0.002139843128527202	6.034002066146434e-4	3.906689442370585e-4	3.004255683203941	0.3909694989102194	9702	4
cg26829088	19	3626949	3.101277741834605e-4	2.5910041561215093e-4	0.231329757225103	2.0845534992384493	0.5550440109951471	9694	4
cg26829131	12	54393375	-3.358429626161249e-5	2.3000430933579452e-4	0.883908802145221	3.1550751849073726	0.3683280769446464	9706	4
cg26829184	5	137896757	-1.2353682753256539e-4	5.782449596128281e-4	0.8308270293313739	1.3402149484890666	0.7196065062308754	9706	4
cg26829310	1	94345044	4.796130284902327e-4	7.60698385460099e-4	0.5283737824995963	0.876890088414591	0.8310008747083402	9703	4
cg26829318	5	95158068	9.775640409006643e-5	1.642333039975923e-4	0.5516904942567863	0.6681726783302289	0.8806632743675842	9705	4
cg26829322	1	11713867	4.195804738829346e-5	3.094755416865947e-4	0.8921549688113274	0.3733518418189182	0.8297125853189524	5806	3
cg26829379	6	32812012	2.7488801056927147e-4	1.3048242857566464e-4	0.035143141334670724	0.6846416192122543	0.8768103116934997	9706	4
cg26829395	15	40217855	-2.2474300115433716e-4	5.559125631176986e-4	0.686008589833311	3.6121847870707815	0.30650094580734233	9700	4
cg26829418	2	103238066	-3.8295398260767e-4	6.983345325768463e-4	0.5834297365995134	4.205348914689335	0.24012690279094873	9705	4
cg26829451	11	121163254	-1.236113957983146e-4	2.0324925579071025e-4	0.5430705011762991	3.0947358182689513	0.3772481598662788	9661	4
cg26829529	17	31317536	1.2859741114426971e-4	6.335857597515291e-4	0.839160319424155	2.1355615218558905	0.5447519937992905	9704	4
cg26829670	2	127780459	2.0711763075892907e-4	4.5704722267054615e-4	0.650430207067135	1.1761524835338288	0.7587294280420311	9700	4
cg26829758	6	22000644	-3.11453112458405e-4	9.104865018343901e-4	0.7322957383604158	3.9857824241980393	0.26300346956394355	9610	4
cg26829913	20	62384963	-5.281018422409447e-4	4.5812912236487907e-4	0.24901884081034606	0.04337119899198208	0.9785478426276066	5809	3
cg26829925	15	80216159	-1.170068535012818e-4	1.2513951465649412e-4	0.3497825038896285	0.16004504531270977	0.9230955555885234	5778	3
cg26829990	12	110309563	5.246019809373269e-4	4.412132816974111e-4	0.23444021186979144	3.548735255022392	0.3144961122092019	9705	4
cg26830038	2	219846925	-2.0080158685396748e-4	2.642667670975454e-4	0.4473476814281949	3.6288507696692585	0.3044310839946904	9706	4
cg26830108	7	100813299	-9.086736464015749e-5	2.707102090231869e-4	0.7371251112472218	1.6735481119987659	0.6428305789027151	9676	4
cg26830192	8	1732043	-1.6512818169999466e-4	2.0779402675122235e-4	0.4268040807161121	4.5387539547860225	0.20885946215579584	9665	4
cg26830233	15	65823086	2.067751426588859e-5	1.3863713042859628e-4	0.8814364892910022	15.958074662613729	0.0011566497735804372	9536	4
cg26830291	10	88392088	-3.578195158817796e-4	3.5281440053386184e-4	0.31049388560257424	3.4481807150342774	0.3275453587023624	9704	4
cg26830409	5	180220005	-9.428279783839918e-4	4.34355525951755e-4	0.02995865727629496	0.8934531474702772	0.8270074211826411	9706	4
cg26830558	11	69874845	-8.047786574737483e-4	0.0015420228821259928	0.6017413512070249	0.9297985142394307	0.8182314321475056	9706	4
cg26830654	7	2635028	-4.279966657727647e-4	6.04810537161895e-4	0.47916007817979867	1.0047402442517444	0.800104958707879	9695	4
cg26830834	2	74007273	-4.2652834722704054e-5	1.4334311228210894e-4	0.7660408276553252	4.371578820781636	0.22403520353250866	9704	4
cg26830958	4	1041664	-1.375520391943244e-4	9.050951613192122e-4	0.879206477625705	3.028494795072734	0.3872526706458657	9703	4
cg26830985	10	49642969	-3.072706214656472e-4	5.128251894880037e-4	0.549058027308979	2.978062689701946	0.3950198594297731	9704	4
cg26831001	8	102092959	8.525931689322807e-5	1.7448973484710355e-4	0.6251101720020436	0.9757602571676557	0.8071169743298277	9689	4
cg26831081	20	60640969	1.1172443738294795e-4	1.745149324478123e-4	0.5220426661275379	3.537536552941749	0.3159262888439229	9668	4
cg26831087	1	1259070	2.609373582673736e-5	6.291580845108316e-4	0.9669179776505291	1.6533022961146404	0.6473651660077705	9706	4
cg26831119	4	111550830	-6.56338930368476e-4	6.622886984656532e-4	0.32167759537571816	6.0091952238799635	0.11116371347196458	9660	4
cg26831148	20	57607406	5.954919914285792e-5	3.77594313221741e-4	0.874687824594086	3.415320190729302	0.33191201374587465	9696	4
cg26831158	4	74103157	4.4131921679671737e-4	7.312003369283585e-4	0.5461399046666094	0.6319510589971947	0.8890805152737283	9672	4
cg26831220	16	70680406	6.764127409377065e-4	5.442066689491668e-4	0.21389231181288978	2.1462990752740856	0.5426030775960474	9702	4
cg26831227	6	3259913	1.1859166981933405e-4	1.2769109495331594e-4	0.3530244858951986	0.5315961222324632	0.9118970255719856	9675	4
cg26831241	2	175546916	7.761736419991614e-5	2.528610279749626e-4	0.7588763982781213	9.353804721810528	0.0249385872200398	9669	4
cg26831259	4	1366826	-4.8052186837960024e-4	4.4600471219341607e-4	0.2813052171622787	7.366773965436029	0.06108224425776303	9705	4
cg26831409	19	1257077	0.0015312717496332527	4.8014183643204674e-4	0.0014266363504033758	3.7748260738908987	0.2868278906053365	9694	4
cg26831415	8	16885270	-6.109714238444706e-5	2.4672288692314176e-4	0.8044170779281286	1.7204864790487422	0.6323888283911897	9703	4
cg26831416	19	39142011	2.9423658385482155e-4	3.7537515947052414e-4	0.43313006181750663	4.810574082808925	0.18620507178852225	9704	4
cg26831488	11	114270881	2.4421606378434153e-4	2.449953326209993e-4	0.3188522525479941	0.6308030206510713	0.88934592023833	9649	4
cg26831706	7	101007072	-1.4480529529371076e-4	2.1573624156451758e-4	0.5020838875245134	0.13962338717939832	0.9866912435148324	9656	4
cg26831712	10	99240234	2.0082502880761794e-5	3.8213782386568835e-4	0.958088036929036	1.0665503263876257	0.7851544775294683	9700	4
cg26831730	16	72128746	-0.0011941667552275734	6.676281930418802e-4	0.07366792037205576	2.058675651556437	0.5603180909146293	9700	4
cg26831811	1	86862111	2.9388305781578655e-4	2.643699987197889e-4	0.2662949315981079	3.231139518553198	0.3573423031728768	9693	4
cg26831962	9	140353961	4.940775526906515e-5	1.7820283346456548e-4	0.781583755915343	5.860224996014082	0.11861218366200281	9701	4
cg26831968	10	104005242	9.878796250879114e-5	1.6655861659849045e-4	0.5531060060515257	3.735551550351925	0.29147208892462767	9702	4
cg26832062	1	54303852	9.851415706977313e-5	1.0552686791909706e-4	0.3505382702264063	3.1022056772286057	0.3761339375383828	9641	4
cg26832142	1	66258441	-4.512870878857424e-4	2.589868259625635e-4	0.08141927438251204	3.273595812477776	0.35133455571502603	9706	4
cg26832211	11	71259251	0.0016991995142634918	8.916886746404231e-4	0.0567024751241753	1.5768671299474242	0.6646463425903335	9705	4
cg26832294	4	122078348	4.223596465941076e-4	6.028392527015509e-4	0.4835418406967274	4.917219648936802	0.17796005806492332	9697	4
cg26832427	8	1792213	-3.457775531023999e-4	2.1726911564276495e-4	0.11150355850405015	2.367995361853536	0.4996200796903807	9639	4
cg26832524	1	29508259	-3.7534775821148605e-4	1.4903819222275092e-4	0.011786695180749472	3.124245462784943	0.3728628291038656	9699	4
cg26832552	2	620992	6.460374367677665e-4	2.6107951897266416e-4	0.01334283045731282	4.954776309810325	0.17513875515984312	9649	4
cg26832666	1	248005356	5.049917511568363e-4	9.29960665531576e-4	0.5871126927256487	2.351529733532618	0.502721113961634	9615	4
cg26832686	16	69958189	-1.997343644987287e-4	4.4136468475924103e-4	0.6508813335453891	6.19347016801881	0.10256763693269115	9702	4
cg26832832	19	57898729	-4.343491668380469e-4	7.087197404588555e-4	0.5399659404768784	5.0626909088307945	0.16726374548814382	9700	4
cg26832879	19	54620073	3.135024152010625e-4	5.066752697496593e-4	0.5360848471028261	2.165649016740929	0.5387460972296451	9705	4
cg26832893	5	137774507	1.713175783545113e-4	1.28970553432778e-4	0.184063677321524	1.2122951001301356	0.7500569744782314	9705	4
cg26832915	4	1577932	5.485437646474758e-4	5.437923809071258e-4	0.31310054413763	5.650020149864859	0.12993606908153904	9698	4
cg26833060	5	68630832	5.951575730434646e-5	3.7998273452249253e-4	0.8755384042058693	3.1856453400803812	0.36387840315868353	9657	4
cg26833096	7	100421317	-1.8328596087738698e-4	3.752180998690355e-4	0.6252109767957335	1.1630610356811601	0.7618767392088349	9704	4
cg26833120	1	32169568	6.475678694355031e-4	9.421726083459866e-4	0.4918852493311256	0.30785528592249134	0.8573340529205002	5779	3
cg26833169	11	14994045	-8.559891409295888e-4	7.671259735355934e-4	0.2644910221064756	6.147540856235555	0.10464857103809512	9701	4
cg26833303	1	47493419	-7.919398846330278e-4	5.552348029892387e-4	0.15377735534242698	0.5515182839328523	0.9074357393792589	9698	4
cg26833329	5	180248914	-1.2899217011126543e-4	8.487539231153503e-4	0.8792040585723123	0.4407513534732076	0.8022173669432526	5761	3
cg26833395	20	30102102	2.8683493268916703e-4	1.4572808363401884e-4	0.04903483538094492	8.010295446471744	0.045799408356991075	9616	4
cg26833538	11	67777715	2.546453575529027e-4	3.3738033181691593e-4	0.45038556618482295	0.924188582658479	0.8195869697342568	9699	4
cg26833602	9	95821549	1.334454536229805e-4	1.3347654747647542e-4	0.3174232569375528	1.2665438503047066	0.7370924795517727	9700	4
cg26833652	12	102036256	0.0012875055706982603	0.0010306680972088857	0.2115937117230168	1.7222669414403806	0.6319947445556904	9704	4
cg26833667	4	15005466	2.7910894434920665e-5	1.7666242446552535e-4	0.874464687543671	1.9192958063980101	0.5893249285850873	9680	4
cg26833781	16	67310482	-6.392239653026171e-4	3.426885056180034e-4	0.06213646446806983	2.8573824555708827	0.41414064712143484	9698	4
cg26833798	2	911822	1.5676161540620887e-4	4.5088180247848864e-4	0.7280821336927151	0.3899497759589885	0.9423107211475332	9704	4
cg26833830	1	33546925	-5.601787212536977e-7	1.9817925943880314e-4	0.9977446814613211	2.6521286678769598	0.4484239188281916	9663	4
cg26833883	1	154965572	-3.392006580965565e-4	4.371661024885694e-4	0.4378033332342885	5.783045212238553	0.12265608924795565	9706	4
cg26833936	1	91303028	0.0022478735564880233	0.0013229589496510912	0.0892955012634656	0.9958512810385003	0.8022558239912777	9702	4
cg26834010	7	75677171	7.917716587724738e-5	2.317710431684792e-4	0.7326383709409255	2.4625481512111747	0.2919204119719112	5800	3
cg26834043	5	107874409	-0.001404486315421126	0.0018524989245360648	0.44835658354987185	5.424134360170293	0.14324729704025063	9697	4
cg26834169	16	31540879	-7.405985712000985e-5	1.4837548378193483e-4	0.6176820980977367	6.139407681088426	0.10502125346858084	9698	4
cg26834192	6	161561031	-2.532275547038249e-4	9.779958595831774e-4	0.7956931269087066	7.431480181529196	0.05934540447447138	9703	4
cg26834244	10	115391891	2.4756225356051e-4	4.5994285653053126e-4	0.5904074503080681	0.33190408111323316	0.9539206344387083	9701	4
cg26834418	11	89957033	-0.0015723684267973613	0.002295381564238533	0.4933351086184804	1.0621134945269464	0.7862269957614955	9703	4
cg26834479	1	41327090	-6.393232177993362e-6	2.964893837357229e-4	0.9827964633772744	5.736621998348189	0.12515139824510227	9704	4
cg26834504	2	63198779	-8.170246027377829e-4	8.155775241417123e-4	0.3164526126656829	6.06765576858335	0.10836462091559002	9627	4
cg26834624	7	6662329	1.2257864727763465e-4	2.0547399689610903e-4	0.5507976746646047	2.8099048552260726	0.42187199600816655	9670	4
cg26834627	16	58686097	-4.7519130145541843e-4	6.130304317258944e-4	0.4382502946270855	2.2379565553779805	0.5245108589874556	9701	4
cg26834680	1	111814208	5.9872367590597886e-5	5.206948570459566e-4	0.9084566012690982	2.0236484740227954	0.5675129123969174	9703	4
cg26834713	2	241567666	4.2389847352077557e-4	3.4195582757810946e-4	0.21511252696478014	1.5507308183827873	0.6706121340486944	9697	4
cg26834846	8	17773397	-0.0013745574340621705	5.346142998673161e-4	0.010137024134174864	2.599371420294492	0.4575997556760722	9695	4
cg26834887	10	118976304	1.5148897882452366e-4	1.32321066693582e-4	0.2522675241524944	1.1672087423362294	0.7608792682428517	9667	4
cg26834950	14	104603143	-5.492328363363798e-4	3.747431639436613e-4	0.14275055905085932	2.79872671872124	0.42370956471945614	9704	4
cg26834993	1	119739207	-5.301073309898764e-4	5.354642817265511e-4	0.32217622573337684	2.8945993395658434	0.4081629832496363	9702	4
cg26835268	6	153326814	-0.0010901105462404375	7.665422929800922e-4	0.15499315169339	2.4965136153245675	0.47592148063476664	9701	4
cg26835302	12	90343791	-7.873401911485771e-5	3.513096229121945e-4	0.8226672385679867	2.2052144814593992	0.5309220114293689	9669	4
cg26835327	1	153748697	2.4203021649067933e-5	1.613710985467315e-4	0.880777537803943	0.5327914106230502	0.9116304298290585	9706	4
cg26835417	1	201845539	7.372252061420331e-6	5.217563087826753e-4	0.9887265179614101	2.0606046079872393	0.5599237398826492	9669	4
cg26835419	1	68357722	0.0013466329206238763	5.243001930285478e-4	0.010215777047788416	1.1279946451757346	0.5689303144380091	5807	3
cg26835506	6	109038353	-5.587626823904304e-4	5.023853608979847e-4	0.2660438819313151	5.530100100040551	0.13684934149480207	9698	4
cg26835568	6	163613701	-2.446130581593731e-5	4.6831635110705617e-4	0.9583434846421052	0.5188963505627072	0.9147207804144285	9697	4
cg26835675	16	13283794	0.001677768608669953	0.0013856675503881653	0.22597141820534375	2.0387023751336892	0.5644128640338263	9705	4
cg26835683	1	160180434	5.639111669392307e-4	4.440868513084015e-4	0.2041481118925825	1.3878645930625715	0.7083817875702323	9705	4
cg26836026	4	1993350	5.899265681846967e-4	3.926196544891545e-4	0.13295781573112736	3.218452047547097	0.35915481536611515	9705	4
cg26836171	8	37640345	1.831429246550756e-4	3.8876387506241205e-4	0.6375761890511258	2.2384012812868592	0.5244241756706483	9676	4
cg26836204	15	74506668	0.0012537429737434044	7.178776480946524e-4	0.08073144453587314	5.830673811542059	0.12014529319743042	9705	4
cg26836233	3	10857800	-2.998669718024221e-4	4.5177059518364477e-4	0.5068443252161572	3.4041698358914156	0.33340530034464066	9706	4
cg26836273	1	233123940	2.7043419309910735e-4	3.599222539673465e-4	0.45243099991145497	4.2352349231607445	0.23715779216073893	9652	4
cg26836402	16	87252649	-0.0024412750522526893	0.0014086856505852344	0.0830927895681631	0.045727374025492346	0.9974347290393436	9696	4
cg26836413	4	55129115	2.134457593916732e-4	5.13243587488869e-4	0.677500643616259	8.047832901248636	0.0450334186967815	9657	4
cg26836456	1	98387605	0.0013910657515271332	0.0012909171479429998	0.28122149050972955	5.7737120345564685	0.12315392246173736	9705	4
cg26836479	19	42706353	4.4692419830689035e-4	3.3736423321060484e-4	0.18525316848441672	0.6869088520916125	0.8762787143505393	9700	4
cg26836573	5	43280399	4.173844422472413e-5	8.57867303604343e-4	0.9611952502291587	2.858370314828986	0.413981041975775	9705	4
cg26836577	19	13049292	-1.501283875249232e-4	1.520351384499476e-4	0.32341792514002965	3.0456911760514545	0.384634004595655	9704	4
cg26836696	5	145722201	7.746462225514254e-4	7.014475180458113e-4	0.2694396993437034	3.399909723135251	0.3339773810870941	9677	4
cg26836743	20	18775287	4.0535730920635287e-4	5.102482881118339e-4	0.4269442764021382	3.3594348637339655	0.3394557159254905	9703	4
cg26836793	7	32982953	2.1058119132484575e-4	2.23048624269878e-4	0.3451162925376179	2.027580304674118	0.5667020882674211	9689	4
cg26836800	19	5997372	-1.5868112401923995e-4	1.9139833382137282e-4	0.4070692108563404	5.939050412825312	0.11461350288520314	9694	4
cg26836809	2	58469051	6.547036205027503e-4	8.301772896824189e-4	0.43032765454955263	0.31272808097870614	0.9576171654456366	9512	4
cg26836955	19	5694835	1.534232219124201e-4	4.2172474429959283e-4	0.71600778775294	4.631084925383014	0.20089162182126424	9705	4
cg26837043	19	8407675	1.7978191441440732e-4	1.7758384710042592e-4	0.3113575295887308	2.5847080092577803	0.4601767395750302	9705	4
cg26837178	10	72201611	-5.127407603465701e-4	7.271194980489203e-4	0.48070624218570934	2.2754935996369148	0.5172319328072578	9702	4
cg26837192	2	48813184	-0.002173838194314322	0.0011157308125803865	0.051372662491207526	2.1521443129086535	0.5414358507661865	9701	4
cg26837270	19	42746884	-5.602041443189592e-5	1.3526305169764776e-4	0.6787576433967306	1.157387877604349	0.7632415303833521	9673	4
cg26837372	6	31938861	-8.163943479393917e-4	6.31692466876217e-4	0.19622139438097608	1.508169166251416	0.680386178578408	9703	4
cg26837399	1	236209798	-3.9370281049087605e-5	5.35515992474552e-4	0.9413935994800631	5.548807033891007	0.1357483852959861	9699	4
cg26837477	8	23313438	6.346682133140582e-4	4.5414369444155505e-4	0.1622616783808175	3.1737016365963826	0.36561134182555954	9698	4
cg26837479	8	146228149	-3.808134198684528e-4	1.9912738038078815e-4	0.05582348066649097	2.0325067188608257	0.5656873003474512	9595	4
cg26837570	2	74710667	3.799851883180436e-4	6.434658760600656e-4	0.5548361242978039	0.70439264912022	0.8721702704701867	9699	4
cg26837630	1	46989301	5.621525584893924e-4	4.4934333659588875e-4	0.21091495537936109	2.010868700501721	0.5701539324450643	9704	4
cg26837644	12	371950	-0.0013046860283665235	0.0017497739424570762	0.45589023577911153	7.251339237128032	0.06430389454402193	9699	4
cg26837681	11	16628281	1.6858771116125395e-4	4.288486781688785e-4	0.6942330594427483	4.303815368509892	0.23047135616491585	9574	4
cg26837708	1	43149980	-0.001939583775248667	0.0011410803786999438	0.08917261676599597	3.2890382604966626	0.34917123110657095	9703	4
cg26837730	5	141324726	-1.2411616894381016e-4	7.041597908651081e-4	0.8600886096656947	2.920407828433433	0.4040602151081248	9703	4
cg26837766	15	41078599	-1.0032955594446641e-4	5.928618178108773e-4	0.8656163298312405	0.5144357414877244	0.9157086872451525	9699	4
cg26837768	7	150130069	5.120929452716623e-4	6.59900733089383e-4	0.43774005956261075	1.6579752029186625	0.6463169216498909	9693	4
cg26837773	1	947091	0.0016401696076385752	0.0014893436654262468	0.2707791319370522	6.0041788494579516	0.11140709189257157	9704	4
cg26837800	1	56842338	-2.9891094886259586e-4	3.752160462124403e-4	0.4256619388786447	0.3006234210776348	0.9599111890088909	9705	4
cg26837853	8	3970118	-6.675176676057808e-5	5.420674442924293e-4	0.9019939263581537	6.375403747561336	0.09470793173805231	9696	4
cg26837896	5	111077837	3.554950285768933e-4	5.72496917331387e-4	0.5346289958450163	5.061945505076048	0.16731698179652227	9695	4
cg26837962	16	15613108	5.530869466830247e-4	4.670926050548674e-4	0.23637128286667927	2.5933690413044443	0.45865322567168204	9700	4
cg26838023	20	30072314	-6.706422696111555e-4	0.0011427466943329469	0.5572918910744313	0.014253049760066475	0.992898808582826	5804	3
cg26838212	10	43277862	-2.7256129612374583e-5	1.988017052801471e-4	0.8909500992057893	1.3144394734339053	0.7257071697474355	9603	4
cg26838345	19	6276831	9.333010092743555e-4	4.796352702965438e-4	0.05167207946218952	3.565981247511236	0.3123048617819324	9699	4
cg26838398	4	153791961	-5.974322827734333e-4	8.764970542491909e-4	0.4954833345244544	0.605767735602536	0.895110721974063	9695	4
cg26838532	4	128983634	-4.579299190580278e-4	3.708113552328743e-4	0.21685269061706566	1.5681230865908005	0.6666390971505884	9695	4
cg26838636	19	46088450	2.5908773152332387e-4	2.3302536650581852e-4	0.26620545887063335	3.8662855946383514	0.27626957734984864	9701	4
cg26838691	2	24397539	-0.0013668718144180512	0.0010203948884651877	0.18039110149086773	2.9328642686532174	0.402092430451813	9319	4
cg26838747	1	25071311	2.660454545942737e-4	2.286641876744587e-4	0.2446361459876403	2.530943554631098	0.4697248367933869	9702	4
cg26838787	12	132842005	-2.0941081567526124e-4	9.219172804198482e-4	0.8203093783077575	3.2119057010751364	0.3600931212841098	9689	4
cg26838860	16	48588574	3.0650175215216074e-4	4.858217692307986e-4	0.5281102216920985	4.909124091409856	0.17857375825100646	9698	4
cg26838900	3	194090132	-0.0014179338780754512	9.715777958204892e-4	0.1444512967257592	0.9005516965544117	0.8252946699108904	9702	4
cg26838949	1	200985069	5.486058833683578e-4	4.988555966086855e-4	0.2714502879168472	2.3503294576169504	0.5029477417150962	9679	4
cg26838995	19	57874810	-8.053434652308472e-5	1.693730514058478e-4	0.6344413172619203	2.671278248218246	0.44513034216120617	9706	4
cg26839117	7	116166214	4.518294484360646e-5	1.963212803242678e-4	0.8179767877165462	1.1643828702121688	0.761558822942372	9647	4
cg26839252	6	160211577	7.654047359231589e-5	2.285820193866899e-4	0.7377389525292516	0.8648870410438559	0.8338920213930099	9584	4
cg26839284	1	110162246	-2.2520574863526357e-5	1.0960243534598899e-4	0.8372009254187747	4.113981220403853	0.24941634300961868	9706	4
cg26839288	10	44287132	0.0015219793725199107	0.0010466314359332597	0.14589935565827875	6.271739363043561	0.09911253467896573	9650	4
cg26839356	15	99603018	-5.850698189582778e-4	0.0010008385723344127	0.5588304234320893	2.2046126191289503	0.5310404006379277	9706	4
cg26839512	4	52918489	0.0011618535618968143	0.0019806333615055936	0.5574676234653778	0.45328475694354525	0.9290279200281863	9672	4
cg26839597	6	4135889	-7.36594930676893e-5	1.955649769633187e-4	0.7064339359139489	1.1887891766587135	0.5518965893829609	5799	3
cg26839652	2	217881615	0.0010905432592481956	9.4005256950514e-4	0.24601317251448904	14.15185795557352	0.0027055686568281793	9686	4
cg26839728	1	10854499	1.150318853374075e-4	2.148322001404242e-4	0.5923387756185218	2.2581654488767042	0.5205826350202015	9702	4
cg26839791	2	187558512	4.0365099127410357e-4	4.6164019061364345e-4	0.3819089380104738	2.098160419649475	0.5522850126193838	9696	4
cg26839807	19	12444741	3.0035847251016646e-6	2.77744215825708e-4	0.9913716756909001	8.090312841305156	0.044181624094718215	9636	4
cg26839812	6	16129282	-2.6826394486655937e-4	1.7086340112994403e-4	0.1164036674705118	4.309657213509973	0.22990987084399025	9706	4
cg26839863	10	21814793	2.5909935694174295e-5	1.7908346706587024e-4	0.8849629148384444	7.009364205690844	0.07159990157520915	9641	4
cg26839871	1	171811299	2.736634825567026e-4	2.98988520863558e-4	0.360035406459028	1.1339120726823295	0.7688945181118514	9697	4
cg26839961	17	43018548	7.79287091346695e-4	4.216902244060122e-4	0.06460112271248576	3.0305114556732526	0.3869447914518666	9703	4
cg26840062	5	150157080	3.9258202937521547e-4	6.094251878366421e-4	0.5194560460322291	1.0354718276470076	0.792669697332483	9701	4
cg26840082	2	107504349	-0.002193	0.002146	0.30682765898907294	0	NA	1077	1
cg26840099	11	989566	5.921818898551388e-5	5.779541194773982e-4	0.9183901741757681	0.7649291088236418	0.8578357996228095	9700	4
cg26840146	16	11384443	2.7990801908591415e-4	4.1033916219803757e-4	0.49515156534618454	5.83134492459045	0.1201102672393728	9704	4
cg26840272	10	7662786	-2.008928966018653e-6	3.6906153998378935e-4	0.9956568612101362	1.1526046177979155	0.7643926485853125	9704	4
cg26840333	1	4711419	-0.003881395172214732	0.0030255966029471048	0.19954364038230002	0.442270266121064	0.9313784583676166	9705	4
cg26840437	5	1851071	0.002484897854928543	0.0022318201801435097	0.26553873962042074	1.2422339065079255	0.7428937050299541	9699	4
cg26840462	11	125220543	-3.5656322963934796e-4	2.700665551721399e-4	0.18674184936627222	1.064466240222877	0.7856582471023147	9679	4
cg26840561	8	335677	-3.181635024124627e-4	4.7259163617362047e-4	0.5008001232841994	2.9669869392958828	0.3967431976786154	9683	4
cg26840590	6	33379330	-8.924894190293207e-4	4.233594328583762e-4	0.03502123767731279	2.5672289895407117	0.46326371420546786	9698	4
cg26840598	1	21059114	-1.606106073486504e-4	3.2884157830417984e-4	0.6252571082423549	3.1643442278550626	0.36697399043555273	9683	4
cg26840726	18	47018253	-1.2230931476985235e-4	2.694195334308926e-4	0.6498479371628183	2.9740698781943786	0.3956403934656904	9648	4
cg26840755	11	65197776	-3.7372211380260736e-4	2.1104819620885152e-4	0.0765955676462276	1.8745009169179776	0.598858405161157	9703	4
cg26840757	11	73886176	6.277438123781834e-4	7.486581453710936e-4	0.40175447880733406	0.10888721052609342	0.99075000310507	9663	4
cg26840770	11	27723290	-4.693628648804465e-4	5.657162089912043e-4	0.40672029137095733	7.326550186767327	0.06218666805367389	9700	4
cg26840798	16	15877506	-5.27074081002997e-4	5.702905763000492e-4	0.3553716709735315	2.9960296635922097	0.39223772920923455	9695	4
cg26840824	7	73604721	-5.65960817475171e-4	4.8276583634488697e-4	0.24106463758371338	5.493153127874013	0.13904871015557288	9702	4
cg26840889	7	155024633	0.0011350325681529427	7.649629036095296e-4	0.13786871318414012	1.6036407337325929	0.6585645897689412	9687	4
cg26840970	16	71523432	5.95387842083144e-4	0.0011514935306995032	0.6051163381498169	1.8350409732551403	0.6073394757135	9705	4
cg26841013	1	228248013	1.8026705405939613e-4	0.0011384773661099342	0.8741885110367782	3.0330191284517114	0.3865622405254666	9700	4
cg26841017	5	34929960	4.314481661533253e-8	1.7463638950798038e-4	0.9998028785249006	3.5093342114199	0.31955352125035114	9675	4
cg26841040	1	228332263	-5.983505111416507e-4	4.7269437777335005e-4	0.20557411344397802	4.55040409336327	0.20783818056253517	9701	4
cg26841048	17	46622454	-4.5187042003396236e-4	7.080627182418e-4	0.5233574758143493	9.89234972783001	0.01950371941727392	9700	4
cg26841068	1	203456691	0.0012802322868052528	5.557534571624977e-4	0.021245247082464083	5.509153469562217	0.13809216244927877	9704	4
cg26841074	6	32291370	2.2922690358401424e-4	4.451413573862375e-4	0.6065858224805555	1.7889475255901612	0.408822679748343	5808	3
cg26841102	1	5574888	-2.997842039575089e-5	3.654549793237528e-4	0.9346225342901309	5.288096379818411	0.1518766665498246	9706	4
cg26841114	16	88871987	1.077411530167309e-4	5.084800766781539e-4	0.8321939116572243	0.783969865054818	0.8532972623399305	9704	4
cg26841156	19	7913922	-4.55121484397117e-4	3.9527837298724454e-4	0.24956983009624328	2.834538145684743	0.2423750224383392	5808	3
cg26841157	15	39568837	6.401231984535423e-4	6.932466114752927e-4	0.3558143638535157	0.9680278105987841	0.8089876210256063	9664	4
cg26841170	5	68326758	-2.6396338443557385e-4	7.634780912548257e-4	0.729539627314187	0.3212384511741564	0.9559858436323566	9699	4
cg26841277	2	97489061	2.56929972263989e-5	3.785170277720337e-4	0.9458827130817473	1.0677592460624576	0.7848622699406352	9693	4
cg26841309	2	113669419	-3.5932704690156016e-4	4.233883382154527e-4	0.3960517111589902	1.599567694680811	0.6594878460208276	9705	4
cg26841383	13	97999364	-4.618293194705416e-4	2.8468104286256013e-4	0.10474569654382501	0.055569011389217125	0.9725979335363295	5807	3
cg26841425	10	45958771	3.6252851452183983e-4	4.3951682537744953e-4	0.40946572020805455	9.9148230205717809	0.0193042215004604	9705	4
cg26841483	12	81332540	9.18287081091249e-4	0.0010497981063777532	0.381722292895283	6.733286875432609	0.0809025967289936	9690	4
cg26841538	15	101568393	3.557940760477296e-4	5.80343680446607e-4	0.5398268930897593	4.553520476411892	0.20756577611239826	9703	4
cg26841611	5	60796520	1.12532625302082e-4	4.56429104527467e-4	0.805256454091889	3.2180982288123077	0.3592054751006166	9702	4
cg26841647	17	79010968	-8.33160462737222e-4	8.587721205085083e-4	0.3319585614314725	1.4955118453973564	0.6833065808521583	9703	4
cg26841862	12	132638953	0.003567	0.004479	0.42580938571918137	0	NA	1054	1
cg26841894	8	127479891	-1.6548808448522246e-4	6.115263164412768e-4	0.7866872957470825	1.751125643820199	0.6256278424127153	9702	4
cg26841910	10	29618550	6.800487028668973e-4	6.931414213167331e-4	0.3265379852813094	0.8084854474300661	0.8474363682828774	9700	4
cg26841929	22	50627237	6.218819128539157e-5	5.547014660337683e-4	0.910735316734095	7.094846450260031	0.06893535583305928	9701	4
cg26841967	19	53812098	0.0016954696228623526	0.0016463492013101516	0.3030870133702796	1.6741639637836516	0.6426929302070169	9701	4
cg26841990	6	30314223	1.6233792571195398e-4	3.6909771455382196e-4	0.6600647946836065	3.8476128565555237	0.2783963193249775	9697	4
cg26842024	19	16436122	-2.262806999921988e-5	3.7833759865542755e-4	0.9523075962744911	2.814845167838979	0.4210619649781721	9704	4
cg26842034	19	35085672	-7.863151755082625e-4	6.235475276546763e-4	0.2072962841663759	4.341737113810886	0.22684889303169015	9701	4
cg26842080	5	42922968	-0.0022346774643943004	6.151942885497779e-4	2.807165031064593e-4	1.8961472879972496	0.594238909937582	9704	4
cg26842089	19	3185763	3.9191303289777204e-4	2.6041380271531206e-4	0.13233369312014612	1.6881685459974451	0.6395673945397062	9706	4
cg26842121	13	95358205	0.001994	0.003657	0.5855776854599555	0	NA	1064	1
cg26842306	6	170060928	8.477251387012285e-4	6.300761502366888e-4	0.17848549884843015	1.682596121506659	0.6408099828892158	9702	4
cg26842310	2	16177920	2.147682705865743e-4	8.151174565673847e-4	0.7921795749185951	1.8102825343567153	0.6126999015036354	9704	4
cg26842315	11	66036614	1.3299393707396574e-4	1.5450256054774144e-4	0.38935486174413547	3.4903165745066076	0.3220202020082474	9702	4
cg26842423	2	115921258	-2.974095346974843e-4	0.0021839592097818578	0.8916797205240051	4.676696382472381	0.19706057449663292	9703	4
cg26842588	3	122785780	2.0998339064213878e-5	1.7592478150554763e-4	0.9049903430535673	0.41909594816500556	0.9362700742155585	9702	4
cg26842596	19	15121297	0.0024496128471386794	0.0013378190496351522	0.06709316120161925	3.894701946953302	0.27306120399017497	9701	4
cg26842622	22	31219085	-0.0011406596558082777	0.0020694144483504287	0.5814971060943872	16.961565063408187	2.0741632934118974e-4	5809	3
cg26842664	18	32821471	1.116422201605612e-4	3.3452945843857207e-4	0.738583977226849	6.1025512544974845	0.10672609463276546	9681	4
cg26842720	8	62212734	9.051778421836699e-4	5.880293479420935e-4	0.12372100410950318	3.1586889364783994	0.3677996446829972	9701	4
cg26842743	6	24667099	4.4312767954948424e-5	1.327896275786648e-4	0.7386010095403159	3.093003359766588	0.37750698036316493	9582	4
cg26842775	6	159279636	5.867022703323515e-4	4.8171490416227934e-4	0.22324486510631908	5.583682199544799	0.13371829116467332	9704	4
cg26842802	2	202125212	-3.4346594964506917e-4	1.8810224648531013e-4	0.06785727098148307	6.732663010427986	0.08092488401871496	9682	4
cg26842815	12	7060263	3.3083159747690934e-5	1.5253697618823283e-4	0.8282970599179289	1.0165403655454743	0.7972497631639351	9690	4
cg26843008	20	35724227	-1.6940177645965995e-4	1.660035326259057e-4	0.3075051774603184	1.8164134228339002	0.6113697213046049	9706	4
cg26843035	10	28821236	-2.746859196802454e-4	1.4706849156663032e-4	0.06179811616888856	1.2812106658239764	0.7335995518127698	9589	4
cg26843074	3	36422061	-9.5545931010918e-5	5.724970366462432e-4	0.8674539894740381	0.713528620686435	0.8700173619266055	9637	4
cg26843110	15	74935742	2.388701683511152e-4	5.652365783981735e-4	0.672585589900099	4.356175797091786	0.2254834714916972	9693	4
cg26843176	20	39666232	0.0010304707316389405	6.05937595852437e-4	0.08901401340752316	2.8384169214025676	0.41721479116424665	9696	4
cg26843278	10	131194523	-4.1298199893336504e-4	6.965956309270215e-4	0.5532764701400392	1.8288792940245147	0.6086707330228864	9700	4
cg26843324	12	113905115	1.0641857409118207e-4	2.436235489649387e-4	0.6622450626198735	5.0474759444002695	0.16835354935358865	9694	4
cg26843430	12	70759914	-6.151774418886692e-5	1.1405439455031205e-4	0.5896302136387975	2.6098115037264153	0.4557720593727127	9537	4
cg26843444	20	4150774	3.065444962372504e-4	6.636542151272677e-4	0.6441502090073947	0.6028192345571312	0.8957866717780273	9706	4
cg26843469	11	3013653	-9.561613671033832e-5	1.4421120872695387e-4	0.5073123221227654	0.11263246943031219	0.9902795399445309	9550	4
cg26843486	7	1647819	-2.881649080553456e-4	3.741141950258028e-4	0.4411461414409882	3.4924364548884355	0.32174441297375805	9659	4
cg26843498	19	2361574	0.0029765780056732476	0.002497372384221684	0.2333067611389604	1.6718774973840822	0.6432040629491718	9642	4
cg26843612	6	16636157	5.836498363035817e-5	6.212897506691203e-4	0.9251555090591952	3.468696600899285	0.32484481873047877	9705	4
cg26843698	13	101213344	-1.945377673988617e-4	4.448339875190319e-4	0.6618744547763156	3.554093296215971	0.31381387246302683	9701	4
cg26843711	5	140753449	5.586318420094342e-4	0.0011265949971317542	0.6199941620381691	0.14911644091835363	0.9853525535117029	9696	4
cg26843750	16	51426906	-0.0021298081567266446	0.001624918580693624	0.18995344515805443	0.1946102882713582	0.9784546560607756	9689	4
cg26843783	6	27482641	-0.0023371073112612955	0.002541121954716737	0.35772184921345346	5.555856343979808	0.13533569808409807	9695	4
cg26843807	2	215887370	-0.0016950134271394293	0.0019067834499493712	0.37403607437890823	2.195964441797401	0.532743687696791	9653	4
cg26843848	16	3225401	2.2583415785582014e-4	0.0011643723805731412	0.846212252143894	0.011318280948195819	0.9996808349348961	9694	4
cg26843872	16	30368792	9.926276143336035e-5	3.897802993124987e-4	0.798983116345996	15.10004457593574	0.00173311936103805	9700	4
cg26844077	16	85658855	8.676338106202878e-4	5.1605340649372e-4	0.09270720921962405	4.432661875598241	0.2183759151975133	9705	4
cg26844171	8	42249271	1.0473767676043316e-4	1.1171390711484776e-4	0.3484743218575104	3.4990546604185764	0.32088474887753593	9660	4
cg26844213	6	11233592	-7.708039741167486e-4	7.877838394831393e-4	0.3278537693796187	3.0762217981566202	0.3800219222448472	9703	4
cg26844246	5	170736277	1.9686184571980498e-4	6.503980138133845e-4	0.7621344734568896	2.369148811745618	0.49940339750442775	9699	4
cg26844459	20	61147623	-1.7206869058691236e-4	7.640606307037596e-4	0.8218214123676922	5.354475848909169	0.14760633804949386	9696	4
cg26844633	15	40635904	0.0024939433893634367	0.0013862866639635484	0.07201711964283333	0.9211282150536928	0.8203263218274907	9684	4
cg26844732	15	91304710	-7.141751201459499e-4	6.853257570123974e-4	0.2973672472747608	4.124008712369439	0.24838103438032244	9700	4
cg26844909	10	21788134	-5.727874509742745e-4	5.456154817411833e-4	0.2938098070391889	2.1245281959568056	0.5469665027255474	9705	4
cg26845036	2	54198403	5.8367862162901034e-5	1.5175618339021896e-4	0.7005219091390957	9.620719115500377	0.022081190826016932	9689	4
cg26845108	3	118663534	-6.682264254752926e-4	6.217672724986657e-4	0.2824996008071586	2.4423727465076532	0.4857956910618984	9705	4
cg26845138	5	171550255	5.4883603566491785e-5	4.904760127800455e-4	0.910903767221415	1.9232287139779576	0.5884927427639525	9704	4
cg26845278	1	16763671	-3.5214196466518485e-4	6.370344913491598e-4	0.5804118736715959	1.2624282889521443	0.7380735866481938	9702	4
cg26845297	4	85422409	-0.0011639825523418706	5.248769673112928e-4	0.026580117020668318	4.572112668762886	0.2059474913371387	9706	4
cg26845300	6	158243833	2.0841923530025408e-4	8.426942471394723e-4	0.8046568220792983	2.5645597811305274	0.46373657690196995	9696	4
cg26845390	2	242830161	-0.00357433038919799	0.001525759349387311	0.019146990859433673	2.033877047026994	0.5654052531269353	9651	4
cg26845817	13	114874288	8.348258724533483e-4	5.80530042236771e-4	0.15042248487871704	0.8256925485536899	0.8433123565596043	9698	4
cg26845838	2	9143757	7.098590940110088e-5	2.1117214538169123e-4	0.7367563529815813	1.5755081616031463	0.6649558410997283	9706	4
cg26845946	5	2137653	1.01160797671552e-4	3.56437608712228e-4	0.7765554747153638	1.7569701787787562	0.624343165213942	9679	4
cg26846409	8	21640304	0.002451246268801116	0.0011909925360400924	0.03957533525557094	3.473345809425738	0.3242355693724936	9705	4
cg26846424	1	3310103	1.3481718442693314e-4	3.243388722808732e-4	0.6776531992980261	0.7012527301577366	0.8729092547701012	9703	4
cg26846476	14	24838993	-8.216377831643155e-4	5.91040304691822e-4	0.16448173865197646	3.3164477951687577	0.3453599707840681	9700	4
cg26846590	6	30181248	1.6148868080878036e-4	2.025410140074137e-4	0.4252689931927922	2.7833553634159114	0.4262472551543094	9668	4
cg26846592	6	112195163	2.2908074995227703e-4	1.7235113935004708e-4	0.18379804105850384	1.776256238594253	0.6201154242861215	9704	4
cg26846647	11	34127088	2.332290907647216e-5	1.5936812422144496e-4	0.8836481471458766	6.041376215456177	0.10961444336469815	9675	4
cg26846726	19	50180314	4.2997551128620444e-5	1.8025796193955171e-4	0.8114673850190803	3.597101697209516	0.3083850007900742	9706	4
cg26846781	17	61620942	-9.899776274765063e-4	4.4027175507424266e-4	0.02454047914620338	9.759335631166254	0.0207266475271865	9698	4
cg26846786	19	18223972	2.620768332846296e-4	2.912177324956597e-4	0.3681552024569048	2.69316138369153	0.4413906968316625	9703	4
cg26846848	20	25176379	2.7565881092209986e-5	1.832581866965119e-4	0.8804324681714706	2.378643475430243	0.49762251403280666	9666	4
cg26846864	16	3307326	-5.613959052299795e-4	5.582320759718446e-4	0.31457549968292176	0.6909687348562195	0.875326110305032	9705	4
cg26846943	6	112165062	0.0012927195835655385	0.00219251821432981	0.5554555349378052	1.1969948562978643	0.7537251591582815	9702	4
cg26846959	6	143998958	-8.598428589819882e-4	4.852142816202891e-4	0.07637979560979154	4.187947337865896	0.24187135881068553	9696	4
cg26847029	10	101989492	-2.5029754915994266e-5	5.464990502759456e-4	0.9634695152801388	6.437539409320325	0.09215861142763102	9619	4
cg26847093	13	51483765	3.715327004691259e-5	2.3340004585137192e-4	0.8735248640388124	1.3779422804278627	0.7107132305755934	9560	4
cg26847100	19	10748778	0.0011416048497222794	4.4615528259781917e-4	0.010504585662231261	10.316955112332078	0.016055421224328608	9703	4
cg26847109	2	141821182	5.501251772495924e-4	7.904359019765705e-4	0.48644325786925774	4.452443520516036	0.2165716449638414	9643	4
cg26847193	17	17495191	-1.6137452937194075e-4	2.166038056067987e-4	0.4562586187333341	1.719924684241383	0.6325132053879916	9628	4
cg26847229	2	183580574	-9.08505601496254e-5	1.543950286924922e-4	0.5562441694142278	1.8113207309539598	0.6124745219444149	9704	4
cg26847438	2	231191916	-1.0439892200773326e-4	1.9922187023333108e-4	0.6002552814111509	1.8476736111314456	0.6046159767453365	9685	4
cg26847490	7	95115289	-4.3871760648298263e-4	8.789739596239664e-4	0.6176915437697481	0.6811134435850384	0.877637008903283	9656	4
cg26847503	7	143056341	-1.0542287979718424e-4	4.6687389234488426e-4	0.8213523874691506	1.2576338882640907	0.533222259722711	5807	3
cg26847642	11	103399483	9.150838997864372e-4	0.0012048010418082276	0.447534897888582	3.3607001194372175	0.3392832779215805	9679	4
cg26847748	17	46812601	-3.0130282632267986e-4	3.055535241857777e-4	0.32408967033008784	1.0788741417009375	0.7821762411041432	9702	4
cg26847753	15	44119241	1.5661929676187003e-4	2.1117977342160842e-4	0.4583056835463366	1.3860651869190646	0.7088043553554121	9679	4
cg26847756	19	58326417	2.2463506386782e-4	2.305217910483553e-4	0.3298264697228158	2.354322681235128	0.5021940715219626	9699	4
cg26847805	11	64039105	3.965325366671362e-5	1.827344140124414e-4	0.8282088318638449	2.06582570785688	0.558857333288202	9701	4
cg26847834	5	77219859	-3.0402063500423332e-5	0.0010382533659326703	0.976639737635932	6.132793111120879	0.10532528649725806	9697	4
cg26847850	2	172380409	-3.200682866769056e-4	3.880577859138268e-4	0.4094877441744255	4.507174711975991	0.21165121154603106	9706	4
cg26847866	8	27492077	-2.2653604266660335e-4	4.6028438118260684e-4	0.6226024280527294	1.4968628315715906	0.6829945762507438	9700	4
cg26848011	10	101990206	0.0016123442207573644	6.24672824323821e-4	0.009848550371906798	3.4039414860099857	0.33343594310521824	9612	4
cg26848071	17	4927715	3.341887905209814e-4	0.0012632436579528498	0.7913575566806834	1.2166158076005156	0.7490219754037742	9703	4
cg26848086	11	31832246	1.245861275264604e-4	4.1719532941881935e-4	0.7652240439246054	3.3484744909874253	0.3409526826661194	9690	4
cg26848157	18	37333000	-7.395576645312287e-4	4.98683224078786e-4	0.13806884694446203	4.075315403431834	0.2534454336042067	9703	4
cg26848184	19	18278032	-3.5277777471363035e-4	4.651955625583227e-4	0.44824570208987474	2.1377236867876417	0.5443187834958583	9701	4
cg26848248	6	7313728	6.318808423039047e-4	2.382007275129421e-4	0.007984507413279758	2.0737181476333864	0.5572480323336811	9703	4
cg26848300	17	3499291	-3.71819638927894e-4	4.630766626073813e-4	0.4220133299951693	5.354705740628196	0.147591747826832	9702	4
cg26848371	12	56659530	-1.5279838585455926e-4	4.599380058905085e-4	0.7397267846746274	1.784331912567768	0.6183504083108414	9699	4
cg26848442	18	67624264	-4.729937147231649e-4	9.977715845880227e-4	0.6354641845660236	3.5845462435780213	0.309961167951041	9702	4
cg26848524	8	55294566	-1.6455652782925809e-4	9.62940612553239e-4	0.8643105811269622	2.0807651414228614	0.35331948641222183	5809	3
cg26848593	20	3140565	1.9828376651946238e-4	1.7105070846730764e-4	0.24637041818119224	0.9829290444865406	0.8053825271996714	9703	4
cg26848718	11	32454975	-6.429000702232191e-4	5.809129964686316e-4	0.26842093269922074	1.0918927202572812	0.7790315650527498	9622	4
cg26848724	13	31326405	2.3165022405649755e-4	1.7754451799133612e-4	0.19197988103930688	1.3634932692143453	0.7141139726688204	9672	4
cg26848957	17	70507711	-3.895485465110841e-4	0.0010638668411360479	0.7142435390619661	0.5047496633953288	0.9178466990897645	9686	4
cg26849077	15	65914281	-3.041426144336525e-4	5.587063839230245e-4	0.586187353427213	0.8947025198064291	0.8267060213111106	9704	4
cg26849111	3	124438600	6.940103050852746e-4	0.001030127307872512	0.5004937051253999	2.1078411871843437	0.5503280673518658	9635	4
cg26849265	17	8191877	-1.71502532174575e-4	1.4172437364492856e-4	0.22623546721029406	0.9040600191551931	0.6363350732917913	5783	3
cg26849637	6	150530249	-1.1901344743541726e-5	7.004962901035721e-4	0.9864446928036312	12.89704020387988	0.004864635788823172	9705	4
cg26849776	8	142437958	-7.093718080962387e-4	5.948204601408634e-4	0.23303335982941464	3.4477488063437383	0.3276024233819877	9699	4
cg26849830	12	109178373	2.5814217957352196e-4	3.5360104965983835e-4	0.46536699789430586	2.71717261184848	0.4373168729090608	9705	4
cg26849884	17	18882139	4.112279653244219e-5	4.0688656291359727e-4	0.91949728912579	2.431195841903429	0.48785394603442755	9701	4
cg26849931	5	141014062	8.374897604860761e-4	4.618481464655407e-4	0.069778715775449765	4.596037447316476	0.20388227316512997	9667	4
cg26849996	19	38575044	-5.509327729479772e-4	7.495170056290245e-4	0.46230880157235615	1.1818258235139492	0.7573664485146969	9693	4
cg26850110	3	113233880	3.617062136180168e-5	1.4717267202596346e-4	0.8058603142365358	3.6790929711715603	0.2982663302919752	9704	4
cg26850144	11	69635508	8.524886625619849e-4	0.001084395055020814	0.4317842116523987	1.1453500115971567	0.766139202615152	9704	4
cg26850145	9	37465023	1.3377758087141102e-4	1.785673284083441e-4	0.45375375134557744	6.0003649690673875	0.11159246990644547	9703	4
cg26850469	3	53051694	0.0010801776186892863	7.233418635333266e-4	0.1353546193800951	5.395105285371722	0.14504884109208124	9700	4
cg26850503	14	59105341	-7.09371724097126e-5	1.5469056388918486e-4	0.6465396385339747	1.3626557172441358	0.714311302960268	9706	4
cg26850559	10	3214952	7.621771300770016e-6	1.3623498372446758e-4	0.9553850073387302	1.326983962052282	0.7227356586039152	9682	4
cg26850624	5	429559	-1.0821898645478578e-4	0.0015160501604271754	0.9430935806956907	4.77327468499859	0.18917206872800674	9701	4
cg26850673	12	52314950	-2.013383043680424e-4	4.0834586040690464e-4	0.6219714138797601	7.0284438409910726	0.07099667524770807	9704	4
cg26850677	4	183710344	-3.529016400911438e-4	5.153887238275793e-4	0.49351490324817643	1.0924965943187888	0.7788857375609528	9699	4
cg26851107	11	70508659	-8.875547850635221e-4	7.785401545033081e-4	0.2542761291312125	0.48128097756738974	0.9229842277622625	9703	4
cg26851112	11	131427960	7.768902403016855e-4	0.0013501919937701516	0.5650259286321051	1.3292947741487149	0.7221887752583767	9706	4
cg26851141	16	58426274	7.244745608688609e-6	2.3014461886057536e-4	0.9748874591926242	3.313671880430561	0.3457443021131571	9683	4
cg26851289	15	71372172	0.00231306321371368	0.0012790447227868924	0.0705395578465924	3.2706622858295744	0.3517468255236553	9706	4
cg26851410	19	2785307	9.923809381563143e-5	1.6757264587524768e-4	0.553710384646194	1.040753194173858	0.79139221446237	9706	4
cg26851500	19	6433858	-4.3761545002942353e-4	6.584045401200783e-4	0.506267703271684	3.397263128568257	0.3343332196293995	9706	4
cg26851570	2	4600947	1.9219844754187307e-5	6.849347417354435e-4	0.9776136262705006	1.4946448625577042	0.6835068437065352	9689	4
cg26851608	13	52378480	1.7705617664889452e-4	1.1819688373857634e-4	0.134139306851602	6.298860802414158	0.09794154674007782	9651	4
cg26851650	17	8378756	8.755670030947762e-5	1.1986495703250036e-4	0.46510832155604187	1.912354381204855	0.5907956162164971	9560	4
cg26851661	19	16045708	-5.023139032661146e-4	0.0023346557384223425	0.8296461241376708	0.13833195248692215	0.9868704178981567	9706	4
cg26851782	5	151304422	2.2079842387746185e-4	2.790720737884182e-4	0.428834401780083	3.226900595305296	0.3579469868105072	9699	4
cg26851796	19	38147134	4.416976669692592e-4	3.612791231226199e-4	0.22148310270968216	8.88511087093388	0.03085804962342861	9681	4
cg26851800	5	147548826	-2.3810715406152747e-4	5.680784426018925e-4	0.6751102739913866	1.8653489032816482	0.6008185566562374	9706	4
cg26851803	12	66392654	-1.5541497252254037e-5	5.029326224166077e-4	0.9753478957398167	6.150158577835883	0.10452889016996073	9697	4
cg26851933	9	20620030	-3.911478143287703e-4	4.604105880805732e-4	0.3955680733814013	1.3437062460203983	0.7187816776323073	9695	4
cg26851984	5	126016153	0.0010035391195991374	7.516536089595052e-4	0.1818408390965189	2.7142031556975628	0.437819010556535	9698	4
cg26852242	6	151034239	6.075360614657956e-4	7.251710128539232e-4	0.4021524991963372	2.4657025459274697	0.48152130028830165	9597	4
cg26852286	19	46032770	9.55789257325305e-4	0.001016388938671512	0.34702397527454787	1.5551921032036933	0.6695918314428677	9704	4
cg26852331	10	3594801	-0.00102391345671972	5.038665741471014e-4	0.042142289707365575	2.679302657365549	0.4437560575221103	9698	4
cg26852404	2	3640456	-0.0016985822779269563	0.002099221219875201	0.41842957572349165	0.6505111640090495	0.4199299843676975	1329	2
cg26852437	11	29327844	0.0013799300024421837	8.440220179499489e-4	0.1020604724807161	2.0282778059072344	0.566558333510488	9677	4
cg26852477	2	155239151	1.416102233805382e-4	6.514122390895007e-4	0.827904762580225	1.3223394313458305	0.7238353166483809	9704	4
cg26852602	15	83735291	7.2758659664553485e-6	1.5190575046242653e-4	0.9617981401875157	4.523601493675584	0.21019472443580062	9706	4
cg26852625	8	2885627	-3.6600651200332753e-4	5.609668296841741e-4	0.5141066598162005	9.567310611597176	0.022625965473737023	9704	4
cg26852645	10	126278502	-2.100880503526217e-4	4.7817575105678795e-4	0.6604056256334789	13.809967569571803	0.0031755692719378707	9701	4
cg26852651	1	151584651	-1.3858522566220123e-4	2.0239742392149146e-4	0.49352168136410446	1.5396082877350588	0.6731593868206028	9700	4
cg26852723	10	15356129	-2.9238673999132354e-4	5.602877105860557e-4	0.6017740300876266	1.257896942601086	0.7391542978970251	9702	4
cg26852879	8	67457376	-5.683253739543081e-4	6.003797071788187e-4	0.3438375978831141	5.95900180852542	0.1136220026450606	9692	4
cg26852894	4	11157341	5.217119003662322e-4	9.124137892437062e-4	0.5674621588594968	4.809963429929533	0.1862532946034655	9703	4
cg26852971	16	4365424	-6.417109181090986e-5	1.5531683444730006e-4	0.6794875598227864	8.658737978134166	0.03418969430727681	9697	4
cg26852992	5	176110281	-9.983169018418338e-4	0.0012532994903768188	0.4257118729625908	0.8916604637532772	0.8274398507572766	9698	4
cg26853048	5	132387620	-1.1394945965119427e-4	1.931057369073173e-4	0.5551313703310827	6.199768440056828	0.10228538935698116	9705	4
cg26853061	2	45229337	7.980993521290643e-5	3.5975159318520864e-4	0.8244327229559314	1.8032448132405987	0.6142290827193018	9689	4
cg26853093	19	17448469	-6.33709422473357e-4	3.9957868785059884e-4	0.112752013458842	1.6880917961400352	0.6395844993318098	9704	4
cg26853265	19	15582853	0.002827883173401762	0.001780747797660696	0.11227927002640851	5.034426492976783	0.1692935547650621	9703	4
cg26853371	4	1791567	0.0010085263118549074	4.73415843126293e-4	0.033145365032431616	3.038529582317214	0.38572273765180254	9704	4
cg26853374	12	19768064	-0.0011499774653713215	8.491506013046526e-4	0.1756508993573323	4.494893099000947	0.21274626385950962	9659	4
cg26853401	4	84206199	-4.757735569776941e-4	3.3258654523913623e-4	0.1525662325711662	0.9972828400826004	0.8019094296499901	9705	4
cg26853415	17	26127438	-2.957297534436374e-4	0.001196416322618283	0.8047692030313057	1.4387529080392194	0.6964765015122376	9705	4
cg26853458	17	9805074	-0.001488087493381856	0.002150033983616581	0.48886022836211224	1.1822348187507583	0.7572682131186131	9703	4
cg26853536	12	125399964	8.367818133481385e-4	8.888268971485154e-4	0.3464767611046963	3.9226256792891574	0.2699412828269237	9702	4
cg26853549	17	60781627	1.6955392867597205e-4	1.4737761454112672e-4	0.24994921373139908	1.359168736786318	0.715133084245106	9685	4
cg26853607	17	2679775	-1.5704517570246617e-5	2.0202093193299575e-4	0.9380371968865923	0.9754764649128146	0.8071856333736511	9706	4
cg26853640	19	38879673	-5.450603060075848e-4	3.179635400878002e-4	0.08648784045515101	3.725636781843483	0.2926551130245898	9700	4
cg26853787	2	202904337	0.0015834121787049681	0.0021556825303483567	0.4626261533636213	2.366516066635684	0.49989807947451814	9702	4
cg26853855	2	166428866	-0.002861806767160977	0.001039304388265431	0.005894753660884202	3.139047144248624	0.3706797002220813	9640	4
cg26853987	5	176790272	2.319146680911086e-4	2.889563049338183e-4	0.42220929438106874	4.77524582304555	0.18901417578524252	9683	4
cg26854012	11	75294646	3.5944710176685546e-4	5.601307847218635e-4	0.5210550304415511	6.021191854333745	0.11058373498418123	9697	4
cg26854140	3	11722255	-5.866852392525432e-4	5.505741823622071e-4	0.2866099282477459	2.1265004777070677	0.546570168603074	9697	4
cg26854234	15	85259674	-6.319141860271289e-4	5.480672836550847e-4	0.24891592049605996	0.5606519400183053	0.7555374187716906	5802	3
cg26854298	4	174442087	-8.577062927631393e-4	8.612010890821083e-4	0.31927835073829536	2.611198734646889	0.45552964569665017	9706	4
cg26854559	4	20393304	-4.40716220734043e-5	6.443869591138344e-4	0.9454727139529445	0.3438366686157128	0.9515837172727246	9703	4
cg26854588	17	38440015	-0.001023335613698005	9.07687517461447e-4	0.25956934543826027	4.115585005644989	0.24925049282550407	9682	4
cg26855015	12	91729835	-0.0022375034465370834	0.0013524666556357734	0.0980488770818151	0.05566496082950906	0.8134837063153522	4804	2
cg26855208	15	34331888	-6.551716709668862e-4	2.8470776758446646e-4	0.021379901025446808	3.6066618652832485	0.3071896323606664	9703	4
cg26855219	12	5152756	7.12589747589727e-4	4.6916883529829825e-4	0.12880419476304597	3.0834642102730925	0.3789348003655316	9704	4
cg26855231	17	44249543	-8.793475528424195e-4	4.127167649449205e-4	0.03311946984662912	6.525413484660433	0.08866562899523553	9687	4
cg26855280	4	1093714	4.887170471929452e-4	7.515597587750768e-4	0.5155175887800905	1.159464182280472	0.7627419719939831	9692	4
cg26855406	5	178902956	9.658156340023388e-4	8.444455444305809e-4	0.2527366440278628	1.1917509737255925	0.7549834413279308	9696	4
cg26855672	11	120113086	-1.900288838973604e-4	7.370264485690757e-4	0.7965366918138133	4.017507698406617	0.25957981025136434	9701	4
cg26855689	17	79668668	2.0331571866476106e-4	1.7569907787433518e-4	0.2471982233237525	1.5547820779878694	0.6696855709938033	9686	4
cg26855724	1	75198818	4.999534310584548e-4	0.001405471206988198	0.7220506848529749	2.292939996637764	0.5138747653152258	9702	4
cg26855801	2	45176983	3.601135087543098e-4	4.125808555610779e-4	0.3827550044113343	1.9608050249960405	0.5805814907897604	9675	4
cg26855836	3	121902499	-0.0011832409002293317	7.624016500103535e-4	0.12066425123308806	1.510047229696184	0.6799533839909536	9706	4
cg26855918	3	64431038	-5.34403036459535e-4	6.273916149909419e-4	0.3943331945906927	1.0699172891522475	0.7843406780178346	9687	4
cg26856080	3	160167746	-1.484611838057303e-4	1.6280088912899116e-4	0.36181148885887576	3.8721646401226293	0.2756030201997275	9625	4
cg26856257	1	32805350	7.264839713483446e-5	4.0086332170296207e-4	0.8561871705631308	2.9707732863872955	0.39615334615225073	9705	4
cg26856289	1	24307516	-8.943851616191932e-4	6.889773994973007e-4	0.19424120590213778	3.5771108927979096	0.31089794521117387	9703	4
cg26856316	3	154146704	-3.8602077688756393e-4	3.4074231389618676e-4	0.2572638803822545	0.9020814068770671	0.8249254887695898	9705	4
cg26856330	19	19314312	-1.0746702902378876e-4	1.9614151322137422e-4	0.5837567390666623	0.7641859444050181	0.8580126795261814	9703	4
cg26856333	12	28123063	9.43836710422821e-5	2.8940526648591006e-4	0.7443261791934637	2.431334562125683	0.4878283587923339	9588	4
cg26856369	5	150324958	1.9114521316495524e-4	6.238891192139999e-4	0.7593176957497817	0.82974318064728	0.842340421685337	9699	4
cg26856443	13	114890296	-3.4531866254379023e-4	6.365512679358893e-4	0.5874853599071205	0.9443226824695968	0.8147206580780297	9704	4
cg26856475	5	140740503	0.0010870651332441801	0.0017967008750440815	0.5451563998948392	4.017530536116205	0.2595773603511481	9582	4
cg26856494	15	27300396	9.157127917908126e-5	8.639369122626847e-4	0.9155878931997945	0.6530236746998386	0.884193571542417	9696	4
cg26856501	20	61511872	5.922038472845363e-4	5.930998651533893e-4	0.3180421683373167	2.500369050306559	0.4752243913806967	9703	4
cg26856527	7	4247868	2.811831815685786e-5	2.796053884259266e-4	0.9198963431614058	2.3988314928515173	0.49385217701714884	9696	4
cg26856578	13	79360870	0.0010164563787448651	0.0010493160228871557	0.33270252770261965	1.9001456722620074	0.5933881987143025	9677	4
cg26856596	11	1961893	2.079753068879867e-5	4.7716934893690053e-4	0.9652350338378414	2.3063402777450848	0.5113073663839172	9702	4
cg26856607	19	19325920	2.1219599065058108e-4	3.956132166459257e-4	0.5917012370608962	3.7077300782150306	0.2948026295276474	9703	4
cg26856676	10	102791011	4.760105470262725e-4	1.5089178504921612e-4	0.00160691563585743	1.4109488355891908	0.7029702821441692	9704	4
cg26856771	15	86302054	4.776315845164501e-4	4.106235028405064e-4	0.24475397161090828	1.9081339597057332	0.5916909934695594	9703	4
cg26856924	1	119542573	5.822569713904757e-4	6.41958935064253e-4	0.3644066182389818	3.873713312220874	0.2754276758167025	9699	4
cg26856948	12	133384913	-1.9587135464218806e-4	4.6220837279157027e-4	0.6717314877870217	4.1228223318854536	0.2485033196961182	9606	4
cg26857078	3	129034995	1.1894156590538113e-4	2.03901729378697e-4	0.5596725897397409	3.4604099873560465	0.32593322915055495	9565	4
cg26857192	11	2017939	0.001103559645242804	6.409301372463733e-4	0.08510402007693117	3.6577562552651406	0.3008706238706837	9694	4
cg26857315	19	932759	8.92501624186952e-4	8.406343768252766e-4	0.2883718419309593	3.8904674485527604	0.273537160291891	9700	4
cg26857370	16	34442283	-0.001642465661365222	0.001393434494583529	0.23851067411552612	7.096793136803094	0.06887580748709919	9705	4
cg26857378	10	1102112	-1.682141505864861e-4	1.6146043192572632e-4	0.2974909943435845	3.050362685541739	0.3839252333565922	9704	4
cg26857408	17	42289769	5.620550984528058e-4	4.110102728886213e-4	0.1714697420968608	2.59478182196262	0.4584050953808773	9705	4
cg26857521	1	2350123	0.0011232291441220371	0.001071624491163507	0.29456695212550865	2.1552701589428467	0.5408124039783827	9703	4
cg26857665	8	144543052	1.5167950820722527e-4	5.193047868438727e-4	0.7702240356361789	0.7369221592139527	0.8644870104607674	9660	4
cg26857670	7	27225448	8.617502927936398e-5	5.033859727486996e-4	0.8640737695277392	1.8039708172670716	0.4057632536157517	5805	3
cg26857837	17	79477974	-4.666859645317392e-5	4.5897263132023473e-4	0.9190102290958393	1.4214278057021101	0.7005197109015933	9682	4
cg26857910	17	21279619	4.451654245316142e-4	2.336037795475952e-4	0.056696529624976254	5.356601507972002	0.1474714837433248	9693	4
cg26857911	19	18063041	-7.045077782495357e-5	1.6700993635808956e-4	0.6731448391918715	0.05845199415460263	0.9963066971517419	9686	4
cg26858073	6	30852587	1.5794091999543673e-4	1.4731860963344728e-4	0.28367317204853615	5.235152030756898	0.1553660589905386	9702	4
cg26858096	3	52312668	2.2426009597133935e-4	2.4537089715071214e-4	0.3607359137652229	0.06903690494696685	0.9952743252010459	9677	4
cg26858144	19	54466702	-7.253529162596964e-4	0.0016904814652584836	0.6678645204404645	0.80821654301014	0.847500752112563	9704	4
cg26858218	6	46455990	7.863609350730324e-4	5.051954013779294e-4	0.11957781751962046	2.0011581947525245	0.5721663516135806	9688	4
cg26858238	6	33289208	-5.768407171967876e-4	5.902488235044564e-4	0.32842858372360867	5.355658074855594	0.14753132186118362	9704	4
cg26858300	1	207643142	2.782195759724605e-4	6.588976173283957e-4	0.6728424862526937	2.1769452055947616	0.33673042222527244	5804	3
cg26858409	20	50769317	-2.6060077410232054e-4	4.5957246761755904e-4	0.5706799067462748	0.3294247677137692	0.9544027287062703	9704	4
cg26858540	19	56603322	3.816483974837122e-6	6.335207415495533e-4	0.9951933772300963	1.18524531044502	0.7565452273875974	9667	4
cg26858581	11	47873225	-3.925655362064285e-4	5.251119726171975e-4	0.45471085738451367	1.7389492185854984	0.6283094909891466	9700	4
cg26858605	17	45771108	-8.891524634764184e-5	1.5443546849451398e-4	0.5647884403012768	5.309246788347232	0.15050350510802732	9705	4
cg26858704	12	4918848	-5.915253515336826e-4	0.0016046065443471322	0.7123945921618575	1.8086341951411422	0.6130578430067852	9700	4
cg26858890	19	4785605	9.329830413857984e-4	0.001408240774962262	0.5076401310285759	0.0163527782365833	0.9994465523510523	9703	4
cg26858892	12	118573640	2.4199378042947804e-4	2.5929283492362774e-4	0.3506735007241799	1.8463173018509604	0.6049080096191339	9685	4
cg26859016	1	206643375	3.8910418352648934e-4	5.225971225093355e-4	0.45653860144830416	4.380265821504943	0.22322219438061391	9705	4
cg26859042	19	41620458	-3.7688433025634096e-4	8.930141524875181e-4	0.6729985697210865	0.9980393112957544	0.8017263860153871	9706	4
cg26859186	7	157351708	-2.160007690573746e-5	1.3275324092045489e-4	0.8707479766552554	1.957085114294631	0.5813614541017428	9474	4
cg26859365	12	52241186	-5.700349541878974e-4	3.956619534003924e-4	0.1496660419098518	1.9492190317111768	0.37733966995710266	5809	3
cg26859392	3	10143019	2.823832800378067e-4	6.010219410628358e-4	0.6384703667523763	2.2506569098171467	0.5220395791093755	9703	4
cg26859557	6	30314164	7.385749805792834e-5	6.717375974591438e-4	0.9124490885767934	1.1049089861280195	0.5755354275790974	5806	3
cg26859586	10	104953231	-4.5778373557573565e-4	2.704002427799168e-4	0.09045819532120024	1.7858482183597788	0.6180193537776353	9692	4
cg26859593	13	112996532	-1.4454146528033508e-4	6.774022033094894e-4	0.8310335918994972	3.781323604595762	0.2860659954121074	9687	4
cg26859666	1	167883298	-3.7994521094988025e-4	3.8898663742857386e-4	0.32868973610577723	1.25915020584416	0.7388553482016043	9704	4
cg26859690	20	3869672	-5.017472485693215e-4	2.1879628155350672e-4	0.02183554220434532	2.234220475409372	0.5252394943875588	9701	4
cg26859862	16	30389551	-4.529595295185142e-4	2.9370295133584475e-4	0.12301603595756234	7.659839416279885	0.053590643788547825	9667	4
cg26859900	8	17434911	1.1180933919088123e-4	2.2296890975621596e-4	0.6160494743215396	2.517669170011804	0.47210633013889225	9681	4
cg26859901	19	35759185	-7.930549945801125e-4	3.104483906721098e-4	0.010632608433064938	1.4168254620566496	0.7015955322660498	9664	4
cg26860066	11	46551005	-1.5647909448844398e-4	2.447706977467199e-4	0.5226352622170913	1.9261459905285765	0.5878759671375682	9702	4
cg26860113	20	361741	2.3124665329534707e-4	1.9118754286067397e-4	0.226460126958686	1.3385022313068349	0.7200112741813594	9704	4
cg26860120	16	57762452	-5.452115703725828e-4	4.1176536465330774e-4	0.1854754396636912	2.9537269555296803	0.39881473099256703	9703	4
cg26860182	12	133066054	-1.9830680184428805e-5	9.631890744639729e-5	0.8368802404947828	3.5879978864297617	0.30952714922288144	9652	4
cg26860257	19	42755793	-6.476801694741527e-4	0.00111366018908151	0.5608510232197608	2.1638929217514224	0.33893515913798417	5808	3
cg26860265	8	142396947	-1.6310997517726388e-4	2.834608998413848e-4	0.5650051243475351	5.314147348508727	0.15018702082954644	9706	4
cg26860273	19	56687197	-7.466836298133555e-6	0.00144935851670699	0.9958894593865336	1.970241062840588	0.578606201120284	9702	4
cg26860337	1	155178555	-4.511452232855564e-5	1.5309765892092866e-4	0.7682398188983307	5.282490878388844	0.15224257483863138	9698	4
cg26860459	7	157199417	-1.512905956498442e-4	4.1434954954926883e-4	0.7150159087598791	1.140307390394783	0.7673536947512064	9694	4
cg26860507	12	13104111	0.0011192051077474105	5.17980108660245e-4	0.030717702125159584	1.77574889869142	0.4115295506781902	5809	3
cg26860604	16	69958964	4.9920382708763534e-5	1.6383006989860595e-4	0.7605883246842782	2.7034554561027395	0.4396403951559793	9666	4
cg26860613	12	6661647	0.0010412467382605744	5.547791459749355e-4	0.06053630823576812	0.40438197102682544	0.8169388895489272	5809	3
cg26860703	11	6255872	-4.786076788903947e-5	2.899302790470074e-4	0.8688835192746718	6.405845726825643	0.09345059716449236	9665	4
cg26860750	10	98955810	9.642537049858347e-4	7.508836412491221e-4	0.19908645849362278	2.779028334268368	0.426963872369176	9702	4
cg26860780	19	4217759	-8.919314431781906e-5	2.4232247262208608e-4	0.7128163877194303	2.6258443463277334	0.45297670329856404	9702	4
cg26860848	1	71543274	-0.0011033632765399901	9.296474052966215e-4	0.23528201685940553	0.9690021030233609	0.6160044746014046	5758	3
cg26860855	7	152618527	4.642575612231143e-4	4.906481656728062e-4	0.3440400727809983	4.124935455062166	0.24828554926239432	9705	4
cg26860935	4	1407989	-5.213293188127862e-4	0.001008552813025485	0.6052201742130906	4.805741592821309	0.1865870092306238	9691	4
cg26860970	6	30881658	4.50268739689296e-5	0.001247880259872418	0.9712164263833156	1.803631455739992	0.614145009308972	9570	4
cg26860994	7	127292223	3.29910337532966e-4	2.1090830555400286e-4	0.11776218550404333	1.7299829937292623	0.6302885916987363	9672	4
cg26861219	6	157472057	-1.3155728259542428e-4	1.1022497295113526e-4	0.23266019909593857	3.772169344745734	0.2871399410370469	9558	4
cg26861237	8	145823277	-4.769351271513811e-4	4.936288243088268e-4	0.33395327793799123	0.8225039985284809	0.8440771462119586	9703	4
cg26861354	10	29051899	-0.001008390956712319	6.79203740444075e-4	0.13763222259234967	7.180174499016748	0.06637141727103255	9696	4
cg26861457	19	6712380	1.4574829959301718e-4	5.031564821183722e-4	0.772070288568766	6.166059625294429	0.10380471466578901	9703	4
cg26861460	22	44575455	-8.322390648364123e-5	5.173577838539851e-4	0.8722010284306628	1.8230440571437356	0.6099331760412148	9697	4
cg26861485	6	52529650	1.7328316023439447e-5	7.707687690305379e-4	0.9820635814846155	0.9249855471487044	0.8193944162387847	9694	4
cg26861487	7	157549878	7.214044029127811e-4	8.825134253142832e-4	0.41367532308002175	3.612903036424887	0.30641148394495055	9701	4
cg26861525	15	74287168	-5.97008135684551e-5	1.6618177729045309e-4	0.7194080297849021	2.1292637484273516	0.5460152317749131	9704	4
cg26861593	1	161195893	-1.0970967738011865e-4	1.6594219114023857e-4	0.5085277243960746	4.383968281581178	0.22287651152559362	9701	4
cg26861703	18	28622918	4.908838976414765e-4	2.4318179653075151e-4	0.04353004161307707	2.8690762636188754	0.4122546029870152	9701	4
cg26861706	15	101686530	-4.4429191395862155e-4	5.207213012873264e-4	0.3935350940229411	2.6308031493113995	0.45211492984944823	9700	4
cg26861732	20	21372126	-8.703908174419776e-4	0.001382643030393386	0.52901370772021	1.7496593290214981	0.6259504035934447	9694	4
cg26861946	5	31193985	1.3782099396862683e-5	2.6278926071676516e-4	0.9581737650225527	1.5622526115410151	0.6679787436584382	9702	4
cg26861995	3	127831673	9.673669117569515e-4	5.388307732579731e-4	0.07260472569574991	4.281664830256578	0.23261181087853228	9704	4
cg26862022	15	35044947	1.8485306446114122e-4	4.1953075949866696e-4	0.6594891202781791	5.483787654547826	0.13961151716343442	9705	4
cg26862148	16	21610851	1.105652186562532e-4	1.4306288760654814e-4	0.4396150228368117	2.916682093956965	0.4046503498557107	9650	4
cg26862175	3	52528955	-7.590159467516603e-4	4.7226553756643427e-4	0.1080147858234783	4.685426017568197	0.19633513871493613	9704	4
cg26862185	12	6961150	-2.4359130181797208e-05	1.3313755404964676e-4	0.8548277345808958	1.4705764573870692	0.6890777264546287	9704	4
cg26862247	13	100497665	-0.0010658607645846446	4.922492919014028e-4	0.030365748736773217	5.924359394301095	0.11534886119799868	9705	4
cg26862286	2	232330307	7.06615931548625e-5	3.8780302024895127e-4	0.8554179157136843	1.162622012638011	0.761982335780278	9705	4
cg26862314	19	12871165	-0.0012044267314793554	5.670251466318539e-4	0.03366051197964897	3.12570382251512	0.372647244193786	9702	4
cg26862316	19	40792613	5.286638104371469e-4	5.512900365760873e-4	0.33758006894031445	2.1289872680007726	0.5460707379573071	9705	4
cg26862527	6	69344702	5.1706836042284043e-5	3.3750494405109557e-4	0.878238037505739	0.4479196227676971	0.9301748560453167	9616	4
cg26862620	16	70323425	-1.0172129647339947e-5	2.359198241540656e-4	0.9656083537203098	10.158498229188975	0.017265794009464073	9572	4
cg26862690	1	46152339	-1.2931839682916578e-4	1.370790300277631e-4	0.34548365437183415	0.20864908884643132	0.9761811082623095	9682	4
cg26862691	16	89753123	-1.1652359887558988e-4	2.2579536380019734e-4	0.6058136069276302	10.535259029278407	0.014523612504660726	9702	4
cg26862706	11	120403285	-2.3560193738581775e-4	5.06026024265189e-4	0.6415071902159761	0.9070802911589977	0.8237188442821033	9698	4
cg26862731	10	120801850	1.93447966362685e-5	2.093561723865638e-4	0.9263791529204075	1.1645998275164255	0.761506645066985	9590	4
cg26862964	4	114878283	-0.0011139125692561421	8.583604404753063e-4	0.1943831446310754	6.43586570942648	0.09222640791322015	9688	4
cg26863079	3	12581667	-3.109230161939902e-4	4.4322005231714603e-4	0.4829851940489255	2.838891973568587	0.24184796675838952	5803	3
cg26863085	19	10747328	1.3747010786230266e-4	1.2940403042007188e-4	0.28808476267613836	3.975080689234126	0.2641675683384863	9698	4
cg26863172	1	1361729	2.4823353624877904e-4	0.0017208060643825608	0.8852997274180512	0.9754636344524664	0.80718873749467	9698	4
cg26863200	6	167188846	1.6044238931526452e-4	4.025546447574787e-4	0.6902170552982994	2.981124790821744	0.39454452686340563	9690	4
cg26863308	11	119040090	-3.06848085047857e-4	2.0706736202626917e-4	0.13837338091609383	4.351364411785493	0.22593762621469204	9687	4
cg26863324	17	36003443	-6.846534966148019e-5	1.871980656432626e-4	0.7145609724122575	5.7650379953079645	0.12361832242756422	9589	4
cg26863380	20	3019146	0.0014005068321185409	4.956581331984775e-4	0.004719952274679387	3.152936224421436	0.36864116062729085	9705	4
cg26863534	12	4029924	2.9082876660429224e-5	3.261404837834976e-4	0.9289445414229418	0.995713490021696	0.8022891652347434	9633	4
cg26863600	19	2616921	-5.763543737001753e-5	4.994220105572894e-4	0.9081246869580559	4.442328900151648	0.21749246479008558	9704	4
cg26863750	16	1350103	6.95844673163504e-4	9.509915268483565e-4	0.464349017560407	2.519118738775242	0.4718458057274801	9701	4
cg26863821	16	3161760	4.408745180273173e-4	6.336119859759186e-4	0.48654687484346226	1.7172865756928992	0.6330974575867204	9697	4
cg26863842	6	31506723	-8.522795892625129e-4	8.842209303170572e-4	0.3351079526257291	4.714812735670727	0.19391132237025863	9678	4
cg26863864	16	57849138	-0.0012018928704437728	4.926279521807554e-4	0.01469711339474232	0.9864401552153779	0.8045329917508873	9703	4
cg26863881	10	94352754	2.153329484712007e-4	1.4854424667924907e-4	0.14716406935632753	0.6350319697377768	0.8883678289106737	9702	4
cg26863891	1	52060527	-1.8243843539422338e-4	4.546123642901178e-4	0.6881952256859278	3.636113101682559	0.3035330256426817	9702	4
cg26864012	16	30776321	2.5749761158176578e-5	3.7935609634113366e-4	0.9458831126322855	1.1084725445915171	0.7750291814064219	9704	4
cg26864028	19	11494980	-3.9532193389293696e-4	2.804132011157777e-4	0.15860358877122246	5.007023828403054	0.17128354698051132	9706	4
cg26864036	16	83974716	-2.548788887596085e-4	4.110249763181067e-4	0.535188266834969	0.6827957555848144	0.8772429059149492	9697	4
cg26864061	3	45730815	4.0120903959624086e-4	1.935984375889053e-4	0.03823025312044403	6.040387562586595	0.1096617305252814	9706	4
cg26864084	8	1404885	2.1826807612152163e-4	5.187030579599276e-4	0.6739041877306389	1.7900181316619124	0.6171095076671838	9703	4
cg26864130	11	119187858	2.848983929141146e-4	2.945501829316224e-4	0.333428017013476	3.717088369856834	0.2936785545082187	9697	4
cg26864174	19	36337308	0.0013289439837623211	6.941417007459154e-4	0.05555451575928905	0.8258741280020749	0.8432687960208691	9704	4
cg26864230	1	47911508	-3.675601949452069e-5	2.666646622640814e-4	0.8903699457455505	2.8530640831107172	0.4148389540646908	9652	4
cg26864395	1	25259106	-4.162342328310183e-4	5.378073022080978e-4	0.43896226078631045	4.740837009680211	0.09344161232691434	5809	3
cg26864526	3	11178064	-3.843523167202637e-4	5.732625121321533e-4	0.5025615592144328	1.3809395237146636	0.7100086319592843	9704	4
cg26864691	1	2947791	2.513294847864043e-4	4.514484908113355e-4	0.5777201410994939	2.7338295513973114	0.43450889569146917	9701	4
cg26864714	10	133208907	-4.3367501048483236e-4	3.028585061235038e-4	0.1521611812354118	4.183628756713024	0.24230607666874002	9637	4
cg26864834	12	4382372	-2.708591163105112e-4	1.4345862562599663e-4	0.059017312492869484	4.9239661399378	0.17745013615636593	9706	4
cg26864905	6	137366369	-4.3233201835773285e-5	4.96333685786471e-4	0.9305879611701802	0.5816753649325471	0.9006142646962312	9498	4
cg26864950	19	1395365	-6.970437025858483e-4	5.903805016448602e-4	0.23773441199186965	1.0746329729375905	0.7832010421818344	9705	4
cg26865084	6	169223825	-0.0018629726046465785	0.0014353322386986827	0.19430855715318401	4.171418706397918	0.24353903824584477	9696	4
cg26865127	12	51785378	6.568485516828333e-5	2.2234904085671655e-4	0.7676782045373662	3.1474445408193192	0.36944603640977886	9650	4
cg26865258	19	47551991	9.976404690178983e-5	9.70420562017526e-5	0.3039264974865105	5.198588408505845	0.1578198571042377	9680	4
cg26865290	16	28508684	2.3002893817776474e-4	4.271150857905736e-4	0.590187524822201	1.2329218638783788	0.7451195974488863	9703	4
cg26865446	3	181438328	7.273776914061318e-5	8.754595409073627e-4	0.9337837592462794	0.14703806241987005	0.9856488477299995	9703	4
cg26865478	1	1312144	1.3367385893204965e-4	4.173794423510409e-4	0.7487641261412088	1.2591690264094548	0.7388508590932694	9705	4
cg26865481	4	41206196	-2.1795563561968033e-4	6.051982345780462e-4	0.7187430053854362	2.69868044887315	0.44045158482959185	9705	4
cg26865494	10	129172573	0.0013786994944901786	5.395059479181552e-4	0.010603985389937325	7.636276934004014	0.05415838939042163	9687	4
cg26865747	6	28601377	-9.048381310331007e-5	0.0036710107397616484	0.9803355715780422	2.161536331597321	0.5395641947738673	9689	4
cg26865879	8	124253763	2.1161603686379587e-4	1.7794970497011576e-4	0.23436484854595374	1.4245794898478876	0.699783411575196	9701	4
cg26866014	7	148287712	8.164233816415181e-5	4.689850911073798e-4	0.861800222264455	6.747966870435351	0.08037986573199346	9699	4
cg26866020	1	896305	3.812243082622583e-4	1.7249189127865406e-4	0.0270982311796436	1.6817641709268054	0.6409956192589401	9685	4
cg26866142	1	205779678	2.3031507350767042e-4	4.0217540767131983e-4	0.5668659936606888	2.221676717989113	0.527691363792923	9704	4
cg26866165	11	119205041	-2.792939791013584e-5	1.6701784151802916e-4	0.8671937709755841	1.4909742673734427	0.6843550260635671	9648	4
cg26866168	5	140528785	-0.003127100306673043	0.0022991734687028164	0.1737990418538795	1.169014486006726	0.7604451019507149	9698	4
cg26866174	10	71177163	2.1662252763608348e-4	5.085849636390798e-4	0.6701575155934641	1.4412638183967057	0.69589140176122255	9704	4
cg26866263	6	38997395	5.927621207716028e-6	6.368240325601789e-4	0.9925733186757575	2.560030431094032	0.464539853690652	9697	4
cg26866325	4	74920559	-4.525504854464918e-4	4.282304035423518e-4	0.2906065040017679	3.544414486375844	0.3150472329138919	9703	4
cg26866348	5	191547	0.0011685022337090956	0.0011963735968958985	0.32871598083211456	3.799341945950388	0.28396268276306824	9703	4
cg26866452	15	77857909	3.069458607375017e-4	5.552340516630377e-4	0.5803849794134555	9.659994869197105	0.02168880827631456	9699	4
cg26866474	5	53992027	-1.2856930410217229e-6	4.6477861394067087e-4	0.9977928560215722	0.23584577606298865	0.9716050720297503	9697	4
cg26866482	12	103351443	-2.1917327143983033e-4	6.012398597800221e-4	0.7154581713747703	2.386651772321826	0.49612422783764426	9701	4
cg26866625	11	55406191	-0.005055	0.005614	0.36789279015068416	0	NA	1047	1
cg26866949	10	134054469	1.2189929953047478e-4	3.352643286859109e-4	0.7161629872990789	5.136898886904696	0.16204285225207646	9702	4
cg26867282	19	12253922	-3.599713740349516e-4	6.699467571410414e-4	0.5910511466417976	6.20594172280442	0.10200946547119896	9704	4
cg26867284	6	72889437	-9.843064399304568e-4	0.001062720534670209	0.35433487483510406	0.22313775540347522	0.8944297830137504	5805	3
cg26867545	10	21803830	-1.1277542296260592e-5	0.0018290797193584224	0.9950805206711371	1.9202175987041006	0.3828512297433399	5153	3
cg26867575	9	96723088	1.6230306311606376e-4	2.7972751991787103e-4	0.5617673250555596	4.332590862080104	0.22771775968169933	9706	4
cg26867765	3	128448775	1.994308037859903e-5	0.0010744770549398909	0.9851915289664616	0.5564398027653222	0.9063279422861008	9683	4
cg26867821	3	133292373	-8.498986596274486e-4	6.893227802927264e-4	0.21759542727818873	2.2847089739579363	0.31906689787428183	5690	3
cg26867866	6	30615352	2.71600199416637e-5	1.5043387908983806e-4	0.856725067808445	2.301401073806845	0.5122525515687821	9555	4
cg26867978	3	116428385	4.149809732231386e-4	4.51476553260523e-4	0.35800982268313014	4.453751857742203	0.21645279939255335	9703	4
cg26867987	6	33131450	6.502065119107833e-4	7.757043435421155e-4	0.4019103292296591	2.0786825035352914	0.5562374623180811	9700	4
cg26868097	16	84118667	-0.00130249158644857	8.179514925649127e-4	0.11129880132833639	4.0192047155330926	0.25939782107922926	9706	4
cg26868156	11	1892180	2.290682745510853e-4	0.0010159141193227031	0.8216059139329595	1.357638005632533	0.7154939534372821	9698	4
cg26868299	19	52150634	-9.600845828354255e-4	5.824444211549581e-4	0.09927653156195976	4.718923803142268	0.1935744722907794	9628	4
cg26868345	3	127912642	-2.0789600654120757e-4	4.736606017165731e-4	0.6607242541229672	3.2750951101531247	0.3511240106324789	9698	4
cg26868354	6	35699952	1.871204143549086e-5	1.5243616676953993e-4	0.9023024612694391	1.697412277847019	0.6375092587390545	9705	4
cg26868514	5	5178224	9.97210980117108e-4	8.337327001397823e-4	0.2316653545933779	4.62683133162768	0.20125240165850675	9700	4
cg26868799	11	64902564	5.3582664292786824e-5	1.4801595692668648e-4	0.7173475478194613	0.6976081022503915	0.873766402935076	9701	4
cg26868806	10	1206641	-7.268945111070607e-4	0.0010535929177613746	0.49024468565808205	0.6404644401671263	0.7259804302613241	5808	3
cg26869131	4	116035082	-4.1673839474253396e-4	0.001853399972869013	0.8220953752640048	3.473450723907983	0.17609610850172422	5749	3
cg26869362	11	105947257	-9.479721382229796e-5	3.1435781889841205e-4	0.7629887900480252	5.239088948153558	0.15510400762490106	9647	4
cg26869412	10	3023801	-5.692182301527563e-4	5.562447077293479e-4	0.3061549595517783	4.366218833159265	0.22453820075139996	9620	4
cg26869417	10	130274509	6.21049434342293e-4	8.231883057380245e-4	0.45058269142907126	3.7010846259249792	0.2956031864560327	9702	4
cg26869501	12	98912949	-0.001289045548300148	6.353632488679661e-4	0.04247536348074981	5.217037696582059	0.15657718649496452	9701	4
cg26869506	10	133775762	-2.2607657761450264e-4	8.129014801737329e-4	0.7809274030614765	1.2894810289865262	0.7316324131154186	9620	4
cg26869512	4	8389770	-1.9974023119224233e-5	4.760303308207016e-4	0.9665309363329937	3.3921745240078613	0.33501832423031763	9703	4
cg26869578	3	137482539	2.9142520363780117e-4	4.790048573220285e-4	0.5429240824138586	0.14177239375738415	0.931567901430276	5805	3
cg26869604	10	72142636	-4.825568058779649e-5	2.387829318889794e-4	0.839846241401824	1.3073384154844407	0.5201337922344453	5809	3
cg26869615	11	20044639	3.2979244087789986e-4	5.259444612960962e-4	0.5306277487753027	0.306482164139304	0.9588047857918753	9703	4
cg26869617	16	2111094	-4.701297992278875e-4	3.5444018806292605e-4	0.18470692704065936	2.1091647072621815	0.5500609069383098	9704	4
cg26869723	13	114318976	0.0014741816064768728	9.129221465430225e-4	0.10635521759255419	1.8688514177735907	0.6000679055195977	9689	4
cg26869849	2	27632522	-2.3539631778132753e-4	1.3116136445979172e-4	0.07270027453927039	1.2561175064798646	0.7395788252587108	9675	4
cg26870057	2	118947242	-0.001427423629637724	7.35263897754371e-4	0.052212696277555905	3.0023728996338788	0.3912594664931748	9701	4
cg26870061	19	47634100	-3.303831527353609e-5	1.757296917250587e-4	0.8508715959893317	0.5223802551984993	0.9139477637566289	9662	4
cg26870093	16	90065668	-2.0388814011086404e-4	2.3650225627473796e-4	0.3886335500441942	1.6274138852334754	0.653190002862978	9697	4
cg26870126	10	124901477	-0.0021835901625621725	0.00151056388054187	0.14830447286313062	0.8555268016737453	0.6519656510793582	5807	3
cg26870192	6	137242062	1.061120458344852e-4	2.9167309572352443e-4	0.7160038456870109	6.650159788356413	0.08392500811681174	9669	4
cg26870337	1	22777672	-1.3187348739125505e-5	3.9093328312443513e-4	0.9730900712935296	2.612273887403777	0.45534183792116123	9706	4
cg26870438	10	6186015	5.614115563318332e-4	8.505041343414497e-4	0.509194353626405	10.569819841508272	0.01429467233217135	9702	4
cg26870460	11	6947759	6.534564698588706e-4	6.183996080591207e-4	0.29065324683672883	0.9051234021484647	0.8241912413679893	9701	4
cg26870566	1	157962475	3.2048878449614774e-4	4.666117627123341e-4	0.4921819914923937	3.0309407661223107	0.38687927640481956	9692	4
cg26870567	16	24862006	-6.869863673981307e-4	7.362137461893718e-4	0.3507505832539723	0.6537080942566977	0.8840343748299084	9696	4
cg26870570	3	183951128	8.170788785174034e-5	8.366086220443695e-4	0.922197827579259	4.1499517955251655	0.1255594537204912	5805	3
cg26870584	6	75914046	7.940953551153823e-5	4.15547737173022e-4	0.848450334053413	1.0697517138205457	0.5857420014532405	5809	3
cg26870638	3	126192611	-6.21567485878478e-4	4.0196081999189717e-4	0.12202284182272878	1.7436668927637193	0.6272696773116773	9704	4
cg26870720	2	86790627	-1.5051289380215612e-4	1.2466633116691215e-4	0.22730664972815842	2.689991246745317	0.44193085764335616	9641	4
cg26870725	19	12978805	0.0015545686340022956	7.031322711839788e-4	0.02704143329164429	0.520284453671392	0.9144129335932909	9639	4
cg26870744	5	59189649	-4.324695256672142e-4	4.448545827573425e-4	0.3309712982291289	0.6840701327029892	0.7103232958260818	5804	3
cg26870745	19	3133503	8.712840968114805e-5	2.822820258947966e-4	0.7575822237707697	3.7425684642765225	0.29063742632079487	9695	4
cg26870746	6	159463173	-7.066723795133617e-4	8.941039768937849e-4	0.42931209630422107	0.5700018034003861	0.75201357622829	5808	3
cg26870771	16	67197640	-1.929171523083497e-4	4.3639092678861876e-4	0.6584355424520438	5.5454699292615635	0.1359441654236604	9706	4
cg26870803	11	66624853	3.019735209409272e-4	2.767410936243954e-4	0.2751949989678413	3.060655551254181	0.38236750077378906	9692	4
cg26870874	3	57234840	-0.0011221214753619334	9.869146485050834e-4	0.2555384889780563	4.33399018718691	0.1145212259613441	5802	3
cg26870903	1	166846008	3.259707971187746e-4	5.16041897418557e-4	0.5275992273089298	5.656763806391689	0.12955732861153357	9686	4
cg26870936	17	73631785	-4.1630026794390484e-4	7.934774286873759e-4	0.5998244755170468	3.6091143810268536	0.3068836436108349	9703	4
cg26870941	6	31671069	6.897250780313175e-4	2.757438266108487e-4	0.012372938391283641	1.4006868686111957	0.49641478864448335	5809	3
cg26870961	2	231740356	6.658560626073918e-5	3.0819095754683085e-4	0.8289463709800284	1.772236269627511	0.6209951899406174	9698	4
cg26870999	2	25744763	6.330520933742163e-4	6.299003158080964e-4	0.31489511000548925	3.4935551051508256	0.3215989645460823	9705	4
cg26871120	12	10876177	-4.5205832850063984e-5	1.1394773038043789e-4	0.6915707834656409	0.32496923381102644	0.9552660317090419	9683	4
cg26871180	3	125105935	6.193634079256046e-4	9.912253825136328e-4	0.5320720090249451	0.7139957487826889	0.869907174680207	9695	4
cg26871347	17	55371727	8.120433401768313e-5	9.92438151019712e-4	0.9347874122067805	2.3826490219952943	0.49687267418123865	9694	4
cg26871350	5	75919481	1.6017537372031823e-4	8.532511660316924e-4	0.8510933353478558	4.089339947326486	0.2519772277493801	9703	4
cg26871372	4	41867517	7.315248958934435e-5	5.163678723729024e-4	0.8873427328365258	0.5058911884820123	0.9175952500531884	9648	4
cg26871386	18	77514064	3.8872432965175664e-4	4.1707549311246453e-4	0.3513241716622726	0.36066109904382937	0.9482435434836247	9704	4
cg26871717	19	1377966	3.905691280632135e-4	4.3790592783752056e-4	0.3724455173975258	5.087873968503032	0.1654745132416902	9703	4
cg26871735	12	68620370	3.460141280016686e-4	4.431789683026547e-4	0.43494669490562676	1.1589517919318468	0.762865246386538	9705	4
cg26871875	12	1612664	1.3748935852755045e-4	7.083987471275982e-4	0.8461095612375573	7.4658604130441555	0.05844216304439397	9699	4
cg26871885	11	207525	-6.775407320391804e-4	3.1399374031848744e-4	0.030942136615849495	1.704658337512565	0.6358986376251597	9692	4
cg26871959	17	46389573	-1.722433500895904e-4	7.813917851875753e-4	0.8255351283825468	1.3618872765591403	0.714492369729082	9682	4
cg26871973	16	28565752	-5.8852713393318924e-5	1.8353907935814273e-4	0.7484718943318529	0.13240350838006223	0.9876836280135506	9706	4
cg26872028	5	100240223	1.2549535472749734e-4	1.6631082165127355e-4	0.45049909715341135	3.2796780248736095	0.3504811153277925	9705	4
cg26872045	5	127909589	-6.195381149329213e-5	5.29871414813311e-4	0.9069215861782388	0.8556761701800845	0.8361087997552012	9703	4
cg26872089	20	2381236	-2.0490160409572362e-4	4.6842974249487556e-4	0.6618051319828013	0.6486439240878414	0.8852116174175646	9701	4
cg26872100	16	28270754	-1.905735523998721e-4	4.5564685905636774e-4	0.6757655398926108	1.2621114857430253	0.5320298177166828	5803	3
cg26872149	2	157191396	2.298679583978416e-5	2.491989076145829e-4	0.9265051626853142	5.516571550858904	0.1376508080074931	9689	4
cg26872157	8	120886900	-1.4127657140527356e-5	1.3122633416085146e-4	0.9142664280381336	3.2154761934967	0.3595810904320647	9695	4
cg26872224	12	109569180	5.965389248882885e-6	9.066998383004244e-4	0.9947505696573601	0.7642521303778782	0.8579969274830147	9705	4
cg26872305	2	169104523	5.962816031597265e-4	2.4275109887009409e-4	0.014035647775842272	6.406278330220282	0.0934328455906105	9697	4
cg26872475	11	119039430	4.859799049134012e-5	1.7313905634686044e-4	0.7789500012900458	0.6992868829548733	0.8733716685854793	9698	4
cg26872482	6	32051108	-7.165822482618438e-4	7.357144504259517e-4	0.33005898666084943	4.172501503183979	0.24342946677952054	9706	4
cg26872706	19	12551931	-8.620977568146283e-5	2.187055898286642e-4	0.6934467791080183	5.481753209555289	0.13973405990375548	9692	4
cg26872708	13	25943331	5.062399241043129e-5	0.0011636019684385874	0.9652979589881161	3.8871953984052627	0.27390545084727813	9703	4
cg26872742	5	16792048	9.408503422719759e-4	0.001310328975635882	0.4727412230957439	3.1341435461606633	0.3714017234724756	9695	4
cg26872780	2	149478494	8.186590963716132e-4	8.574564945978574e-4	0.3397026584504067	0.8597901485967927	0.8351188946144411	9700	4
cg26872792	12	120763815	8.723362203198917e-4	0.0017360131743190575	0.6153200652908744	1.588980591075857	0.6618909699620574	9701	4
cg26872907	6	161796854	-0.001918555584268861	9.476397742391952e-4	0.04291234787492017	2.0854424615165983	0.5548634621735097	9663	4
cg26872968	13	43930362	-7.921605661209337e-4	5.265288700271059e-4	0.1324537087295521	0.9997661998372731	0.8013085296957108	9703	4
cg26872977	17	56296722	-2.556519987798922e-4	1.5219138464663947e-4	0.09299507033794564	2.806588876724641	0.42241641888062637	9704	4
cg26873132	11	9191490	-2.0768731570327542e-4	6.559546734844003e-4	0.7515331764288358	1.2081571798053667	0.5465778170091715	5799	3
cg26873158	20	57409309	-0.0015015826768766086	0.0010557789867640108	0.15495340990307954	3.21962390044393	0.3589870736812537	9704	4
cg26873254	8	144332526	-9.436585683342796e-5	4.575307536104839e-4	0.8365953958575387	1.5268622647541015	0.676084554849265	9703	4
cg26873311	13	31377099	-2.3837580048250624e-4	2.302102599433328e-4	0.3004495049597884	4.409721980317281	0.2204856250649271	9705	4
cg26873338	12	69637167	0.0019148571158358442	7.809913312722926e-4	0.014213222801266497	0.874628255520305	0.8315458717954058	9700	4
cg26873392	19	48359886	4.6280729418409183e-4	4.187786214191189e-4	0.26910070114655055	4.574642102957227	0.2057282332076215	9703	4
cg26873439	20	49126821	1.8660474662303487e-4	2.0956746199649794e-4	0.3732360861123638	6.294733168315727	0.09811889995339665	9694	4
cg26873457	10	729204	-7.157078294546959e-4	4.695474768729706e-4	0.12744622542133618	4.381534250013848	0.22310371101557716	9616	4
cg26873644	16	2260806	1.397356477589012e-4	4.1981520531336416e-4	0.7392472318088931	8.172257429980528	0.04258263223007658	9701	4
cg26873705	2	160919162	-2.850630680897121e-4	2.851971093975526e-4	0.31753801153132855	11.844030405751045	0.007936998755285612	9696	4
cg26873754	1	24193728	-3.6148602174333625e-4	7.794188409362331e-4	0.6427987992336337	0.20959582520039755	0.9760255371473443	9704	4
cg26873832	2	233921350	8.632469763652901e-4	0.0011362863057405297	0.447428525056781	0.8412021214296814	0.6566520134470398	5771	3
cg26873880	6	160023689	0.004532031266041321	0.003192872926393792	0.15577627857898513	1.9331520260752524	0.5863965060848373	9703	4
cg26874163	5	6337430	1.5272555245431747e-4	5.169266605563893e-4	0.7676507770288997	2.3630962628763945	0.5005412081739422	9704	4
cg26874164	19	58962979	6.023294517381358e-5	2.380753355539967e-4	0.8002685855636401	1.7310420401184476	0.6300546345062432	9669	4
cg26874229	2	105853672	-7.829675321956574e-4	0.0027977318768638323	0.7795864828877794	2.0272226503453177	0.5667758105534564	9687	4
cg26874323	11	2909709	3.1301316147281427e-5	1.5565984196012892e-4	0.8406298159595331	5.7223499508087	0.12592820443954336	9701	4
cg26874341	4	166248618	3.73721104799625e-4	1.8946562527184576e-4	0.04855246063274346	1.3681064884131955	0.7130274771990973	9702	4
cg26874367	2	129381792	3.6595876565806743e-4	4.7207817307476027e-4	0.4382167751593896	4.6779481033848995	0.19695640307206186	9705	4
cg26874450	6	44126409	4.971761024683673e-6	4.4102954297249613e-4	0.9910055745559109	3.969578492610168	0.2647678961426205	9695	4
cg26874464	7	43244221	2.585796184294671e-4	6.050873626076022e-4	0.669129794777009	7.2542626528091425	0.0642203096434776	9702	4
cg26874542	5	170850143	3.4983771871759263e-4	6.632197746729056e-4	0.5978576301493201	2.078008250701893	0.5563746404047407	9699	4
cg26874591	11	66011899	3.0969484545253416e-4	4.200107585207898e-4	0.4609096597168062	0.755971923973956	0.8599663221541867	9701	4
cg26874611	5	167574889	1.7199921047590511e-4	5.346514087125657e-4	0.7476773529893908	1.2259378934150273	0.7467902908266636	9703	4
cg26874634	17	49022278	3.108928124013667e-4	1.6472537255486123e-4	0.059114586966596334	2.1750553322158805	0.5368783905526062	9703	4
cg26874691	6	147727986	-0.001150170992008212	5.512415854830785e-4	0.03693246485841145	2.281483559779489	0.5160774435224866	9698	4
cg26874693	12	111618936	-4.130243169802692e-4	3.125945880505727e-4	0.18640872418552737	2.9148213994187735	0.40494534371583746	9700	4
cg26874713	16	1338357	-9.547526728913644e-4	4.24417567682215e-4	0.024476906601329985	2.2269237250235783	0.5266647248217283	9647	4
cg26874872	16	26156362	6.75239212104299e-4	7.70608294893228e-4	0.3808985880859575	2.801457001096356	0.4232601248926779	9705	4
cg26874999	16	69107290	2.845593058302954e-4	5.222872353906455e-4	0.5858684004761542	5.352767205466733	0.14771482092963034	9682	4
cg26875073	15	25200490	0.003145875207325298	0.0011627999470822784	0.006821578584526559	3.4782913743209036	0.17567041401891034	5793	3
cg26875131	1	213132495	-0.0013337214103569639	7.573677793349906e-4	0.07823912909149121	3.1403893498336233	0.37048227924666316	9705	4
cg26875135	7	1221192	8.603957987522508e-4	0.001990274436009622	0.6655233287254285	2.556040079774979	0.4652484586197747	9661	4
cg26875137	12	53738046	-1.2138815310074624e-4	7.906171608631888e-4	0.8779756461510341	2.419307327172952	0.49005068967471943	9703	4
cg26875219	4	5712592	-4.743455014035069e-4	4.1745831076404313e-4	0.25584343526285513	3.2675665601794246	0.3521823458487809	9539	4
cg26875233	11	93583750	-0.002077681400275774	0.0010020372488022677	0.03812974552082296	2.3622312660177824	0.500703980151018	9698	4
cg26875248	17	30592521	-5.562860740363849e-4	2.8479771634111895e-4	0.05078792694603381	1.4366895225270981	0.696957485447538	9699	4
cg26875384	10	14817904	-8.250465222395921e-4	6.628667957090786e-4	0.2132552371811062	0.23591216822554545	0.9715936392713611	9704	4
cg26875450	1	150530531	2.4773190569578e-4	2.839624380362286e-4	0.38298429551763946	1.2905365296419786	0.7313814886237009	9704	4
cg26875522	6	28219796	2.447646607799945e-4	1.98874264699733e-4	0.21841608119881994	0.9476078722481973	0.8139263403280508	9690	4
cg26875626	4	153021529	-9.967460478760717e-5	1.8025880051076378e-4	0.5802957449490634	1.3906264308258818	0.7077334116646093	9704	4
cg26875655	12	111746046	8.031026480704194e-4	6.716911885016202e-4	0.2318360313072695	1.2119513927481538	0.7501393243820795	9694	4
cg26875665	1	160340708	8.254155387535356e-5	9.734562517724599e-4	0.9324265484132013	2.206529735817326	0.5306633623500568	9705	4
cg26875805	1	166890429	-2.320079531293049e-4	6.218795815924412e-4	0.7090923516044674	7.81065488616097	0.05009135289333917	9701	4
cg26875830	12	122092349	-6.213914784223935e-4	4.494240605529582e-4	0.16677541740391322	0.7038232381518171	0.8723043184932638	9654	4
cg26875852	5	5672077	-0.0015796221517577365	0.0019645900032871284	0.4213699924153108	6.23287691310072	0.10081388379019812	9702	4
cg26875867	18	2655179	-1.4842228020425111e-6	1.9221858103680357e-4	0.9938391664091144	8.428569323573202	0.03793707230036257	9688	4
cg26875877	2	133346858	6.370750329982911e-4	0.0016382053070123756	0.6973605133385887	7.434054272557299	0.05927731117818791	9688	4
cg26875902	16	2223324	3.60855274512557e-4	1.8513452336081255e-4	0.05127730877608278	2.6437956076452336	0.44986329010511644	9697	4
cg26875958	6	146751590	-1.9140295060542082e-4	5.792290866519273e-4	0.7410642723708916	0.8776414940628958	0.830819801471249	9698	4
cg26875989	2	80199270	1.0264657955386924e-4	9.334265159586626e-4	0.9124351505127662	2.558703640543293	0.4647753690481045	9703	4
cg26876001	16	88951664	-3.475135705961541e-4	1.8939935649899656e-4	0.06653248685076808	1.0410033207101552	0.7913317157737305	9625	4
cg26876077	5	159347295	1.720179239378379e-4	5.272155634728156e-4	0.7442153456613707	1.1348427487668413	0.7686702536420941	9705	4
cg26876101	1	2321877	4.092268909566605e-4	6.743459949451451e-4	0.5439504390849683	4.426454867146341	0.21894490741311215	9694	4
cg26876114	16	2511507	-6.767387720878083e-4	5.231003408126738e-4	0.19576651475385373	1.2864165063031505	0.7323611112027506	9697	4
cg26876242	5	149115085	-0.0017244160841289418	0.001275945006395524	0.17654123890096568	1.1511330769586186	0.7647468568945759	9697	4
cg26876334	16	329682	2.0186880436131316e-4	8.615128403711406e-4	0.8147373572176783	6.135874938527033	0.10518352822605069	9705	4
cg26876444	1	65887413	1.305428630466307e-4	5.300588283329016e-4	0.8054655277080862	1.5566317214776042	0.6692627617134965	9704	4
cg26876514	8	28610980	3.59974280928271e-4	4.700898536504113e-4	0.4438213031400215	4.1098556515296885	0.24984343796810032	9702	4
cg26876637	1	152193138	-4.0009189801023577e-4	4.7716017336162586e-4	0.40175807447737094	1.5425199203934636	0.6724920898485083	9704	4
cg26876647	1	155291345	0.0011946383569789538	0.0010708407118760106	0.26459000938076754	2.9596235372322868	0.3978924179295617	9702	4
cg26876664	2	240302637	0.0018130053528014934	0.001379476189892368	0.18875507125632876	1.8686417685830845	0.6001128198878887	9654	4
cg26876680	1	31409638	-1.567399869768858e-4	1.127181589150274e-4	0.16436259733717204	0.7895871681147648	0.8519559901111451	9618	4
cg26876701	15	67458665	-6.77370933857059e-4	6.873983353639572e-4	0.32442147661010534	1.0000270500250767	0.8012454115870351	9700	4
cg26876703	17	48540366	3.687000554978536e-4	3.920065837004431e-4	0.34693778662603425	6.784459359463405	0.07909450215053987	9706	4
cg26876834	16	2013573	-4.547070400724991e-4	8.285750501683161e-4	0.5831550919100268	14.147806922838864	0.002710712106043944	9691	4
cg26876914	2	75401746	5.697682990534268e-4	6.624766591136363e-4	0.38975711437673405	4.288141791065646	0.23198404601033393	9703	4
cg26876974	8	72755162	-3.4932340650519286e-4	4.065133252878841e-4	0.39016619661466256	4.104871042097114	0.25036035423004377	9694	4
cg26877023	17	79006613	9.82862483889725e-5	4.771279128804429e-4	0.8367943520617337	1.5653076574025417	0.667281402859244	9705	4
cg26877077	15	55585235	1.1020807257089211e-4	5.779159559210234e-4	0.8487613168670394	3.958801551538948	0.26594732053917824	9705	4
cg26877198	19	9938416	-1.302609701210786e-4	2.1615884924304903e-4	0.5467635920157929	1.0306713259743026	0.7938309669394495	9682	4
cg26877327	1	62907616	-7.029388090543908e-4	4.716357348900055e-4	0.136111899766273	0.8444663371408059	0.8388043329973782	9706	4
cg26877336	16	89433760	-1.3697146309940006e-4	5.182758641662109e-4	0.7915619139383647	5.262153392381485	0.1535771381782598	9701	4
cg26877357	1	116197470	0.001127308705032925	0.0010838904386782553	0.2983130479609608	0.7333996983459024	0.8653212851810665	9697	4
cg26877478	12	54140566	-1.2537084036429007e-4	1.6668912275991766e-4	0.45197667048430873	2.315892648243336	0.5094831365461817	9676	4
cg26877508	15	71495324	1.5713579074721603e-4	8.006779692492104e-4	0.8444118168706992	1.3023705989201446	0.7285702311633431	9704	4
cg26877565	6	31689610	-2.659850717213447e-4	5.031365428028598e-4	0.597045595257941	4.324970391106943	0.22844401951423576	9697	4
cg26877588	18	61455379	-4.855946467724527e-4	6.46337354964121e-4	0.4524708333918841	1.444585094228777	0.6951178138036782	9673	4
cg26877594	8	297359	-2.1396424554777528e-4	0.001249710781989535	0.8640578503689782	2.4193933460443264	0.49003476766311804	9704	4
cg26877596	12	106534217	2.7090687493012305e-4	0.0014414798539198596	0.8509263228600558	2.2538597575233	0.5214177317868451	9701	4
cg26877604	4	41996723	-4.4896516583168157e-4	9.448710125190519e-4	0.6346727425164567	0.12754905900501332	0.9883378878543319	9651	4
cg26877631	10	21823297	-1.6963992582745167e-4	3.159942477932207e-4	0.5913746983149011	4.561144254608608	0.2069007730344369	9661	4
cg26877678	17	25856540	0.0010009213820234134	6.056689641933703e-4	0.09841470166641629	6.92660521113347	0.07427427263616822	9703	4
cg26877715	20	37353907	3.9885222381388946e-4	3.072821783361509e-4	0.19428738380250282	2.4367059733208025	0.4868383939379382	9699	4
cg26877720	10	14647530	-1.4363516775283815e-4	0.001729559228311465	0.9338139554262184	8.4497342323238	0.014627278309337558	5151	3
cg26877861	1	117661255	2.1528219303079818e-4	4.706569800260936e-4	0.6473779296194548	0.2867742419136892	0.8664185951696337	5807	3
cg26878046	10	30301987	-2.560599688338802e-4	3.6693965861842574e-4	0.4852861285045736	2.57789594936752	0.4613778566570792	9704	4
cg26878165	19	7099734	-2.7135623906905296e-4	2.000796787414251e-4	0.1750225397946026	9.188205687034941	0.026890470868396518	9704	4
cg26878169	10	128976847	2.288362773848669e-4	3.7700862585493663e-4	0.5438649214131466	2.9034550299892583	0.40675128151279727	9701	4
cg26878190	5	1794420	-0.0014916864731140433	7.652588467897888e-4	0.05126469272538569	2.9583688691605015	0.39808851597102884	9706	4
cg26878209	10	112375475	-5.607603186948588e-4	7.505750345479816e-4	0.4549986081511445	5.469239349272725	0.14049006483411322	9673	4
cg26878542	5	67560936	-1.3752788254173042e-4	4.1071761649841667e-4	0.7377399148977251	2.4906128406497317	0.4769899422389077	9700	4
cg26878655	17	38481877	7.852818205895932e-4	7.097073448991277e-4	0.2685158671950149	0.9652600046071498	0.8096571584207708	9704	4
cg26878675	16	88783039	4.690860301520313e-5	9.61556410589263e-5	0.6256629177977483	1.5041949880672005	0.6813024682710123	9657	4
cg26878688	19	11308876	8.458771474554794e-5	6.485343972363369e-4	0.8962269972223598	3.0519490530037583	0.3836847993019269	9702	4
cg26878709	11	120197138	5.173846840008796e-4	0.001043811226334979	0.6201280856331224	0.6273227708195103	0.8901499423484681	9646	4
cg26878734	2	176793622	0.002666383641334314	0.0012844642953764012	0.0379057783508024	0.41552820743852464	0.5191768580372065	4807	2
cg26878778	6	42858547	1.593403746406664e-4	1.513559028828537e-4	0.29245422965130685	0.837758835528128	0.6577835074919933	5804	3
cg26878816	10	7452598	7.026807642391918e-5	1.4532467050727894e-4	0.6287231835893221	1.2061165794411	0.7515376801711751	9705	4
cg26878836	11	68183902	-3.6803766239199964e-4	5.189669143140127e-4	0.4782167212695548	0.5375176506560944	0.9105749316598922	9684	4
cg26878870	5	124080713	0.001975609785543573	0.0013008763330950284	0.12884404742514524	3.092533039717312	0.37757726997789715	9703	4
cg26878893	1	110614777	-0.002281683180234032	0.0013581144803614708	0.09295003068369102	1.7419040200451479	0.41855289296627934	5809	3
cg26878947	6	15658832	8.365664165515104e-4	5.872480778743895e-4	0.1542862545817684	3.1188340962550534	0.3736637096365011	9703	4
cg26878949	9	98279753	0.0017880170979335753	0.0010542079057090337	0.08987142163724993	3.314708591428591	0.34560072367521216	9702	4
cg26878967	11	66459081	-1.7453587563011585e-4	2.789323650302694e-4	0.5314931651888484	2.5754617117076037	0.4618076745498845	9701	4
cg26878995	1	168106731	-5.568759869624908e-4	5.698933646179941e-4	0.3284908273811287	0.13222973397768198	0.9877072312127491	9676	4
cg26878999	15	93126529	-1.6550292322729115e-4	4.953834764440313e-4	0.7383112534638661	1.6035587283081745	0.44853015516185035	5808	3
cg26879059	16	48657126	6.71540559830523e-4	8.598925158941837e-4	0.43482677309008316	3.664530434726158	0.30004159809665537	9705	4
cg26879084	1	93475058	4.207623894963514e-4	9.082481835907086e-4	0.6431722247513623	0.9738838203301248	0.80757094389287	9533	4
cg26879203	10	23632825	-1.2553375469322463e-4	3.849360471132592e-4	0.7443366887513612	3.733596283168401	0.2917050504984353	9702	4
cg26879349	15	26109215	-0.002277322604016179	8.172799797160275e-4	0.005328626241544787	1.2777734445320008	0.7344176362361637	9703	4
cg26879386	5	140781179	0.002214285237880227	0.0022909007770222072	0.3337657454917488	5.583875098511841	0.13370714303691505	9420	4
cg26879578	1	95700272	-1.0262039690447877e-4	1.9210838611017475e-4	0.5932172238687575	3.334170339025322	0.34291501571561644	9706	4
cg26879581	17	46720029	0.0019141643706807154	0.0011034442997291994	0.08279081754684926	2.0470319251481115	0.35932932808519336	5808	3
cg26879644	15	92238013	-7.9863452018203e-4	5.476911150252693e-4	0.1447897827891803	8.511176303093952	0.03654814699408317	9693	4
cg26879696	10	114206778	-1.943988066834536e-4	2.133460271992539e-4	0.36219517290605846	2.2910974977573355	0.5142285351779804	9598	4
cg26879736	2	207941135	-1.359253856427004e-4	6.297123857235509e-4	0.8291022373495671	0.5804074252621255	0.9009026284150086	9697	4
cg26879741	13	112908518	1.5653006548945055e-4	0.0011915052087163455	0.895481274304046	4.323176213557067	0.22861532111743998	9700	4
cg26879777	1	155145220	4.9156313098914594e-5	1.5502440136198545e-4	0.751177144659674	1.3311767741422005	0.7217434914025201	9680	4
cg26879788	2	238330297	2.2654339348920184e-4	2.0033752517829455e-4	0.2581356655195463	3.2949556471657275	0.34834534203589795	9650	4
cg26879815	10	32048936	-1.2591800685575453e-4	1.839084144008122e-4	0.49354726676634586	2.2110426429598316	0.5297765913838376	9672	4
cg26879899	11	78413596	7.289313530042888e-5	4.3773500406234765e-4	0.8677450443252052	1.7363734696943525	0.6288776472231548	9699	4
cg26879945	16	57318890	-5.031582764328036e-5	2.07214983663766e-4	0.8081452702064398	2.0257075995156297	0.5670881778243684	9702	4
cg26880055	6	84563098	-8.012640449358314e-4	3.2171893824290256e-4	0.01275378019613154	0.8614904145974878	0.8347096791162837	9705	4
cg26880073	19	48018745	7.303478002412214e-5	1.0481532997912156e-4	0.4859312021071594	2.6885286285294545	0.4421802551230278	9678	4
cg26880187	12	56473976	-1.0174126805919644e-4	3.2940106357793697e-4	0.7574223545732182	0.11502582606260495	0.9441096989896124	5805	3
cg26880200	19	15292775	8.038056293182405e-4	8.317648347645541e-4	0.33385122460186833	1.2239338726512776	0.7472698889668747	9703	4
cg26880216	17	36849935	-3.5322155298972354e-4	3.365963093904933e-4	0.29399763111744953	1.4717765060268315	0.6887994481285199	9702	4
cg26880239	1	167472435	-3.0679664116766315e-4	7.865737184201237e-4	0.6965056264743574	4.639634950858543	0.20016824638497432	9706	4
cg26880297	1	2191299	5.809487361424373e-5	6.78828272340685e-4	0.931799419413707	0.611495123758901	0.8937958590026904	9702	4
cg26880445	8	9952965	-3.131579242241577e-4	7.367625520765744e-4	0.670803192757321	1.6171863321799975	0.6554992431355665	9635	4
cg26880493	5	31855185	-8.550577850067003e-5	3.257190313160872e-4	0.79292525787114565	2.2689513069601484	0.5184950935133866	9704	4
cg26880525	1	209877941	4.223517752962453e-4	7.222948470076823e-4	0.5587252664036584	2.016840203035675	0.5689188249707015	9681	4
cg26880549	8	143834539	2.287722629667095e-4	4.208171625141274e-4	0.5866905029401359	3.2953131540236402	0.34829549932375453	9696	4
cg26880708	11	114988776	-7.465913952342336e-4	0.0013646181904597636	0.5843056106041002	1.176178002653541	0.7587232959468355	9700	4
cg26880735	18	44784846	0.0010705939606054811	0.0026451876601166287	0.6856739982763411	1.1765907123031794	0.7586241258605695	9705	4
cg26880762	12	123943063	3.769530208225002e-4	2.914916526893316e-4	0.19594662212055328	0.7531868884068262	0.8606281397813165	9682	4
cg26880777	1	20835335	3.462326234336603e-4	8.995017411291569e-4	0.7002996419881915	4.857514386210618	0.1825329479630318	9705	4
cg26880806	2	98262454	1.2851587894192594e-4	1.6386999245401076e-4	0.43289043398896215	7.6080009076542945	0.05484742718214072	9700	4
cg26880891	15	72767139	-3.1896419775863566e-5	2.0164884102804586e-4	0.8743165022252283	1.176247169402436	0.758706675640594	9705	4
cg26880963	1	65209468	-1.282153188054245e-4	6.388716497495397e-4	0.8409407745620858	2.718396309739548	0.43711008155036607	9579	4
cg26881035	2	95831417	-1.8151825897743063e-4	2.130111908815005e-4	0.39412883071572696	3.943130801766544	0.2676708176936313	9690	4
cg26881102	6	28226094	0.0013106900438230248	0.0010102471856277123	0.1944951770690867	1.3478503594345097	0.7178030976372436	9695	4
cg26881139	7	1913830	1.5350735751486685e-4	3.984925891762121e-4	0.7000743480933013	2.991152993163289	0.3929912229596195	9701	4
cg26881207	18	5233979	-4.962117025561937e-4	6.933286123341383e-4	0.47417980454166353	5.816981037014442	0.12086206060026472	9697	4
cg26881277	10	112632601	-5.0162103838081e-4	2.1411079622707813e-4	0.019139097216361443	6.424138096185416	0.09270280433717719	9700	4
cg26881307	2	6122798	3.4750668881907386e-4	5.355129797098897e-4	0.5163881481224513	2.628917202239519	0.4524425261703218	9704	4
cg26881360	5	112622133	2.0700185214525974e-4	3.8958293550127716e-4	0.5951816705110434	0.7027581288866565	0.8725550183057866	9702	4
cg26881362	17	7127329	1.43375938134527e-4	7.237649006956691e-4	0.8429688664886238	4.760751034845771	0.09251582968060611	5805	3
cg26881527	17	59539434	3.4420332516678603e-4	2.3065762561349238e-4	0.13562852550046303	4.231893346099426	0.23748809162637669	9704	4
cg26881591	2	3990813	-2.2279010365151554e-4	5.412761670646891e-4	0.6806315030463386	0.9398521157084025	0.8158014606393724	9704	4
cg26881651	13	39327640	5.34243245921004e-4	7.474158289442823e-4	0.47474056359395866	2.850262147335544	0.4152925682006056	9671	4
cg26881677	8	144821641	-0.0012159614432691265	8.012752142265836e-4	0.12913221122950647	8.135940324281032	0.043284206450605406	9702	4
cg26881713	8	33457514	4.990629686372027e-4	3.069978779533733e-4	0.10402977027345262	8.02296439112265	0.04553947747092048	9693	4
cg26881760	20	61557980	-4.1814540118547825e-5	1.560166770781597e-4	0.7886891027303986	1.4662245712448574	0.6900873295262417	9642	4
cg26881761	1	47698493	-8.208170730793906e-4	8.813390023757263e-4	0.3516831111066812	9.760256580427388	0.02071792678699025	9704	4
cg26881863	8	141057460	-0.0013355020628942106	0.001105272291068854	0.2269313480000114	1.2335898320522964	0.5396713606788555	5759	3
cg26881899	2	50153077	-9.056603533278825e-4	6.764244006315577e-4	0.18060528821521807	9.27322571211481	0.025870354379998416	9664	4
cg26881997	5	1779456	3.5302153186602146e-4	0.0015520501078877219	0.8200699697256827	0.21619708559018136	0.9749331281640745	9704	4
cg26882115	1	153603048	-1.0682379390547523e-4	3.8605716263551663e-4	0.7820069371818521	1.528190433232955	0.6757794427345878	9706	4
cg26882161	16	66918915	-9.975649764661142e-4	3.835703437737922e-4	0.009302416950025868	9.507695428949106	0.023249634752890536	9705	4
cg26882164	8	24859367	1.863236051927254e-4	0.0010351304930494446	0.8571524798849525	1.7650495141151479	0.6225699231400273	9705	4
cg26882168	4	128819932	0.002255	0.002046	0.27039623140736496	0	NA	1087	1
cg26882204	1	85040580	3.868725300932612e-4	8.530469961856732e-4	0.6501754790303693	2.885364283351355	0.40963952475621646	9706	4
cg26882224	15	89386800	-6.436748284813162e-4	3.2204478466432663e-4	0.045639506116056106	2.7764781923419193	0.42738667706080663	9647	4
cg26882410	1	230851502	4.7188432260979093e-4	5.093942598462231e-4	0.3542570313342234	3.5226637485343115	0.31783458287187794	9706	4
cg26882419	1	227751228	-5.334353066008171e-4	2.789459001308691e-4	0.055834480649378807	2.203861759102572	0.5311881257025262	9703	4
cg26882424	19	5661653	1.5337311089900677e-4	2.1770833503502812e-4	0.4811283447312605	0.12716037790453424	0.938398867061547	5806	3
cg26882429	10	100155583	-1.964675325060433e-4	4.7322467163101817e-4	0.678019244379321	3.2895515906667345	0.3490995182626255	9705	4
cg26882487	17	77375807	-8.630277249737214e-4	4.397549236833366e-4	0.04970200297815058	1.134916175374206	0.7686525606023756	9650	4
cg26882525	5	150677867	-0.0030053322614871816	0.0057399301711328204	0.600568316863346	9.426492315321724	0.02412635486750049	9701	4
cg26882593	16	11439157	1.9453242816612018e-4	2.085229898008441e-4	0.3508683064918581	0.8814265155910426	0.8299075466054945	9705	4
cg26883033	10	80027004	-2.089077647363248e-4	5.398035115945774e-4	0.6987509885355562	1.867044835055568	0.6004550120838716	9703	4
cg26883160	10	102030154	-1.237533284635574e-4	5.554782353806513e-4	0.8237012878742862	5.395350424668791	0.1450335383571783	9699	4
cg26883161	1	183689455	5.808127928128759e-4	5.772420410342456e-4	0.3143261616252883	4.738119579577224	0.19200882514658615	9705	4
cg26883171	11	45726850	-0.0012683371698782025	7.515165053913977e-4	0.09146812550813023	0.35017163983738914	0.9503321082598937	9697	4
cg26883190	1	53914086	-6.206894982958298e-5	4.0040978412526337e-4	0.8768106198408425	2.495372792024597	0.47612790388769954	9692	4
cg26883251	1	213169046	-2.9502638505168483e-5	6.271058993885253e-4	0.9624768013263003	0.5269346016385532	0.9129353791696956	9698	4
cg26883264	1	151483574	4.3691699093627394e-5	1.792968809006264e-4	0.8074759203986382	2.8314369435151527	0.4183509486214578	9703	4
cg26883282	4	163085411	1.0226934230041767e-4	2.69537129362258e-4	0.7043716909948787	2.628750358455341	0.4524715168006708	9705	4
cg26883434	5	111091560	4.734300941603427e-4	9.096449313168861e-4	0.6027458398653089	0.8555649167577501	0.8361355648266173	9640	4
cg26883472	6	108172818	-5.668211785115334e-4	6.157144817708283e-4	0.3572640299091691	1.675608318345164	0.6423701702729937	9662	4
cg26883650	2	218082275	4.917375750578356e-4	5.40980682338652e-4	0.3633636547710782	2.148222262105098	0.542218837931351	9702	4
cg26883712	6	28973466	6.892728326821483e-5	4.8117327752502065e-4	0.8860940372243644	1.567664195289546	0.6667437652676795	9700	4
cg26883836	1	94342201	0.0012860808821898784	6.554146944989854e-4	0.04973455749357584	2.4360967810554475	0.48695059088191256	9685	4
cg26883837	21	46798244	-6.773529143140859e-4	0.001171148341137802	0.5630167365685346	1.074042520070127	0.7833437264982843	9703	4
cg26883840	8	36942104	-2.07802097734953e-4	4.899096851299009e-4	0.671446144804759	2.506835151531945	0.4740570847894019	9525	4
cg26883884	1	63874464	-3.309059870685934e-4	8.608611289945793e-4	0.7006897746790761	3.4332219719747625	0.3295268409763178	9703	4
cg26883963	1	160580306	2.5265429660512094e-4	5.82827677063009e-4	0.6646534371520085	3.1825106009527864	0.3643325429786755	9703	4
cg26883974	13	20768523	6.212320041810132e-4	8.657050597944848e-4	0.47300249480621875	1.161009736541289	0.7623701582836135	9706	4
cg26884027	1	29586418	3.460920730740371e-5	2.6475327892544557e-4	0.8959948422039868	0.5632391205767016	0.9047938963620528	9683	4
cg26884038	10	83262539	-2.772859826063962e-4	5.201461131367978e-4	0.5939695627942225	3.347009670961245	0.18758844549579595	5801	3
cg26884154	19	7702224	4.728423069641276e-4	1.8258023115716947e-4	0.009603778084493452	0.6390128161228509	0.8874460328466145	9704	4
cg26884161	1	151303917	-8.058713738976507e-4	0.001136691645605284	0.4783479539453936	0.5992702289689136	0.7410885838428962	5624	3
cg26884180	1	15869795	8.613236649197764e-5	0.00043425947413694524	0.8427766394078502	1.2082798935614933	0.7510191438857671	9704	4
cg26884261	10	99258496	2.0469889464958728e-4	2.1435899024706574e-4	0.3396105869090974	1.885248293053361	0.5965619012477194	9683	4
cg26884276	5	139554806	-2.5184128892082367e-4	2.438766522435029e-4	0.301763758255475	0.8307090232011672	0.8421086110944529	9696	4
cg26884320	1	7837315	-1.1705627262752707e-4	4.6666938014270867e-4	0.8019429085961831	3.1036165082661205	0.37592381087870785	9690	4
cg26884345	16	69965465	5.06264522893381e-4	3.896828240261749e-4	0.1938853405965359	1.8133609830921236	0.6120317612869821	9701	4
cg26884359	17	40247744	-6.744827643001821e-6	4.5664908420547695e-4	0.9882154626850759	6.180919040446581	0.10313232410706352	9701	4
cg26884376	6	30539453	4.62202448725433e-4	2.620424992981627e-4	0.07775801680763787	0.7775466838953133	0.854829684529061	9706	4
cg26884567	10	30638342	1.345566758184971e-4	2.0577836786736428e-4	0.5131818665239479	0.8761224414144402	0.8311858519125953	9661	4
cg26884570	10	13204110	-1.5753594227946866e-4	7.481006871632188e-4	0.8332140816475688	1.5561129828445686	0.6693813258792105	9700	4
cg26884581	11	64527414	7.47202284558177e-5	4.247622327444085e-4	0.8603640865505866	1.0090861976976464	0.7990533781188776	9700	4
cg26884667	2	26828219	8.870208142695597e-4	0.001315961156835268	0.5002808804351364	3.237543766670018	0.3564304123388941	9701	4
cg26884773	1	235256863	2.1074651706163425e-4	0.0010393242654092513	0.8393127498437803	2.8413563639912143	0.41673709472043036	9687	4
cg26884775	15	77906127	4.261002642965232e-4	4.2039023694507866e-4	0.31078192417497996	1.3255688523770164	0.7230706394042659	9704	4
cg26884787	16	88543447	-2.2125165809898487e-4	4.481011959923115e-4	0.621480080834847	5.220383638026697	0.15635280790286643	9706	4
cg26884816	15	75494077	5.57230098988666e-5	1.2610418511943227e-4	0.6585755127029694	1.6745291700742977	0.6426113112096061	9651	4
cg26884837	11	2563897	6.414154019755308e-4	0.001113870407354631	0.5647207446018554	1.8347109653484326	0.607410728116107	9693	4
cg26884886	6	32097857	-3.227451050055754e-4	3.114744537687688e-4	0.30011592097010087	4.927179218785893	0.17720776255096074	9700	4
cg26884921	19	50370748	1.7365627366009963e-4	1.685792766602786e-4	0.30295537842402925	7.352665390906477	0.06146744015775624	9682	4
cg26884973	17	48228073	-2.208064844082492e-4	2.648395906883831e-4	0.40442937662063044	0.8820036674059805	0.8297684225383297	9705	4
cg26885112	15	101834481	-1.5229642858580252e-4	1.4110144944872542e-4	0.28043621869292856	2.563571278713438	0.46391179243590014	9704	4
cg26885220	1	65775570	-6.394352131884139e-4	4.088087222089353e-4	0.11778404020570998	1.6331963538762126	0.6518864115775956	9693	4
cg26885268	7	149389941	-2.764982314677488e-4	9.946127961984992e-4	0.7810155430998034	7.886554299505533	0.04841540360249694	9699	4
cg26885400	13	27842278	8.772983877203272e-4	4.6384859843837854e-4	0.058578115440089874	10.672607866913372	0.01363457078049526	9705	4
cg26885488	1	156462202	1.3427456519858136e-4	4.392930892994273e-4	0.7598631167064452	0.6502334394684159	0.8848422828067188	9700	4
cg26885517	16	89314117	5.742829915766477e-5	2.97340555367781e-4	0.8468494736260965	1.712048396596749	0.6342584917224003	9700	4
cg26885578	19	1605420	-3.4581582362798273e-4	1.9264243454731258e-4	0.07263496613318045	0.9803996846377132	0.8059945060743524	9703	4
cg26885619	17	39471907	3.0114534421409896e-4	6.887521159456374e-4	0.6619421792847897	3.36504806970585	0.18590415480022568	5802	3
cg26885816	11	74303012	-3.956187477535248e-5	3.836203707333132e-4	0.917861645077378	4.124402123914874	0.24834049589817422	9704	4
cg26885951	5	126399209	6.01325610475808e-4	5.326656848615214e-4	0.2589405603029354	0.8432298283138129	0.8391014996817441	9691	4
cg26886066	13	113677034	-2.9041139369303707e-4	6.007114833601157e-4	0.6287792940978971	2.896313329786155	0.40788943334764566	9703	4
cg26886188	6	4251695	-0.001157158690944747	9.385673478388612e-4	0.21761346992320754	5.1935658348665035	0.1581597643544582	9673	4
cg26886257	20	44471806	-4.7849940055460885e-5	5.135760076763217e-4	0.9257684091247338	0.7132732745338908	0.8700775891964473	9706	4
cg26886259	5	151486992	2.4123918988976222e-4	8.799468960064005e-4	0.783967823881756	0.6795729985660544	0.8779977416773936	9701	4
cg26886268	7	157387156	2.3316170118616408e-4	7.279258620006822e-4	0.7487335845247048	2.963080721946719	0.3973524993870377	9689	4
cg26886277	2	86566099	9.002753791648806e-4	0.001953318916452601	0.64487377126374	3.1034879544080174	0.37594295330158595	9705	4
cg26886307	16	57333810	3.3391467436559547e-4	1.868840208310735e-4	0.07397820657482926	2.1507033930871957	0.5417234164877258	9703	4
cg26886334	11	46726814	-2.0357542446743775e-5	3.09123740960154e-4	0.9474927563583544	1.7439963710059934	0.6271970966615406	9611	4
cg26886381	13	96296979	5.081479032710822e-4	2.2853830685009302e-4	0.026184173012981152	8.016820206753184	0.04566535876912538	9600	4
cg26886424	1	56090378	-7.704572068859401e-4	6.45682369076807e-4	0.23277346690977957	1.271723149554079	0.7358583926552851	9706	4
cg26886427	19	11039540	3.8011585007098786e-5	1.8075028032674286e-4	0.8334343942850626	9.706000527132748	0.02123789036470144	9706	4
cg26886462	5	155108449	4.1945779481355447e-4	7.922146212251956e-4	0.5964760190844302	0.49216666407872034	0.9206089602681419	9674	4
cg26886544	16	22012529	2.3833993671907528e-4	1.5693737871773578e-4	0.12883940715244663	4.959963406734887	0.1747524051118987	9686	4
cg26886572	11	3009206	0.0012118222951431952	0.002208136602493535	0.5831436652464725	1.6943699016831595	0.6381862200697856	9696	4
cg26886686	17	76251566	-2.7590521258293993e-6	4.4832676165383834e-4	0.9950897617845806	1.1655896154170684	0.7612686128655946	9705	4
cg26886708	13	112550454	-8.590024983591396e-5	0.001560227549577876	0.9560936650828841	1.7607243388405964	0.6235188220225069	9705	4
cg26886850	15	40697419	4.6953248809381226e-4	0.0010167607613444064	0.6442301338756977	0.8151531559039811	0.845839270765876	9700	4
cg26886875	6	31627653	4.535526561537225e-5	8.515942125918884e-4	0.9575253511125374	2.6163206767942953	0.45463550293379384	9698	4
cg26886909	1	111859751	0.0013273933687227696	4.4640672930140973e-4	0.0029441804720114957	2.3367078869090427	0.5055251476274031	9702	4
cg26886965	1	207672696	7.615339738080971e-4	8.90636075203425e-4	0.39252620437501834	2.539259039690174	0.46823785696454717	9679	4
cg26886972	1	226411270	1.0989746815500381e-4	1.7891273825718782e-4	0.5390489605991362	1.5824036504783514	0.6633862227515974	9698	4
cg26886976	17	72588412	1.0714703435004245e-4	1.6796883375557484e-4	0.5235398811809859	6.23573906259481	0.1006876331026777	9706	4
cg26886978	1	20126779	3.624995448421563e-4	2.624381369461439e-4	0.16719406214929775	0.2729120396070037	0.9650397973418255	9652	4
cg26887084	16	30615018	1.5611612637339388e-4	4.1130282040164413e-4	0.7042683974255188	1.9826658246458286	0.5760122616798843	9704	4
cg26887085	6	88861706	5.183525236155199e-4	9.11552342049516e-4	0.5695949633985309	4.062819184155739	0.25476020340377203	9690	4
cg26887212	6	33286244	-0.002900724699990103	0.0013287471895814902	0.02903195366307333	6.199528500752512	0.10229612822323683	9701	4
cg26887266	17	79451167	-8.920838420048683e-5	2.3281427045202408e-4	0.7015907261155813	2.1590662954638966	0.5400559704718076	9697	4
cg26887273	8	120845229	-7.81328665740218e-5	1.82913396712792e-4	0.669264465803922	2.1885041636079254	0.5342162406195187	9686	4
cg26887302	17	27181995	8.696340883914337e-5	1.3795580195420274e-4	0.5284515385211488	0.29871529748928966	0.9602699168504134	9704	4
cg26887379	1	12677936	-1.5446272491326192e-4	1.551452509269411e-4	0.3194441804641729	0.4998924140893963	0.918915047174861	9704	4
cg26887465	16	284511	2.2566808321018686e-4	4.102149022215246e-4	0.5822359643011368	7.580818330890682	0.05551784416449021	9686	4
cg26887625	19	58874030	-6.305374764603503e-5	1.550253074695375e-4	0.684204862036657	0.7132725355504587	0.7000270738380049	5769	3
cg26887632	2	208031774	-2.8745794876979948e-5	1.9162209315215742e-4	0.8807544007331499	2.6393857553340254	0.4506265153962529	9704	4
cg26888012	6	31091383	2.368998223724545e-4	4.688028424875852e-4	0.6133275516409568	6.881119981415292	0.07578497276036522	9696	4
cg26888063	2	109605969	-7.080536407829031e-4	5.476173060451053e-4	0.19602087139983723	2.9523222482292364	0.39903471357447023	9703	4
cg26888147	17	45922479	-1.9781190500184318e-4	0.0010413314246111827	0.849340032962216	0.42060518964245786	0.9359538124573185	9699	4
cg26888153	1	50571845	1.9891598299186635e-4	5.854509232979031e-4	0.7340331858098832	3.011142583008122	0.3899103975994498	9703	4
cg26888181	1	111775891	-5.269202248746836e-4	4.0112412791538357e-4	0.18897785175088433	4.176501664352619	0.24302506933471577	9704	4
cg26888222	2	119991327	1.3067656044425552e-4	5.043025289342721e-4	0.7955400696398061	4.337157987634254	0.22728351420649046	9698	4
cg26888225	16	75032603	3.0956107496589664e-4	1.2341565935795139e-4	0.012132036423425079	1.4861152397730222	0.6854786135889347	9671	4
cg26888227	10	45697308	0.0014910116284810634	0.0013065619737193657	0.2537984532322652	3.654497490476176	0.16085551404200268	5801	3
cg26888317	6	43655346	-2.68795005062625e-5	2.1384618040479618e-4	0.8999729717312797	5.650041428183286	0.12993487238460136	9581	4
cg26888422	17	48921921	3.0721515317575583e-4	4.285547087293306e-4	0.473458433903319	0.8666969141641478	0.8334562481142117	9702	4
cg26888463	16	73186844	-0.0010219944438839355	3.794237645713129e-4	0.007069690320417908	3.7661710804924673	0.2878455980926192	9705	4
cg26888493	18	32621050	2.418573962111727e-4	1.9421310094905068e-4	0.21301426539026577	1.9152923036961453	0.59017285744602	9686	4
cg26888530	4	7941792	4.140251860002202e-4	6.475924577024231e-4	0.5226083766060661	1.3515847707023807	0.716921711632638	9667	4
cg26888623	6	37871320	-0.0011848983990451667	8.156108077177017e-4	0.14628643698899846	3.1014411987849058	0.3762478395634774	9668	4
cg26888630	16	842039	-1.1033849456911992e-4	5.074241559706172e-4	0.8278590327970958	5.475172426927363	0.14013114538032248	9704	4
cg26888672	10	105655116	-7.20080327981369e-4	4.764530319782014e-4	0.13070302209392762	1.8778203815373389	0.598148484206696	9703	4
cg26888727	6	33135753	-7.229646813833856e-4	5.476311786005104e-4	0.1867792237468802	0.9886831652170001	0.8039902702215581	9703	4
cg26888836	4	48272120	-1.301547293310299e-4	1.2701377505259801e-4	0.3054909616953526	3.8507795968652174	0.14581890579579618	5798	3
cg26888861	11	62521812	2.8125925676380885e-4	1.6410306454064933e-4	0.08654371891836547	5.907777549849453	0.1161842763357811	9699	4
cg26888920	5	27523909	-2.4872006802203513e-5	2.3835923983735167e-4	0.916894196577033	1.1408596765528043	0.7672206605814291	9700	4
cg26888941	6	33398522	-0.001057068763837024	6.399844030080187e-4	0.09859364312672354	2.742855649736496	0.4329934843689216	9701	4
cg26889367	15	64673792	1.889898640919516e-6	4.781990752034114e-4	0.9968466751613584	6.487809229239845	0.09014451966405346	9679	4
cg26889437	11	460914	-1.6932377371273797e-5	4.8654711131939054e-4	0.9722383390734032	3.576677209473868	0.31095266232140245	9702	4
cg26889564	8	142302390	1.1442851580845089e-4	5.861541264522262e-4	0.8452213806305476	7.341712272904296	0.06176810803722019	9687	4
cg26889572	2	106126690	4.821408655298979e-5	5.790316362479125e-4	0.9336394325416011	4.432989199527093	0.21834594757386863	9706	4
cg26889647	2	201729339	1.7767120265597752e-4	1.0524988399763559e-4	0.09139408875310225	7.1282133330546795	0.06792153398236085	9668	4
cg26889654	19	42746906	4.5000440186142884e-4	3.0314862658909245e-4	0.1376935811890665	4.095199129351629	0.12904429458581076	5809	3
cg26889659	6	684090	0.004468321491778876	0.0026934710036723803	0.09712678308902849	1.43903496767552	0.696410763956826	9657	4
cg26889677	16	88349724	-4.7922873284489935e-4	7.302286754824656e-4	0.5116490422238198	0.6782069434594109	0.8783175272472945	9705	4
cg26889682	11	65984211	8.068873959476292e-4	4.900062099092144e-4	0.09962217094245605	0.17552011306723747	0.9159806339260611	5808	3
cg26889819	5	142851	3.9633571132074226e-4	6.167463106644905e-4	0.5204683901584078	1.0171909511098298	0.7970923515749551	9691	4
cg26889840	1	46153785	2.3997529296114934e-5	1.645429901287994e-4	0.8840449171607391	5.5456113148554955	0.13593586522807422	9682	4
cg26889844	6	130451373	-3.8929408674257806e-4	5.400558803254503e-4	0.47100772719135003	1.6002730850948272	0.6593279010805646	9697	4
cg26889879	16	74250313	-3.0711372170400523e-4	5.147604630332209e-4	0.5507645734813676	2.5056264605387217	0.47427511404863343	9706	4
cg26889928	7	138145433	8.415658180399689e-5	2.4646914385747506e-4	0.7327657783429069	1.3512322552890401	0.7170048931563008	9706	4
cg26889953	15	22915992	6.915298001733182e-4	5.569370997558499e-4	0.21435985972252514	1.11996881461007	0.7722558502828163	9701	4
cg26889990	3	44903516	2.4075669739643033e-4	1.730115135957795e-4	0.16405428541907346	1.4727906110575197	0.688564329836826	9691	4
cg26890010	1	70876953	-4.231525646590618e-4	1.6974055389368898e-4	0.012669120224813792	1.252332291532488	0.7404821351487767	9690	4
cg26890101	2	70485637	1.4073935554786998e-4	2.0502840459292335e-4	0.49243674099547585	2.6670557390464635	0.4458548887246346	9703	4
cg26890123	1	169822076	-4.50119246175718e-4	6.438972996126362e-4	0.4845180289189355	2.1705024948515654	0.537781804961211	9699	4
cg26890159	8	28259988	-9.918673190276272e-5	1.344315101470465e-4	0.4606216902511514	2.1844577428429255	0.5350161957722843	9690	4
cg26890181	19	44285940	-0.001205318457663292	4.022448327610004e-4	0.0027311646208464865	7.089396592261421	0.0691023298170325	9703	4
cg26890182	2	135621176	-0.0017751210498079411	0.0015689173788143017	0.2578739200110489	2.253986367451949	0.5213931612752519	9694	4
cg26890195	8	28727543	4.023998302788383e-4	5.911977663770699e-4	0.49609183497744325	5.870005926794718	0.11810887411702357	9701	4
cg26890309	1	25569315	5.86721211846547e-4	8.848904217803517e-4	0.507302427265885	1.0793677841152522	0.7820569715882515	9478	4
cg26890354	5	140864020	4.6056824102634115e-4	9.029927965237877e-4	0.6100189427317195	0.30304790127484965	0.959454236823003	9705	4
cg26890480	10	134279136	-5.154485014573287e-4	4.961058046095021e-4	0.29880982624113217	6.832147855743614	0.07744464686883161	9703	4
cg26890621	11	72982996	-4.211417697858225e-4	4.638456260619476e-4	0.3639124605051784	1.4736911122441694	0.6883555824527305	9693	4
cg26890706	6	13924425	0.0012442245255314666	0.0012847872950634827	0.3328304533993318	1.3839066925784012	0.7093113901537786	9704	4
cg26890727	6	36954138	-3.739104879659754e-4	1.9460049632322342e-4	0.054678000837806405	2.4664369006945543	0.4813872343588059	9632	4
cg26890839	18	29340916	-0.0016164190413164644	0.0015388678364108312	0.2935365553801344	0.4249034310495088	0.9350513187550376	9687	4
cg26891099	2	226362087	-2.864138990272337e-4	9.722725088974213e-4	0.7683132780250019	1.6580470483661416	0.6463008125787781	9536	4
cg26891210	1	150703141	-0.0026913177943386603	0.0018064846803365806	0.1362743680436655	0.6937649930125903	0.7068883852328358	5697	3
cg26891211	16	17931006	-0.00391046136092565	0.002248705245722105	0.08203766197441331	1.9947950000841623	0.5734877242906784	9699	4
cg26891237	6	36966223	-4.8429442885833435e-5	9.55969206625074e-4	0.9595964153311229	0.064539244165297	0.9957227815829878	9703	4
cg26891329	6	43597837	1.8835130966959112e-4	2.1630574682397131e-4	0.38388289333192954	0.9829858410820912	0.6117124740313824	5799	3
cg26891370	5	150400672	0.001405773112150109	0.0012327234786661523	0.25412805137514494	2.0736303655226895	0.3545821649836422	5794	3
cg26891410	1	47696260	1.8233358575289355e-4	4.162135021778092e-4	0.6613304259289624	0.3763769738605746	0.9450780419901295	9702	4
cg26891494	10	64278743	7.506164615223368e-4	8.740054980395426e-4	0.39043789986080135	1.9968935212307963	0.36845129000235044	5808	3
cg26891576	17	41277541	8.345768166708028e-5	3.4934536318528093e-4	0.8111851800979217	1.3351127580142361	0.7208125694970409	9635	4
cg26891598	10	70585961	1.2832709919433124e-4	3.8158542740459076e-4	0.7366448080905568	1.921259391604064	0.5889093445676036	9706	4
cg26891649	19	36239208	6.291164787409661e-5	1.7982696011627106e-4	0.7264546705063092	4.071902124249362	0.2538039414428819	9704	4
cg26891661	1	205242518	-3.380550957324457e-4	6.200851767174793e-4	0.5856329870593525	3.9328240936254284	0.26880987591789335	9701	4
cg26891849	5	157170825	2.0053127680084136e-4	2.808119264323713e-4	0.47515768317407814	1.1929453682669	0.5507508862490167	5809	3
cg26891924	10	8374400	7.763390337993021e-5	1.5540574869264e-4	0.617387613887971	2.2938126462045707	0.5137072759392562	9685	4
cg26891951	1	3129579	4.51803303032174e-4	5.427370329853442e-4	0.40515305592305795	2.6668961784105547	0.4458822867272992	9704	4
cg26891999	6	56953991	-7.612760288388266e-4	8.88907242022969e-4	0.3917666948869118	6.55147648948067	0.08765435565268954	9684	4
cg26892308	11	1510724	-1.4743670575220272e-4	3.926148639707687e-4	0.7072700402877818	2.922137690330871	0.4037864606275418	9693	4
cg26892394	7	87563573	1.4957128537672177e-4	1.2445572784509825e-4	0.2294398059389936	4.496430387417503	0.2126089097379294	9685	4
cg26892415	5	5155797	0.003944915411439793	0.001493306797846652	0.008248344821743693	4.801097642684766	0.18695473461709716	9701	4
cg26892444	5	63987010	-5.144878374534621e-4	5.125389821714556e-4	0.31547388894212985	2.444059236747358	0.4854857085325394	9639	4
cg26892618	15	80445127	-6.011958176223814e-4	7.873102331513695e-4	0.4451013157107304	1.7765898803436029	0.6200424418610431	9687	4
cg26892635	16	3253043	2.821420102894092e-4	0.0014357401581130047	0.844208437964379	10.637855987292827	0.013854316282292297	9704	4
cg26892761	6	29945068	-1.8847960290607413e-4	3.7084599637359443e-4	0.6112834657062195	4.754874343896448	0.19065192792970112	9644	4
cg26892843	10	43375618	2.168992978079601e-4	4.430575626105431e-4	0.6244516173901657	5.36919091466558	0.1466751826093959	9679	4
cg26893134	6	116381904	-0.0015861418391411419	0.0013514033727577458	0.24051529905434255	2.5618395883800305	0.46421886797995104	9700	4
cg26893445	15	85924187	-5.604218111027541e-5	1.227756112981194e-4	0.6480590786333045	5.160808604276511	0.1603936197487256	9627	4
cg26893451	1	227679599	8.54222849709086e-4	5.157100515378559e-4	0.0976405584273623	1.8489889762392078	0.6043328465114853	9701	4
cg26893544	21	33032007	8.793992119735176e-5	1.7063266714420643e-4	0.6062905468575475	3.3120369012200475	0.34597084283895285	9577	4
cg26893600	11	104758766	-4.4321123374749683e-4	3.8631858787490096e-4	0.2512705755911154	0.633635990732627	0.888690830029209	9700	4
cg26893605	1	230399479	2.3880699860715564e-4	5.747084242019262e-4	0.6777559868556513	1.5000985582547188	0.6822475833286932	9697	4
cg26893699	17	68851883	-9.339297692676751e-4	8.677624094063313e-4	0.28181521828095885	2.6093512237125505	0.45585251458986115	9704	4
cg26893743	5	153749478	5.206324274714762e-4	3.8730543823626564e-4	0.17886998513073576	1.2744451478973982	0.7352100871231955	9705	4
cg26893787	19	5838760	-7.194601406308891e-5	3.603661457343011e-4	0.8417566796665779	0.6082432368850634	0.8945427069484091	9702	4
cg26893861	17	41843967	0.0019153856619214364	0.004325695611874688	0.6579158139915983	5.2887157495556165	0.15183628716857325	9706	4
cg26894079	11	122954435	-4.732524984762431e-4	7.738703487784634e-4	0.5408422950940226	4.87442088832145	0.18122702458355894	9702	4
cg26894091	1	205719276	-2.0896473990052126e-4	1.4185077237598016e-4	0.1407157734447234	3.7616163939845344	0.2883824668488249	9706	4
cg26894259	1	27817246	5.405398208369159e-4	3.5631383020442244e-4	0.12925836521660103	2.3394459996856907	0.5050062474269	9704	4
cg26894278	13	21016241	-4.6244687139511376e-4	7.181829461162721e-4	0.5196322703099574	0.8407435576659168	0.8396989143992587	9705	4
cg26894288	15	89447626	-3.925440886291288e-5	5.569512179568464e-4	0.9438109226738323	3.9739955682726675	0.26428586474877375	9688	4
cg26894297	1	23754550	4.426998904748972e-5	4.81338148199161e-4	0.9267196969595357	1.7043726336837484	0.6359620969967132	9697	4
cg26894354	1	203311314	2.1394338965452395e-4	7.080120215396128e-4	0.7625188149860342	0.06598571393980081	0.9955800969698616	9704	4
cg26894438	17	15902633	-1.5787053103577916e-4	1.9943076665378205e-4	0.4285906240672215	3.977794289630768	0.2638719505086298	9668	4
cg26894484	5	1912101	3.120109787957987e-4	4.909657311911728e-4	0.5250993699731983	0.8313984732004189	0.8419431231494794	9694	4
cg26894523	4	107725	2.2591970858797661e-4	5.642694972871498e-4	0.6888799321248629	6.386282271938347	0.09425676509276584	9699	4
cg26894552	17	5323715	9.617790745221051e-6	1.3939209212802985e-4	0.9449911248341437	2.392285503153863	0.49507228945229637	9706	4
cg26894575	1	153518054	-3.795862723770308e-4	2.3598691248172837e-4	0.10772448875095517	2.3191910132036986	0.5088543912513052	9704	4
cg26894624	17	47841537	-2.1064394588727142e-4	2.451167010681779e-4	0.3901409011627775	5.713480060916034	0.12641328949526648	9646	4
cg26894684	13	52378339	-7.797176644157141e-5	1.687732969061448e-4	0.6440876800754642	3.4109738620854175	0.33249338652625415	9681	4
cg26894839	5	1511271	5.45155330876946e-4	3.4523326909439875e-4	0.11431479861380332	4.17301620930914	0.24337739793096066	9674	4
cg26894841	16	90016551	-1.0173049906941643e-5	4.882952294574927e-4	0.9833782273154743	3.5765880746946097	0.31096390936858154	9701	4
cg26894854	1	205631084	3.742098822725801e-5	7.14013350836292e-4	0.9582025100533706	0.28460258652790704	0.8673598874220182	5808	3
cg26894968	4	1209971	2.1339850878744192e-4	1.1341300294743253e-4	0.05988962446811405	2.515402919023015	0.47251386127225486	9681	4
cg26895083	1	179708868	0.0014366053956299397	7.191180631646581e-4	0.04574568843778348	0.5214840897229509	0.9141467253058262	9692	4
cg26895569	1	204329222	6.579374198005181e-4	4.835043806334106e-4	0.17358693201596323	0.31582194467041796	0.9570258468383112	9696	4
cg26895571	1	35321412	0.0010578638833077245	3.4902511998432953e-4	0.002438175487873598	3.9127615665593796	0.2710396995927315	9704	4
cg26895622	10	134664800	-4.636035346787469e-4	6.775248432945989e-4	0.4938106414386368	2.4742992227597376	0.4799536999345755	9703	4
cg26895804	8	145917243	-0.0011427246905398353	5.932754527267128e-4	0.05408834495647381	2.283288373719686	0.5157299687891453	9706	4
cg26895931	16	85398190	-5.325348826293939e-4	5.301990608671831e-4	0.31518317298608006	3.342920347844717	0.34171346697158883	9703	4
cg26896155	4	91048567	2.7985849203402e-4	4.1284739610881755e-4	0.4978516229449729	0.2264704574563749	0.9732070068545335	9641	4
cg26896160	1	6454004	-9.905384374588302e-5	1.7875757796802986e-4	0.5794940642075238	5.756655308853647	0.12406870822539685	9690	4
cg26896255	1	171887300	-6.63124899703635e-4	0.0010229858786765461	0.5168395113657376	0.08525029196960249	0.9582705343069267	5805	3
cg26896472	8	57788542	4.848897347731527e-4	6.717346522480068e-4	0.4703884659330159	3.5585681411691468	0.3132450958148076	9701	4
cg26896499	1	223536296	-2.0689843969685578e-6	4.081042501416902e-4	0.9959549462307029	10.365623843540625	0.015700711166830875	9683	4
cg26896572	3	62304515	-5.405224670814389e-4	4.653558988043044e-4	0.24542850026123073	5.474519510174751	0.1401706007516237	9704	4
cg26896668	10	28957429	-1.6400632317691916e-4	3.068580844356518e-4	0.5930166641405179	3.2427666070141177	0.3556882327643514	9655	4
cg26896729	19	17416810	-1.3760665849902917e-4	0.00014053756953150509	0.3275083397675676	5.131604633955176	0.1624101893595277	9705	4
cg26896748	11	2861064	-1.3309746023921264e-4	1.5915977188107555e-4	0.4030139182683583	6.761283108848581	0.07990851453306991	9611	4
cg26896760	11	93922202	6.242700105120122e-4	4.3416161899169e-4	0.15046960752093153	5.300150208107024	0.15109264461915026	9702	4
cg26896762	5	50679361	-4.093962179779489e-4	4.271176592280119e-4	0.3378060402754543	2.4311949462364333	0.4878541112455186	9700	4
cg26896771	15	37180782	-5.203721365852291e-4	6.056219377924004e-4	0.39021035718447805	6.597843884432643	0.08588262931723209	9689	4
cg26896787	1	228603707	-7.865503540375984e-4	9.632407032056018e-4	0.4141760491039274	2.298825650896603	0.3168227450269051	5809	3
cg26896818	15	85607233	2.029579252910368e-4	5.425837040167617e-4	0.7083609594427778	0.33784352104146126	0.9527608507213161	9658	4
cg26896912	5	35229788	-3.1467388136146354e-4	2.33140792313389e-4	0.17710706541682658	2.3580348342956126	0.5014942257542397	9702	4
cg26896918	10	134748215	-9.17926015141459e-4	9.758384814802387e-4	0.34688238625963697	6.13308709702817	0.04658188494497015	5808	3
cg26896946	5	135416405	0.007929453474685546	0.004563599108402111	0.08229122453386595	3.210754794267978	0.3602583027090213	9683	4
cg26896979	1	10494322	-9.365649695642752e-4	9.529570918310665e-4	0.3257065328847911	2.3984466836448264	0.4939238375632139	9674	4
cg26897025	1	55459023	-5.985375999629818e-4	5.390353844741294e-4	0.26683252422216236	2.130885506955256	0.5456897296444245	9704	4
cg26897054	19	42721870	-9.08407962399975e-5	1.2296229044262994e-4	0.4600469435418277	10.289966028532262	0.016255510749582758	9705	4
cg26897081	19	54711114	5.452471481173615e-4	0.0012995197909544515	0.6747953182996913	1.297406704168595	0.5227231253757874	5802	3
cg26897088	19	36706111	2.956535624324562e-4	2.5617240763230615e-4	0.24845119354102121	1.2338807829725928	0.7448902919140138	9640	4
cg26897283	16	67427183	8.171382389678174e-5	8.057839520903853e-4	0.9192257144176632	6.286241713047572	0.09848472426498932	9705	4
cg26897297	13	49796434	-6.156906004948318e-4	7.700750914003562e-4	0.42398883145086796	0.6833970017753584	0.8771020189237236	9695	4
cg26897313	15	57903521	1.5623608305512024e-4	6.240005726639375e-4	0.8022949574964044	1.5559412964076929	0.669420569370449	9700	4
cg26897681	8	41439802	5.896290536959727e-4	7.150775374050705e-4	0.4096176902562929	4.7288246396331575	0.192765460038443	9691	4
cg26897712	4	184114109	3.006606536081374e-4	6.484884306278184e-4	0.6429106882861717	3.1358824467464315	0.37114554355971807	9693	4
cg26897713	8	40851636	-1.5706171039260567e-4	2.0048307342716677e-4	0.43338267915916356	1.9410264451196846	0.5847366526737299	9704	4
cg26897717	19	39691363	2.2830087891840967e-4	2.313747433549226e-4	0.32378248249031005	5.497525122524365	0.06400701698370231	5809	3
cg26897904	11	1892142	7.964688636226916e-4	0.0011394093145158661	0.48454009992312913	0.20223014601037134	0.9038290205799024	5806	3
cg26897909	1	206629196	-0.0011307922376547171	7.774545797247573e-4	0.14581323862293327	1.6682806016923521	0.6440086134938126	9704	4
cg26897989	16	1907736	0.0028608377354716785	0.0016189308369112753	0.07720889131915754	4.868288719272778	0.18169968355283628	9704	4
cg26898024	1	246952048	-5.097002592907821e-5	4.907863113439496e-4	0.9172853669759053	1.583763521342526	0.6630769102885172	9701	4
cg26898039	1	34101256	-0.0015888113497690103	0.0015029361766616478	0.29044848750553953	4.198488753294399	0.24081323320810297	9702	4
cg26898064	1	40915518	-1.9083553472741286e-4	2.180143152577725e-4	0.38139172023970835	1.4113550931690781	0.7028752061930068	9703	4
cg26898077	11	67811114	-3.853907417598857e-5	4.5347652056659685e-4	0.9322726635282441	3.6585987097194073	0.3007674129298983	9706	4
cg26898087	11	106888299	3.6915820421031177e-4	7.461918365742592e-4	0.6207957204146534	0.36138083301915896	0.9480995132892771	9694	4
cg26898099	5	95192949	-4.48985310821161e-4	6.320485737129919e-4	0.4774776981527722	1.0343842012366886	0.7929327926442491	9703	4
cg26898127	11	65629238	-5.42576841478257e-4	4.7433528543801474e-4	0.25267848239467255	3.897380216537157	0.27276055374594566	9658	4
cg26898166	2	73143799	4.245362254180046e-5	2.865297905486643e-4	0.8822127287819378	3.4363691795277465	0.3291090784021833	9705	4
cg26898266	1	200590123	2.3917845683016389e-4	2.1325526565233214e-4	0.26204980423394547	2.794635739526285	0.4243837312992436	9704	4
cg26898309	18	34408894	-6.386915208916248e-5	1.4387831129458856e-4	0.6571069964338137	1.842554460327817	0.605718678660136	9705	4
cg26898336	17	15244519	-9.420522471346834e-5	4.019920108910866e-4	0.814716367630567	2.0766384498672625	0.5566534030057091	9697	4
cg26898352	4	113152877	1.28186668093713e-4	1.0188242367927391e-4	0.2083258136031512	1.5674836229970506	0.6667849542290977	9672	4
cg26898376	11	64110657	1.8630924864688212e-4	3.837996574136248e-4	0.6273688043228223	3.796778925681754	0.28426101810831855	9627	4
cg26898566	11	66313821	-1.1495721916768324e-5	1.6980101983067705e-4	0.9460235450834584	1.2091393091230975	0.7508131727776262	9680	4
cg26898567	17	10630621	2.936059482851792e-4	5.143479301954015e-4	0.5681139368913753	1.0000726236563837	0.8012343841024561	9704	4
cg26898754	5	180216985	-3.905665048823464e-4	5.582193840200195e-4	0.48413660674027825	4.115295532237439	0.2492804203221736	9702	4
cg26898791	17	9347727	5.576808976780563e-4	5.543395206075827e-4	0.31440225874012107	4.267255777002914	0.23401397659185766	9703	4
cg26898869	8	56364964	-3.4184064243800573e-4	6.105193091758191e-4	0.5755354912889474	3.093536129220979	0.37742737115766756	9702	4
cg26898923	8	92220385	-4.126843941999921e-4	5.21127683868866e-4	0.428415203339906	2.8581184855963113	0.41402172432309686	9697	4
cg26898932	17	28442480	-3.9722249226098835e-4	9.913857838156123e-4	0.6886601669320003	6.216412974430686	0.10154306828052061	9631	4
cg26898955	1	84945537	-1.0813409710443768e-4	1.6619852850707014e-4	0.5152840058496366	0.405444729290028	0.939115458751545	9701	4
cg26898958	10	38383359	2.8531802965427633e-4	2.2876175561641033e-4	0.21231396866819482	1.4280468486690319	0.6989737635126653	9675	4
cg26899012	5	86042549	0.0021301367499739787	0.0010341270444503671	0.03941379308345737	1.7844366570729797	0.6183275359293527	9704	4
cg26899156	19	5851465	-0.001038752509405513	7.409884500483268e-4	0.16096091030615886	6.0162292283696734	0.11082330199886144	9703	4
cg26899399	1	201914027	4.539950660324156e-4	0.0015152474235016083	0.7644687220174248	0.9035748912178656	0.824565020851184	9695	4
cg26899490	1	27114329	1.5933764300549855e-4	3.2357656000501096e-4	0.6224179348072234	1.5712036289939864	0.6659366843449893	9697	4
cg26899496	16	88551223	0.0010447253211674785	4.830332842482811e-4	0.030553231009137732	0.542697616581547	0.9094156378958125	9706	4
cg26899526	13	109794149	2.1126564831538142e-4	3.753638032500745e-4	0.5735513049574592	1.9426270053135386	0.37858543839652425	5809	3
cg26899651	17	75441392	7.645435200670591e-5	2.4952931060900164e-4	0.7593044674228324	5.324532192979644	0.14951843177789884	9680	4
cg26899718	16	68404797	5.1463786357023346e-5	4.681783783768159e-4	0.9124700784064358	2.5668007419914654	0.4633395543144544	9704	4
cg26899811	1	202697529	-9.168989265076927e-4	4.472443005483778e-4	0.04035393478535087	2.518967795273169	0.47187292880754605	9703	4
cg26899988	11	128321108	0.0011793512877070183	0.0012111556690035644	0.3301854187206343	1.2196098318964677	0.7483050082636296	9704	4
cg26900034	2	88355166	5.535120577288784e-5	3.67191851867299e-4	0.8801793014939361	2.5321853764453293	0.4695025356956566	9515	4
cg26900105	10	1610499	-3.2639180066162916e-4	4.3376721845897785e-4	0.4517754191807155	3.3094740925119237	0.34632620272231684	9705	4
cg26900146	16	4936043	5.96195949775812e-4	4.0535019745670584e-4	0.1413406214547578	14.75624673437789	0.002037257630195468	9700	4
cg26900154	2	26781731	-3.9123481231570864e-4	0.0015932565870071505	0.8060254198765218	1.7429486474243476	0.627427917008367	9700	4
cg26900259	5	64920287	-7.55663182324705e-5	2.0068127821481636e-4	0.7065088552900934	0.790218931506057	0.8518050772878939	9705	4
cg26900398	15	46074087	2.0596754068102392e-4	4.533892262888462e-4	0.649624320399617	2.693374183555143	0.4413544570551424	9704	4
cg26900458	8	128806889	-1.6340563050714577e-4	3.1465044487796853e-4	0.6035345918051318	0.08384059834001086	0.9589462063354108	5807	3
cg26900616	4	159593389	-2.4951656953902957e-4	1.9628092207910059e-4	0.2036497849677138	2.02241023467449	0.5677684298174174	9703	4
cg26900686	16	49802060	3.733447353458103e-4	3.9150666833729405e-4	0.3402810126337974	0.6282518839308231	0.8899353754999854	9703	4
cg26900724	5	176901661	-4.4777967720144925e-4	2.6227713053074886e-4	0.08777060405313362	2.567985769701253	0.4631297171504609	9695	4
cg26900781	4	47038032	7.257015941721059e-4	6.434835483722748e-4	0.25941696585124785	0.8916432770606412	0.8274439962894965	9705	4
cg26900875	4	3443608	2.5121884753128977e-4	3.826049052986273e-4	0.5114373643410715	1.049010457565313	0.7893951778757246	9706	4
cg26900934	10	77191098	-2.6550808446261726e-4	3.1916013239885726e-4	0.40546756679501256	0.12955756913019045	0.988068480552536	9702	4
cg26900995	17	20060311	4.5612564466265425e-4	0.001045297424438292	0.6625757913320645	4.7346010338528535	0.19229491871094143	9699	4
cg26901096	10	10994189	6.550609251965138e-4	5.345652888580833e-4	0.2204212920889421	0.9344585184444628	0.8171052078039427	9701	4
cg26901352	16	57447502	-6.852892409512282e-5	4.7609662359165137e-4	0.8855485522261806	0.28218181424703387	0.9633440097830048	9701	4
cg26901714	19	376152	4.717385975716529e-4	7.943782344746254e-4	0.5526148997662673	1.6144936933216434	0.656107955513369	9705	4
cg26901915	1	54689333	2.872004151448852e-4	3.76326212696833e-4	0.4453627475332561	2.5006270819703476	0.47517776624873476	9700	4
cg26902026	11	130785536	-3.0552512674206185e-4	0.0012018276018132567	0.799327841150576	0.405685297358363	0.9390655575547033	9706	4
cg26902098	5	78103644	-9.186991735497731e-4	4.914468702870278e-4	0.061570467746294495	1.2783122489789507	0.7342893764638281	9704	4
cg26902130	15	67764719	7.011348452794697e-4	3.7733986885735875e-4	0.0631549522030795	1.3789978081291867	0.7104650616526261	9703	4
cg26902216	8	120220410	5.045696442268691e-4	3.9123978246226944e-4	0.19716576249979054	0.43674298446173765	0.932551910875745	9704	4
cg26902277	19	18885995	-2.893716799884949e-4	4.2313787886752056e-4	0.49405669405864	5.9005050998510375	0.11655249121543161	9702	4
cg26902279	5	134736598	-9.466239304078093e-4	7.96934954013691e-4	0.2349000543048603	0.2673834643709406	0.9660413167037837	9695	4
cg26902557	11	1585852	4.8803601689594825e-4	4.969561308350706e-4	0.32607496980021966	2.36848588477424	0.4995279233187842	9705	4
cg26902647	5	3188957	-3.4660147363821647e-4	7.499225965481343e-4	0.6439500949259198	2.5538227192880734	0.4656425887974123	9704	4
cg26902894	16	88465211	-3.36992100531952e-4	5.707456958262895e-4	0.5548945118817308	2.4468579318388564	0.2942195663908415	5808	3
cg26903053	1	1959813	-9.910239716841472e-5	4.3028964655366183e-4	0.8178465772107131	1.397231066499234	0.7061839128436023	9701	4
cg26903090	16	3019041	2.4709292752616105e-4	3.4919243327109875e-4	0.47918593381403524	5.89280391347868	0.1169436278128216	9673	4
cg26903216	16	17228439	0.0012416758109291541	5.218717350681537e-4	0.017346780019810215	0.8823153701836877	0.8296932834720607	9645	4
cg26903222	5	37378229	-5.089353563736779e-4	5.949788558649275e-4	0.3923386329987033	1.9006906124634686	0.5932723175257509	9702	4
cg26903240	19	1645928	2.4993230589207205e-4	4.263518171568025e-4	0.5577334455888372	1.8580088433819109	0.6023936399883636	9702	4
cg26903766	19	2231868	-8.965639299224778e-4	4.2914195877298507e-4	0.03668960819497485	3.546666769010929	0.31475984411943564	9703	4
cg26903781	7	123176084	-0.0016569124230758846	0.0011056559194149672	0.133982958882093	1.058511142434176	0.5890433072948751	5690	3
cg26903996	5	137072746	-8.591813268468376e-4	9.33050060615256e-4	0.35713871974050865	2.0299453700166254	0.5662147521580176	9590	4
cg26904017	11	63634673	-0.0014744427105655535	8.718811711060323e-4	0.09081672794109356	1.5482465557596985	0.6711806394077119	9698	4
cg26904032	19	56212426	2.0535352500453702e-4	3.7854933457302396e-4	0.5874913711302676	1.0924198030682784	0.7789042814122557	9703	4
cg26904049	1	167091094	-2.367270941101838e-4	6.565560382962134e-4	0.7184292512050476	1.1836358186634361	0.7569317344629527	9704	4
cg26904140	19	2703086	-7.239630310750533e-4	0.0016660035024418343	0.6638885676389299	7.184866386401454	0.06623314609600782	9638	4
cg26904169	7	89839865	7.548471062366661e-5	0.001923066362270257	0.9686892642057519	1.4533610028493784	0.6930756455816096	9696	4
cg26904198	8	145533149	3.902138658159179e-4	3.956061589795188e-4	0.32395180569091153	1.1377517035145432	0.7679693648131147	9673	4
cg26904212	17	7517697	-3.75791692439229e-5	2.275279848383998e-4	0.8688158091462023	0.2856105052971618	0.9627116417183434	9703	4
cg26904260	11	45714651	0.0012816122401106706	7.606956183148564e-4	0.092029128095623	1.4015118236450432	0.7051803896055128	9705	4
cg26904308	1	94477653	-0.0010290285675281174	5.868482536441921e-4	0.07951909672691623	2.1095658063322498	0.3482680269856736	5807	3
cg26904376	8	1204530	0.0010111377078600478	4.785310956483008e-4	0.034600499096453324	0.251079077780728	0.9689502977616966	9704	4
cg26904406	6	111927312	8.739418787878659e-6	2.0989714322525732e-4	0.9667883374803218	1.9053767557717156	0.5922764299304666	9697	4
cg26904700	5	75379748	-2.452876607660309e-4	1.8648746606084136e-4	0.18840784315146275	2.7237444342119668	0.4362072462067641	9704	4
cg26904702	1	153746899	4.00258198740534e-4	6.129300850621174e-4	0.5137406559631659	3.7972156557616428	0.2842101628541382	9705	4
cg26904782	6	122931259	1.592587765053503e-4	2.2950605472618065e-4	0.487732557910974	6.883558860408418	0.07570322283508407	9692	4
cg26904787	10	64028392	-1.527976211724078e-5	1.7334242688644137e-4	0.9297591661425175	2.5361731276031225	0.4687892446824005	9703	4
cg26904914	5	39425374	1.1441974208451676e-4	1.9461626227275884e-4	0.5565827176565601	3.65272178230928	0.30148806697396313	9683	4
cg26904999	6	166796588	1.3451559640552814e-4	1.0213463651575026e-4	0.18782457797338167	0.7504205893006509	0.8612852061162244	9670	4
cg26905126	16	47362879	2.1599861554324998e-4	7.73937649884147e-4	0.7801754033709749	1.3728846987517183	0.7119028341280271	9646	4
cg26905258	13	77898407	0.0010946683495349585	4.428675523775507e-4	0.013444460830459965	1.90456140068228	0.592449627597216	9705	4
cg26905261	8	53322619	5.204212196649644e-4	6.386021851327068e-4	0.4151077714645877	3.0912864604738437	0.37776362611163733	9706	4
cg26905268	19	11308417	-5.2216157511348036e-5	1.8854182271234212e-4	0.7818205366051649	9.132695737888902	0.027577671339369544	9704	4
cg26905327	19	42363855	8.799826451746597e-6	1.496078902493858e-4	0.9530960621290586	2.988889357960081	0.39334139284463676	9621	4
cg26905720	6	32917065	4.358882085144023e-4	4.5207155014729747e-4	0.3349447553220836	2.6933927293382087	0.4413512988266376	9703	4
cg26905768	7	34098803	-1.0090838458256673e-5	0.0028436050407622407	0.9971686267262347	2.211354802118381	0.33098659561411103	5797	3
cg26905826	17	39942981	2.3523396170158184e-4	1.5995616956867762e-4	0.14139523224309505	1.9245794084503494	0.5882071228836797	9616	4
cg26906021	1	155146940	-2.1449294434297311e-4	1.5687803052444302e-4	0.17154404769907505	4.365269225246321	0.1127441019735855	5808	3
cg26906217	11	17251956	1.1458205329545221e-4	2.7537045399309446e-4	0.6773357474393535	1.9564878730576027	0.5814867453639685	9691	4
cg26906251	15	29428655	6.590695957987792e-4	4.2044160866208647e-4	0.11698266035834583	3.160905516820159	0.2058818623551545	5807	3
cg26906273	1	39547881	-0.0020743395463374273	0.0010170458188982357	0.04139283880235514	5.912582227406055	0.11594161785582392	9695	4
cg26906285	11	132935463	9.909980979975785e-4	4.6838310876721746e-4	0.034363071584150195	5.238509677790684	0.15514253917140783	9701	4
cg26906418	1	204379804	9.871089966654135e-5	1.682351017687124e-4	0.5573757993430539	2.924403841633135	0.4034280727481713	9703	4
cg26906629	11	68564367	-1.1046102127512023e-4	2.570953101503023e-4	0.6674501996777276	4.963841905884755	0.17446404548658268	9675	4
cg26906639	16	2963569	-5.639784928063775e-4	3.5094863181857225e-4	0.10805184194926004	2.095376880366901	0.5528486180176247	9705	4
cg26906642	16	68394729	4.7289110299861996e-4	3.727715032517474e-4	0.20459029872918535	2.2804252799415106	0.5162812725028996	9705	4
cg26906731	2	16080615	-1.967151289508213e-4	1.6306658169994967e-4	0.22768313798736017	4.204698279702683	0.24019191911719562	9705	4
cg26906737	1	212541551	-3.757881001779903e-4	4.7851344186663195e-4	0.43226361559113446	3.967627285477449	0.26498108333126486	9703	4
cg26906998	17	17108846	0.0023509112031340957	0.0034796654596914436	0.4992856586437826	0.4589811751656544	0.7949384508949542	5806	3
cg26907082	1	18971840	-6.832986911028316e-4	4.604852334490135e-4	0.13784429497454487	0.14633318515231608	0.9294459783276499	5809	3
cg26907221	19	33666533	7.8196118707585355e-05	8.672279340735859e-4	0.9281537951649331	0.3432494117264772	0.9516993629274838	9706	4
cg26907302	10	127464488	2.9969833386209643e-4	5.215628704649681e-4	0.5655510760258304	6.692153040677475	0.08238482507857937	9700	4
cg26907313	2	71167117	-5.743510116237827e-4	7.975605367648923e-4	0.4714420692761221	1.7035702629772647	0.6361403363456608	9704	4
cg26907427	16	16121165	4.6024246894564016e-4	5.43274503575035e-4	0.3969038523897067	2.9425399400360392	0.400569495926672	9704	4
cg26907472	16	69006828	0.0010058821490784202	9.616817543691823e-4	0.2955787798215739	3.039090092418374	0.38563743233511183	9703	4
cg26907473	11	61956860	-5.769431393316926e-4	4.6787450874374127e-4	0.21753281046272852	7.651281937848533	0.05379616693524328	9685	4
cg26907544	1	6284915	6.826327972005154e-4	3.978472886635373e-4	0.08619570004457869	2.3350120746432244	0.5058467251539885	9705	4
cg26907612	15	65159037	-7.076080526565836e-5	4.424508169698641e-4	0.8729368461713376	4.974453015745407	0.17367740654486272	9704	4
cg26907697	1	155979128	-0.0012863309071941779	8.13272293924348e-4	0.11372421754669708	2.488429871191597	0.47738569409507087	9704	4
cg26908276	1	1489793	-2.2691926621238494e-4	5.417500139207677e-4	0.6753159487208109	5.612267182380145	0.13207588349010255	9704	4
cg26908328	5	79552537	5.71524636989369e-4	4.991311874888846e-4	0.25219303448214997	3.4150121208049877	0.33195319232704634	9693	4
cg26908388	6	33358785	-6.485625440006587e-4	9.12825225816531e-4	0.4773939808165719	4.012332157700671	0.2601355551782576	9697	4
cg26908505	11	126517611	4.0295511318826695e-4	5.1234097147848e-4	0.4315758316929001	3.0182166505299195	0.38882504577887456	9699	4
cg26908611	1	40421002	-1.3276478078322345e-4	2.5252729474926856e-4	0.5990658934454732	9.759319036445998	0.020726804700547354	9700	4
cg26908755	19	8373137	-1.9009984350412923e-4	1.6804112910646305e-4	0.2579415788559334	8.43551724153927	0.037818294195797846	9649	4
cg26908818	5	5288015	-2.2302504871486782e-4	5.062749466328311e-4	0.6595593727432938	0.7201200215423857	0.8684616219986765	9698	4
cg26908825	6	1635818	-7.068613342279359e-4	5.924664889922095e-4	0.2328371078321981	7.451852924029144	0.058808547445049854	9698	4
cg26908876	11	2722076	-0.001123337176668891	8.074608633573975e-4	0.16416567947390062	3.0542736695997434	0.21715653309976582	5797	3
cg26908946	18	29341842	1.1580307276888841e-4	5.410996865341495e-4	0.8305359026773196	2.905069301383385	0.40649438866609194	9703	4
cg26908950	7	83824296	1.891414940271182e-4	2.9137993740524824e-4	0.5162587103752769	11.86595944447103	0.00785671961741312	9682	4
cg26909217	16	72974588	0.0023577542391863696	0.0016320495645998027	0.14855383844410353	2.5418382685924774	0.4677773983718395	9706	4
cg26909237	18	71814861	-2.1767751266206327e-4	2.248018907689208e-4	0.3328904741553425	2.966165964424534	0.3968711899692936	9692	4
cg26909249	15	64650868	-6.259363044768925e-5	4.6045095062052224e-4	0.8918688367807157	2.7021758989344593	0.43985764976983976	9705	4
cg26909431	18	48556216	2.526345241656084e-4	1.6716950820341205e-4	0.13072536966157192	0.9363928578769377	0.81663766405896	9704	4
cg26909477	21	47879575	2.3196415921226306e-4	3.6620566568248405e-4	0.5264555456019168	5.214164649984509	0.15677009507299933	9683	4
cg26909602	2	240972927	2.7871952397378187e-4	0.0012538522422182376	0.8240876960355806	1.385544572648891	0.7089266348034532	9705	4
cg26909613	7	8124545	0.0010944524822305555	0.0011548594289871026	0.3432856397140003	4.382147325582459	0.11179665225165945	5624	3
cg26909797	18	9911079	-4.7855893343623637e-4	9.531845798047275e-4	0.61562304076205	1.5771582183354291	0.6645800586088484	9516	4
cg26909813	17	45057218	2.7669940859138933e-4	0.0014663890229495156	0.8503323346224209	0.6944448259811986	0.8745097979780017	9603	4
cg26909954	8	127570872	2.817820446338656e-4	2.013633762020628e-4	0.16170179501009357	1.9505964419803503	0.5827236491719205	9659	4
cg26909981	19	49377294	5.453343345479444e-4	3.140605707714341e-4	0.08249338012438098	1.7950225171947523	0.6160186904631846	9685	4
cg26910001	17	16838321	0.0010488341036745835	6.218280212440631e-4	0.0916620482415306	1.471299052626922	0.6889101580122581	9699	4
cg26910047	18	77234438	2.0615875832642893e-4	6.39360229077429e-4	0.747115302703937	0.32661016394282943	0.9549485458998365	9700	4
cg26910092	2	216300599	-6.103892440823574e-5	1.9619259117715254e-4	0.7557113911025031	5.341435658614112	0.14843617833761005	9699	4
cg26910132	1	18396374	0.0010801290573968052	0.0010192084448952313	0.2892481213263628	4.063006166785453	0.25474048463494314	9701	4
cg26910205	14	91977306	1.3135961675206842e-4	1.869071190432445e-4	0.4821760838221709	0.7222509950777525	0.8679582279249687	9697	4
cg26910270	1	47842729	-0.002836431766087644	0.0010571510088778172	0.007294526073485509	1.3657392194708708	0.505165283227692	5619	3
cg26910384	1	1103312	-1.3338600647122523e-4	5.295621600223321e-4	0.8011339801150668	6.889195649570583	0.03191759592769494	5809	3
cg26910465	15	43622671	1.4538503181945093e-4	1.7412991145062523e-4	0.40376118107202175	10.004214013201576	0.018530348748495407	9703	4
cg26910511	19	39799037	6.162852441927564e-5	0.001471356153378679	0.9665899559338104	0.8643977935879558	0.8340098097034265	9701	4
cg26910594	6	30710687	-6.465684532252025e-5	1.6221524515747798e-4	0.6901977355462352	0.36194338816575844	0.9479868732670839	9655	4
cg26910651	8	30669848	2.8467331439826826e-4	1.615405078716418e-4	0.07802857894125355	0.33167952083812496	0.8471819753982677	5783	3
cg26910867	11	68228179	-5.382292772233753e-4	2.7126057531070153e-4	0.04723599548576109	2.037512659273337	0.564657430797702	9700	4
cg26910870	1	2046928	-0.0015870185261892436	9.589174509307022e-4	0.0979223519012129	1.703450447261144	0.6361669548512028	9701	4
cg26910936	5	173661962	-1.2255468704286743e-4	2.3539747379680266e-4	0.6026254336789183	0.4198082639064426	0.9361208494490095	9693	4
cg26910994	1	4068470	-0.0012798105695933076	9.269191780858203e-4	0.16736682087328453	0.47748489475711886	0.7876177092579811	5807	3
cg26911120	8	139739878	-1.0444684279390751e-5	1.8023073686997706e-4	0.9537870720930804	7.145708279268085	0.06739574805878457	9698	4
cg26911140	8	146017711	-1.7842826700965427e-6	2.201405618436334e-4	0.9935330590819107	10.742103970074195	0.01320537403495098	9704	4
cg26911220	1	228652478	-2.0968477069278877e-4	3.1582175346946584e-4	0.5067326135617732	0.3155366891391448	0.957080450064818	9686	4
cg26911243	5	96401915	-5.656533667768323e-4	0.0010137621823783686	0.5768618510102779	0.029811167216765907	0.9852049547087451	5772	3
cg26911562	5	139927164	-1.9507456604844357e-4	2.548546948529302e-4	0.4440128788800905	10.473018511278248	0.014945049606136572	9701	4
cg26911630	17	80899158	-2.039033131485724e-4	4.7659513681128286e-4	0.6687724252237166	0.026415607335846514	0.9988671545624441	9704	4
cg26911704	16	1515382	1.559021943477554e-5	1.9925027246681516e-4	0.937633638507961	6.400331875314537	0.0936771382196907	9702	4
cg26911787	12	96587734	-5.2843938182770026e-5	3.6375945309852697e-4	0.8844963924407786	0.9205220394223573	0.8204727560145177	9706	4
cg26911804	13	111806221	1.6577208670773727e-4	2.040105347124533e-4	0.4164667558778301	4.806941047574481	0.1864921417238931	9661	4
cg26912069	5	107437721	-2.4287573398344486e-4	5.199508591788003e-4	0.6404191323861466	0.15910481126212095	0.9839043423748286	9697	4
cg26912078	2	97523308	7.7283513218697e-4	4.5288851069001835e-4	0.08792287669941817	4.835937085562345	0.18421244571674578	9698	4
cg26912105	16	84553585	-5.402776522792373e-4	0.0010294667665722427	0.5997131190949487	0.3481769768988482	0.95072700018629	9706	4
cg26912131	7	129978694	-8.55312263288968e-4	9.233870117753048e-4	0.35430198240482047	0.7837794628605064	0.853342707653851	9703	4
cg26912222	16	68000829	5.550260463884396e-4	4.013115908492029e-4	0.16665560863890636	1.0698705205443777	0.7843519814506074	9702	4
cg26912242	7	94285352	-3.495200165407423e-4	5.995139906301588e-4	0.559889527336892	4.089352635575905	0.12942207482178195	5765	3
cg26912251	6	168970824	5.547079963502052e-4	0.00122177863472517	0.6498167525101873	1.9398466020622074	0.5849851510688241	9678	4
cg26912269	1	236714011	5.4839481874832376e-5	5.099989577692435e-4	0.9143696249761994	2.7018286836765526	0.4399166181748681	9703	4
cg26912278	6	170151850	1.5254269666420113e-5	1.5736360778717036e-4	0.9227768613361855	5.936214301460838	0.11475511471575481	9593	4
cg26912312	20	61274254	-1.4021128267399915e-4	1.966127595839861e-4	0.4757627194483613	1.1379566404441706	0.7679199915649066	9706	4
cg26912314	16	56291781	-7.845564625571647e-4	5.685552891381682e-4	0.16761363499552567	4.246830615853567	0.23601487619364797	9705	4
cg26912363	2	69429528	-0.0021289477907107243	0.0010113520305981276	0.03528685276569648	0.9844964160877231	0.611250629679019	5779	3
cg26912412	17	7080427	-4.2476582807792987e-4	2.2804610313538167e-4	0.06251414607334954	1.10693941493952	0.7753991508741247	9671	4
cg26912485	11	134254936	-4.714826227285458e-4	9.74953975374493e-4	0.6286735023126946	0.7385487156534485	0.8641015922165294	9695	4
cg26912541	16	343263	7.845966726608995e-4	3.087604711529913e-4	0.011049874079028427	1.1720496445208823	0.7597154676665518	9703	4
cg26912592	17	37074981	2.957662161111963e-5	1.0071052729518294e-4	0.7690027878215774	0.47829892437183774	0.923632512294511	9648	4
cg26912602	1	206644843	-7.070463826567341e-4	3.850727591313021e-4	0.06633738121706081	0.4546274538455839	0.9287402996849167	9706	4
cg26912636	20	56286391	-2.584393147073808e-4	6.844908386697051e-4	0.705754278125414	1.1472868736954656	0.7656728209231107	9703	4
cg26912671	1	66458803	-9.736881716812662e-4	4.421656947860262e-4	0.02765902888879632	1.5780039541662298	0.6643874954244108	9698	4
cg26912688	1	176176562	1.0047534458839072e-4	1.2497137455928507e-4	0.42140455652045006	3.7060031437677665	0.29501048121077184	9706	4
cg26912718	16	1148520	-9.949200177524044e-4	0.0011803836642058224	0.3992963964804109	1.952041435844686	0.5824201086530527	9701	4
cg26912877	1	6305344	2.614256370938935e-4	2.654561654450414e-4	0.3247141674222608	0.6217989660980526	0.73278752973574	5788	3
cg26912890	1	214724875	-4.18302227610101e-4	3.4133668814222037e-4	0.22039338076588344	0.8401247220631384	0.8398475898421047	9643	4
cg26912984	6	111408745	-9.863016346578306e-4	2.968918027359403e-4	8.934549732764595e-4	0.1780219091027591	0.9148355519065035	5807	3
cg26913058	16	419975	0.0015279536977661455	0.003984867484535418	0.7013942735375847	0.6748196481729175	0.8791100250763508	9698	4
cg26913155	1	3128175	6.490503320960394e-6	5.490140410568119e-4	0.9905675422185564	1.2072984423840962	0.751254381215013	9688	4
cg26913186	15	25963457	-7.333747078013661e-4	5.198389671645217e-4	0.15831159866961161	0.5316451266356739	0.7665751339827955	5803	3
cg26913248	2	239755455	-9.15100332669206e-4	5.04109712347511e-4	0.0694808744611226	9.59730730092002	0.022318391417197433	9702	4
cg26913306	1	159912862	-4.5530660595858826e-4	3.591328862499622e-4	0.20487143832752325	2.1171117208937824	0.5484587103814019	9688	4
cg26913336	17	12569095	-1.1657436610830226e-4	3.8214780281168914e-4	0.7603277150050596	2.1005873561283783	0.5517939463335585	9703	4
cg26913344	4	185872829	-2.074569755615385e-4	3.8507788032131693e-4	0.5900660572075169	1.32183402912393	0.7239550154214373	9705	4
cg26913398	1	226298472	-2.904484820991588e-4	1.7729952745249649e-4	0.1013842184052815	3.3202325771699353	0.34483655960669346	9706	4
cg26913446	15	67457767	-3.7091931030575065e-4	3.3618307352930693e-4	0.26988589782734057	0.7058676075560054	0.8718229683905714	9688	4
cg26913563	5	172517927	-5.27189664690803e-4	7.297325394302052e-4	0.470022579271188	2.418870341054358	0.49013158159582165	9704	4
cg26913576	11	2151698	-5.999786053814427e-4	4.6267332479046745e-4	0.19471203339946602	8.023905869210143	0.04552021847431645	9703	4
cg26913669	1	103574958	3.8099985929082494e-4	4.77130346112297e-4	0.4245666819869108	9.999436979068298	0.018570921953691973	9704	4
cg26913791	1	47134196	4.880638034864049e-5	1.7525608660874854e-4	0.7806392500405179	3.4855406782919798	0.32264229412613077	9657	4
cg26913798	2	240091029	4.483027815157847e-5	1.6622486718511522e-4	0.7873936920330659	3.3113194608704366	0.34607029131862044	9592	4
cg26913833	2	232388288	5.306608036346794e-4	7.877120949871518e-4	0.5005188811750496	3.314034083293536	0.34569413321862846	9705	4
cg26913850	5	3093712	-3.0914842926144825e-4	4.512424528842643e-4	0.49327770927456305	1.423810405658958	0.699963053898621	9704	4
cg26913977	1	192777635	3.8517662753003394e-4	2.7524824506534775e-4	0.16169934602126576	2.409060478084827	0.4919502461379019	9666	4
cg26914205	18	77865873	1.699976976357837e-4	9.059745294623126e-4	0.8511583165292198	0.7490473229179834	0.8616112798042624	9703	4
cg26914237	11	131557869	-7.923195113032426e-4	8.567093414170096e-4	0.3550488708357969	3.914765745397713	0.27081619787561223	9703	4
cg26914267	1	201872989	2.1656098181833095e-4	5.658724535177872e-4	0.7019401257969266	1.2767192781853594	0.7346685971119107	9702	4
cg26914296	10	74673223	4.926064470621417e-4	7.597619507291522e-4	0.5167460170427034	2.3247131546267985	0.5078030620625262	9703	4
cg26914334	11	120561236	6.234261009616314e-4	7.684220186153917e-4	0.4171894372427165	1.6288054413160475	0.652876159405102	9698	4
cg26914390	19	49140816	-1.1063088845866161e-4	1.9973225383690074e-4	0.5796500502351458	2.1566342421646287	0.540540502590906	9705	4
cg26914616	6	127980151	-1.9486588410654761e-4	4.91733805133074e-4	0.6918960620025676	0.42153887190934225	0.9357579944138462	9701	4
cg26914630	16	88455751	-1.9958311325840266e-4	1.5996425797998288e-4	0.21215076965929025	4.082532589513782	0.2526889077242963	9684	4
cg26914705	22	32341446	2.0908922465691945e-4	1.4604133578859378e-4	0.15222608090740683	5.420554367234904	0.1434683206663837	9706	4
cg26914865	19	13735016	0.001303796108927274	0.0022451737702679627	0.561435545954392	0.16595107711871288	0.9828892047454042	9701	4
cg26914927	2	38156004	6.726739293882766e-4	7.224765156601754e-4	0.35181898814652984	0.635710241807549	0.8882108437369646	9697	4
cg26914931	2	236869352	0.0010268848962322406	0.0011509841526674079	0.3722965279138233	3.9562746182306485	0.26622455546003426	9705	4
cg26915318	16	49824449	2.31238554341131e-4	4.2556696311151485e-4	0.5868779341480781	4.592063193400948	0.20422399933239602	9703	4
cg26915329	13	60033345	8.490108941739231e-4	0.0010143268581898114	0.40258186514203126	0.6797548050949684	0.8779551740443972	9705	4
cg26915336	7	35407225	-3.808804502700259e-4	7.52484934956528e-4	0.6127418368951983	3.6870518882005445	0.2973000563533246	9705	4
cg26915343	2	18902839	1.3891698564003248e-4	6.916463553147351e-4	0.8408160740814149	1.1737983532383658	0.7592951619982216	9704	4
cg26915351	2	220089491	1.6003662113483425e-4	2.6910878335921067e-4	0.5520499155693788	2.885056797877468	0.40968876360793294	9681	4
cg26915370	7	134575524	-0.0013929345813027568	5.682401632376459e-4	0.01423360658118945	1.676549964556322	0.6421597976962496	9700	4
cg26915384	16	27896619	5.779840143291918e-4	3.9798914346544884e-4	0.1464291149917605	7.161680145892226	0.06691917797687706	9700	4
cg26915536	10	135191635	-5.998421284132357e-4	8.864311653907323e-4	0.49860049827446484	3.054483102002803	0.3833009980349775	9644	4
cg26915558	11	68181218	-2.0020432332454476e-4	4.151217692946507e-4	0.6296080856462691	1.3436272369210691	0.7188003396860159	9703	4
cg26915618	1	8427379	6.434559535053251e-4	4.6000482095746604e-4	0.161872177340163	5.354139760002818	0.14762767059809015	9700	4
cg26915625	1	145419115	-1.2908255033493106e-4	4.367317123501026e-4	0.7675624077525286	5.65308013970623	0.12976408218960656	9703	4
cg26915774	2	162094867	-9.037861091066184e-5	1.913558238178131e-4	0.6367079885512845	3.811396264618276	0.28256333392172217	9615	4
cg26915779	17	11897656	0.005494	0.002347	0.019239345346723787	0	NA	1087	1
cg26915799	1	201852272	5.306821363167829e-4	5.747733166623902e-4	0.35585638712574386	1.57261992971323	0.6656138770700144	9705	4
cg26915870	16	1227475	-4.4474707780802776e-4	0.0010261927959567718	0.6647276546740393	1.0085119061215237	0.7991923371926795	9702	4
cg26915889	1	112114712	3.0265601225594436e-4	3.7680716321947504e-4	0.4218522459277503	1.107249039266522	0.7753244311986599	9704	4
cg26915924	16	8807043	6.991732340159658e-4	0.0012986012341732738	0.590297562113855	8.760080627329973	0.032656816106353105	9706	4
cg26915994	22	43810371	-6.858009971151778e-4	7.289813706874983e-4	0.3468247115166104	3.025079481679942	0.38777455358913937	9706	4
cg26916117	22	42196600	4.5939899035715105e-5	9.121250130562788e-5	0.6145017808383013	1.8561900506736868	0.6027843430585488	9686	4
cg26916166	1	183387420	0.0010755691255065795	5.627415036984597e-4	0.05596574476972271	2.8593655844436365	0.4138202913869492	9704	4
cg26916297	7	100823700	1.5549029697821097e-4	3.7140411412248434e-4	0.6754680758428058	0.7702830828130042	0.8565609130235419	9703	4
cg26916373	22	43506535	8.315312540552237e-5	1.7039313430336158e-4	0.6255445373616308	0.523372435543692	0.9137273904448783	9705	4
cg26916410	16	89642016	2.9973661854472823e-4	4.7618405489357405e-4	0.5290509671087049	1.8373783952049543	0.6068349533235611	9681	4
cg26916576	14	91700557	1.2557005839584424e-4	1.8734426519477734e-4	0.5026897097681338	4.369126123600784	0.2242652429514885	9693	4
cg26916607	16	56994770	-4.0445069142514803e-4	4.4500326912259316e-4	0.3634180746739779	4.542799135731818	0.20850432507277725	9691	4
cg26916621	17	46657346	-5.175395608382267e-4	8.701648534900526e-4	0.5520036686568046	0.9894495783938695	0.8038048262551942	9705	4
cg26916658	7	8304543	-3.0126311373174805e-4	8.705407319144955e-4	0.7292943535419043	4.122470159351102	0.2485396302042431	9568	4
cg26916687	18	76779338	6.611859142773269e-4	4.941587649652132e-4	0.18089545602384643	2.725464229025314	0.43591724613157934	9696	4
cg26916764	1	115268937	8.601131117379228e-4	4.4655685822976387e-4	0.054091903426206484	1.1563479254073652	0.7634917691829288	9704	4
cg26916780	15	64889554	-6.410322651053971e-4	3.8504283710375604e-4	0.09594595200156569	1.085483078097012	0.7805796317286218	9705	4
cg26916894	14	99585486	-7.558420346115671e-4	0.0018174715747876506	0.6775010539365095	1.9147348119709542	0.5902909967769595	9704	4
cg26916916	17	9070303	-0.0011612959074735064	7.338069519970859e-4	0.1135210476136655	0.16088190699643412	0.9836425668556261	9680	4
cg26916927	6	38671019	-3.6378640088708194e-4	1.8628233815697718e-4	0.050834230709633714	5.660955973162187	0.12932241546366002	9702	4
cg26916936	11	121970613	1.3945678501217933e-4	0.002334497952195522	0.9523648020853537	2.2296217347125906	0.5261374045529069	9395	4
cg26916966	17	40274524	5.175933040298837e-4	5.569187868398533e-4	0.35268835461782894	2.5791145265019733	0.4611628104426688	9696	4
cg26917125	1	27140293	-7.613492537591683e-4	4.963665111812586e-4	0.12506780802133777	0.415366071320892	0.812464518182978	5806	3
cg26917132	16	87425759	6.028000884610106e-5	1.607866118543749e-4	0.7077297135989209	0.09576191547806541	0.9532472570322488	5807	3
cg26917140	1	91184770	0.001185596994117031	0.001069975943613877	0.2678361263380722	4.604361974776016	0.2031682085927214	9704	4
cg26917194	19	42724191	3.21745831661441e-4	1.7514669380321957e-4	0.06620875318634369	8.950639652892141	0.02995440915005259	9706	4
cg26917215	17	73780911	-7.266177870706903e-5	1.6470252459832907e-4	0.6590900797153406	0.13556752430461377	0.9872515323430419	9704	4
cg26917256	10	130279848	0.0013145506608244165	9.916660729631416e-4	0.18497285635833646	3.513250790894765	0.31904759983946424	9704	4
cg26917367	19	57352807	-0.0012257892750342195	0.0012336783524753826	0.3204150922956575	1.6237793657985728	0.6540101081229204	9699	4
cg26917462	1	234745804	9.266491468772615e-5	1.7301883587968775e-4	0.5922509055925677	0.34087894554435066	0.9521655057430252	9664	4
cg26917480	17	29247893	3.6875996275996796e-4	4.4629617650392616e-4	0.40865244567019376	0.8410856876017078	0.8396167138343275	9704	4
cg26917540	17	19771364	-7.384113864949214e-4	6.629276543202157e-4	0.26533744644576124	4.73420676631113	0.19232700141753617	9706	4
cg26917551	16	2581122	-5.131133951667368e-4	4.5473349481142385e-4	0.25915834329215637	2.9201463376192542	0.40410161015911966	9700	4
cg26917625	20	21284349	2.5856729608690502e-5	1.4481346055744202e-4	0.8582895055738858	1.4477245425573135	0.6943869402749695	9706	4
cg26917640	15	67204380	-3.0462341768750607e-4	9.192004075272894e-4	0.7403420340744706	1.385941279402431	0.7088334573705509	9690	4
cg26917665	11	2444485	3.9078952232432914e-4	3.589899753505805e-4	0.27633887619154746	0.8492867761962766	0.837645530239028	9693	4
cg26917673	4	81952024	-2.8806164660968805e-6	2.486023519577748e-4	0.990754922651852	2.4277512826527947	0.488489637430572	9687	4
cg26917694	1	221061058	-0.0013119093276245503	4.6185589679053403e-4	0.004504053303171544	1.6165110277505579	0.6556518767263004	9703	4
cg26917697	16	1160677	-9.661341623667409e-4	3.2776562360756353e-4	0.0032021256809944944	1.1272177681976714	0.7705079993252	9534	4
cg26917745	7	30939723	0.0012586248174016866	8.849634252962528e-4	0.15495841512443995	2.0895407762760723	0.5540316319681736	9700	4
cg26917746	6	158518021	8.260976013191763e-4	5.075415616339991e-4	0.10360013291053292	2.6338031989033595	0.45159420406165884	9696	4
cg26917754	1	32644779	-2.6393845619560895e-5	9.251955163709915e-4	0.9772411501943632	1.3907536762486743	0.7077035452629837	9701	4
cg26917828	1	226825448	2.0784888273750812e-4	1.8599761016115885e-4	0.26378851831299066	2.3087571046079196	0.5108453544336334	9620	4
cg26917873	1	12677995	1.0887048553778156e-4	1.356674324539731e-4	0.4222749934913163	1.5794901622776911	0.6640491771977536	9703	4
cg26917999	8	20112890	5.657448620052995e-4	0.0014771782354386061	0.7017269931519838	7.37358922871887	0.06089701168954068	9703	4
cg26918011	19	16634068	2.5181186978631194e-4	3.8987520452795027e-4	0.5183582811997591	3.9826339035961085	0.2633454709176471	9705	4
cg26918041	15	68606598	5.600029317206273e-4	4.5617480459941834e-4	0.219594904630603	0.9307738228702994	0.8179957366259752	9702	4
cg26918062	16	3493815	5.734137129043573e-4	8.904917478282524e-4	0.5196212918304346	2.1332082114976463	0.5452237850143121	9706	4
cg26918105	5	41928727	-5.596693159446647e-4	6.317225784447875e-4	0.3756489943145067	7.350169697952535	0.06153582293691133	9706	4
cg26918106	15	57998919	-2.8364222824723565e-5	1.9416766697130178e-4	0.8838573808053886	0.16702296362007313	0.9198805247171603	5799	3
cg26918117	7	101603298	0.0014231331083857577	6.32855448597137e-4	0.024528464615489624	6.061951461776755	0.10863474669676085	9706	4
cg26918279	16	86542693	-4.0424874170695904e-5	2.0816671837019167e-4	0.8460234298573088	2.4389216517022314	0.48643049506088804	9683	4
cg26918305	16	88908488	-0.0012060753513349982	6.365528943509165e-4	0.05813245295874805	2.36475194823531	0.5002297605362093	9704	4
cg26918375	15	53072827	1.3779692940248475e-4	3.2701093421076883e-4	0.6734752501874652	1.3519980029600571	0.716824207876016	9679	4
cg26918442	15	43622840	-3.486999386379983e-5	1.3419721605436078e-4	0.7949861070187291	5.030956660768783	0.16954432941794226	9705	4
cg26918471	5	121297617	5.772098009401572e-6	2.462158410578409e-4	0.9812967108441841	0.5719564823214016	0.9028211954055271	9700	4
cg26918510	11	22851422	-1.740303743195471e-4	3.169961133242566e-4	0.5830065147307566	2.8007630209377496	0.4233743256259145	9626	4
cg26918577	17	75888026	3.7806359266641675e-5	7.975439221269515e-4	0.9621916535976285	6.192536016895915	0.10260956301883026	9702	4
cg26918675	7	130774813	-4.491581129919821e-4	5.692622989438474e-4	0.43010157610346733	0.41861585800154144	0.9363706079419162	9703	4
cg26918723	6	30812173	1.0615578721181521e-4	3.6956262942875134e-4	0.7739231377361846	1.3547454884067174	0.7161760615796909	9706	4
cg26918754	1	17634629	3.1627450214307296e-4	3.6379904602674675e-4	0.3846470027095913	1.6003963241967045	0.6592999591932783	9702	4
cg26918756	19	10624954	-2.2956750798773046e-4	5.001150328375061e-4	0.6462130472630355	6.227273500870115	0.10106149239603841	9704	4
cg26918792	6	26402310	-4.3899839020275586e-4	4.061072229448766e-4	0.2797009668445868	0.5347593908396608	0.9111911896027964	9665	4
cg26918808	1	67950349	2.4859119474419754e-4	0.0010686874988053061	0.8160615032207347	1.0406478987220824	0.5943279846106262	5808	3
cg26918935	13	108920801	-0.003545564733308602	8.761382613547453e-4	5.192043764615962e-5	3.318741699384004	0.34504265587790506	9703	4
cg26918954	5	179728553	7.500331424638373e-5	8.14828586146927e-4	0.9266599297215999	1.9002214191579712	0.5933720902897004	9703	4
cg26918957	8	22926800	-3.7924107507522793e-4	4.010650296136251e-4	0.3443602991375797	1.480638764842026	0.4769615580550396	5809	3
cg26918987	5	179518013	9.943374872577674e-4	0.00105629123980336	0.3465266291564209	0.13706189083001485	0.9870459255259332	9703	4
cg26919014	16	58061992	-2.4575897779454305e-5	4.3106398992995726e-4	0.9545354926976377	2.9635477194250077	0.39727961442247356	9704	4
cg26919100	16	67695516	-2.4644092786530017e-4	7.091965699272094e-4	0.7282208872884217	2.513646002739153	0.47282999222335237	9683	4
cg26919145	11	36148147	5.188409181554953e-4	8.401235983005882e-4	0.536854282905523	2.6069917647738263	0.2715807173318755	5808	3
cg26919149	6	168501903	-0.0017805371715276324	0.0015758414912212632	0.2585200031277304	2.1526959954973015	0.541325780308997	9676	4
cg26919186	18	56701751	0.0012312501123570455	0.0010456629427704454	0.23900286529759962	5.6068109495448475	0.1323878950611529	9702	4
cg26919332	7	160752	-2.795015419970123e-4	5.570258640764712e-4	0.6158259407727575	0.8559748168737507	0.8360369508358158	9704	4
cg26919347	4	77231677	4.455432927723296e-5	5.263102526923465e-4	0.9325363749463156	1.5929674153648419	0.6609854603999541	9699	4
cg26919378	22	20791300	-1.705373738413749e-4	3.6964541984815477e-4	0.6445446857225865	2.3019097760846154	0.5121551433108625	9701	4
cg26919387	1	10676290	-3.628419156562475e-4	4.4767786641037856e-4	0.417654142016179	0.40664693273226776	0.9388659971169978	9692	4
cg26919417	1	26895412	1.5852538727538745e-4	4.3135588974342083e-4	0.7132424649021596	1.3974927040509324	0.7061225604782988	9701	4
cg26919459	4	79472874	-4.903574520001436e-4	3.2918739296426783e-4	0.13632951280144606	3.7449970336506864	0.2903490471989226	9527	4
cg26919527	22	21133973	4.900972723344223e-4	4.152792295101371e-4	0.2379353046330315	1.876520256832393	0.5984264712521676	9705	4
cg26919618	6	33286790	9.663328571965321e-5	5.446424692446877e-4	0.8591744337810876	3.5778621790267167	0.31080317689414827	9679	4
cg26919657	15	78004680	-0.0012466718181138579	6.73635348861943e-4	0.06421809236281718	6.188966686421495	0.10276991117427639	9703	4
cg26919723	8	330109	-0.001267326109308841	0.001021972601668081	0.21494641165557385	2.11031381789379	0.5498290274997373	9686	4
cg26919780	5	143200155	0.001926109738737712	0.0010523309445854595	0.06720105662619583	3.1666260256092285	0.3666413071379694	9690	4
cg26919818	5	177540566	1.1169384473892199e-4	1.5707404038189942e-4	0.47702820852393896	2.2687021630784017	0.5185432429813048	9667	4
cg26919953	11	68472942	1.0548633926422679e-4	4.039812305487334e-4	0.7940023351321615	1.1471092430401224	0.7657155906317898	9698	4
cg26920007	16	679347	1.5699143242870286e-4	4.2357157418515615e-4	0.710907682578193	0.7924785026732417	0.8512652177497703	9702	4
cg26920057	19	41889874	5.595730455464894e-4	3.1881701361747975e-4	0.07923292209146016	2.707778773063634	0.4389069915681294	9704	4
cg26920327	19	41035836	0.0012011377974510146	0.001815734025153356	0.508281214264152	0.6384594555830017	0.8875742302413903	9701	4
cg26920345	4	79138888	2.3953208152642107e-4	5.545319265000265e-4	0.6657751114079893	1.8472371764367783	0.39707957077351935	5809	3
cg26920451	15	34260956	4.388244266832652e-4	5.120832102160719e-4	0.3914782170812434	5.489479593189329	0.13926920999763748	9704	4
cg26920573	8	141541006	4.5278715142010455e-4	4.736716791332111e-4	0.3391180726155263	0.8687763157230184	0.8329555041428458	9695	4
cg26920587	17	47841694	9.368374868408366e-5	1.458557923224444e-4	0.5206758627811293	2.9650546642243514	0.39704450028118954	9703	4
cg26920627	1	7319248	-5.871886469995929e-4	6.334571193236767e-4	0.3539479293771497	1.1337221443664953	0.7689402865433106	9703	4
cg26920632	19	50094770	-2.4033682020165175e-4	2.1935011681266787e-4	0.2732202666890103	3.823500452433382	0.2811644418894582	9706	4
cg26920757	9	130541237	-2.4205633297322502e-4	2.222942703609552e-4	0.2761977839361188	6.0185308652193585	0.1107121305849645	9696	4
cg26920808	12	72237548	-5.308650986645239e-4	4.597766513092353e-4	0.24824804965876063	2.232293881004448	0.5256155257719723	9705	4
cg26920864	16	3038821	-5.205312167141052e-4	4.38880837414233e-4	0.23560561411771727	2.2945726498423804	0.5135614404997434	9705	4
cg26920902	15	96960987	1.5736666365922044e-4	2.7204537481894417e-4	0.5629553418705631	3.8488551938493645	0.2782543655560366	9703	4
cg26920905	18	21718735	2.747370161742816e-4	2.2857460837721576e-4	0.2293799077211214	0.7787254698731493	0.8545485574501599	9703	4
cg26921068	6	31496071	-5.232195334198963e-4	4.135967899807208e-4	0.20585434579874937	2.837657553502037	0.41733827195164186	9706	4
cg26921093	17	63534688	-0.0011770193783175492	6.589292712554641e-4	0.07405707734422741	4.332751264311208	0.2277024955971617	9700	4
cg26921187	14	89883537	-1.3629553346744025e-5	1.953743657749864e-4	0.9443837170234595	3.2419071499325645	0.3558102718153242	9699	4
cg26921250	1	245030138	7.42037950611974e-4	5.187407601721743e-4	0.15258501463115062	2.824061252524089	0.41955430798604487	9698	4
cg26921513	14	102424834	5.763817026381261e-5	8.356312901848988e-4	0.9450090409972001	4.351972823112121	0.22588015075790918	9704	4
cg26921533	11	67810300	-8.340403533766968e-5	4.2233157353988005e-4	0.8434482324919456	0.8342445997507875	0.8412598486021221	9705	4
cg26921566	19	1497483	0.0012461572192607607	0.0013413964272406406	0.35288911014776597	2.1688090138466496	0.5381181236871857	9701	4
cg26921586	4	493489	-1.3850476270951028e-4	2.3917937420516727e-4	0.5625330202510335	7.446883069200212	0.058939075496762645	9695	4
cg26921611	8	37917868	0.003220425799908932	7.43067555312783e-4	1.4645013503359898e-5	5.094484908270658	0.16500780334282933	9682	4
cg26921612	22	32150828	8.451168939136355e-4	9.193369039098446e-4	0.35795546979842474	9.254732435326448	0.00978048487774135	5806	3
cg26921638	1	228193587	2.1424507029900163e-4	5.49142675062328e-4	0.6964295964290843	2.2174854973981937	0.528512490490681	9704	4
cg26921657	21	44868906	-3.8475451956072166e-4	6.312005286282398e-4	0.5421533939790564	1.1068032001854535	0.775432023071103	9706	4
cg26921846	21	30671131	-3.7630680092834933e-4	2.3547791894478737e-4	0.1100306095182295	0.3410976793231789	0.843201906927161	5807	3
cg26921881	17	1819914	-4.250350829424983e-4	4.819248361456595e-4	0.3778021928454861	6.872697230681338	0.07606795496848053	9624	4
cg26921969	5	92948217	8.57207987965409e-4	6.380067226040758e-4	0.1790868189279795	1.4922827616899514	0.6840526069595951	9706	4
cg26921987	11	119548369	7.124014608170655e-4	6.42856685625653e-4	0.2677837244937456	2.824813881621753	0.4194313835468344	9697	4
cg26922007	11	5080452	4.898013991951921e-4	6.36356839751579e-4	0.44148016408710977	2.5396896545250405	0.4681609561180558	9705	4
cg26922038	14	23823028	9.033609625340019e-4	4.8023466009784163e-4	0.05996071200894629	3.002507129471853	0.39123878772158316	9704	4
cg26922451	1	26376157	-4.502644752755182e-4	6.486977896269555e-4	0.48761627038484784	1.6424713370354787	0.6497985255666742	9693	4
cg26922483	15	97322838	2.2900786107413537e-4	7.888115696571392e-4	0.771571356074524	3.4222294850991943	0.3309896514129728	9705	4
cg26922511	8	62635956	-1.219019937552704e-4	5.24980485136921e-4	0.816380421496777	0.8978648431844082	0.8259430407934759	9694	4
cg26922546	5	72678459	3.026292639411585e-4	0.0010947610024081484	0.7822146746243239	4.943774439687979	0.1759608580980691	9703	4
cg26922625	6	31771646	0.0011214094342966356	7.836004146574201e-4	0.15240196655718555	9.179475132399672	0.026997430210695356	9506	4
cg26922690	10	7409669	3.8128295731232277e-4	4.3878607044344506e-4	0.384874727148735	2.9966645468528488	0.39213972347268566	9703	4
cg26922697	6	33284542	-3.983171821324826e-4	4.898309859705645e-4	0.416119053078661	1.892508265394603	0.38819242068247234	5809	3
cg26922706	5	133513036	-5.660874025401994e-4	5.946204992645695e-4	0.34108957257392636	1.582083667334457	0.6634590164866278	9599	4
cg26922780	16	88769443	-0.0023346429589132583	0.001061705896311085	0.02788115772383245	2.164136987829617	0.5390467656636685	9704	4
cg26922854	6	134839143	4.3715571168628293e-4	0.0010305789312371548	0.6714311910434052	5.144831404091115	0.161493925149489	9704	4
cg26922917	12	131622584	0.0027801796939161552	0.0030686220200355804	0.3649344477549538	4.245264321122353	0.2361689605284781	9635	4
cg26923045	16	27781225	-2.3625652504264265e-4	3.974957900586816e-4	0.5522697961555936	1.7696728471150198	0.6215565946599928	9702	4
cg26923072	8	6671783	-4.112343384208172e-4	4.020689147299549e-4	0.3064044735116603	4.6803207316859705	0.19675908747428877	9706	4
cg26923084	14	52536893	0.004565616709767441	0.0018915636069518202	0.015792612528163975	1.6952720558693588	0.6379854370190583	9653	4
cg26923246	14	102391517	1.536207051834137e-4	4.8671069614111704e-4	0.7522830394714406	6.807675362784981	0.07828711701106894	9705	4
cg26923376	4	3616943	5.021790996412045e-4	5.952091633875003e-4	0.3988360078145549	1.0363315234084156	0.7924617415877586	9705	4
cg26923410	7	30951432	3.7314489582941e-4	0.00027826476623100873	0.17992996870212674	0.224638433636931	0.9735170969779845	9704	4
cg26923428	12	6769363	0.0010716382460016199	7.264029609931478e-4	0.14014080105006874	3.21531608476719	0.35960403753796927	9696	4
cg26923490	19	49575475	-0.00151975177033385	9.309150721783645e-4	0.10256675626909005	8.418466331253207	0.038110438140532596	9701	4
cg26923547	14	104640527	1.1039179079535601e-5	1.4442370768057063e-4	0.9390721823616232	1.0715406470467561	0.5852183090366542	5769	3
cg26923629	16	4799203	1.1888980689587175e-4	1.8070971011954255e-4	0.5105992307175128	0.3238200804116297	0.9554880472755471	9679	4
cg26923754	1	16063122	-1.76803059500248e-4	4.2905153944753467e-4	0.680281639564162	1.83003367093126	0.608421183176055	9702	4
cg26923779	14	31677445	1.8942528834574332e-4	1.6053877494071303e-4	0.23802614507249206	2.45505695162293	0.48346807809349895	9698	4
cg26923810	16	20935690	-7.489117902554481e-4	5.842057124377863e-4	0.19986662569253877	2.225580271529608	0.32864072842385444	5807	3
cg26923862	16	1041256	-2.576048387498555e-4	1.8137138833717816e-4	0.15551545815612586	1.6435402707145186	0.4396527204746282	5788	3
cg26923863	4	1221838	0.001359336827224623	5.914951059091748e-4	0.021553989223220316	1.1915900266759287	0.7550220694165143	9651	4
cg26923905	4	88312455	-5.4273247272381445e-5	1.7126240264546999e-4	0.7513186318957401	3.790495319493595	0.2849936218888408	9705	4
cg26923908	22	37816531	3.104071811991059e-4	2.41781927005545e-4	0.19920102467861459	1.000067818995681	0.8012355466896861	9699	4
cg26924012	15	45694286	-0.002425	0.001408	0.08501498197470449	0	NA	1082	1
cg26924025	11	111749805	5.407822645267179e-5	1.2557800512588043e-4	0.6667341226410222	2.5909716161978653	0.45907453807962634	9635	4
cg26924104	5	133340445	1.655462056524869e-5	1.95196598454186e-4	0.9324124553498091	3.2229269462559955	0.35851463272913936	9689	4
cg26924127	1	211667388	-1.5799100730372183e-5	5.335968666961123e-4	0.9763791399378665	1.3937904908782779	0.49812947517436457	5808	3
cg26924209	1	193074740	-5.9799068454496765e-5	1.9657893828117852e-4	0.7609764726312687	0.45491549399687037	0.9286785681138521	9698	4
cg26924223	19	12445173	-3.9213410124091245e-4	4.7767568212434415e-4	0.4116911461344305	1.5925718533774418	0.661075272648121	9701	4
cg26924247	1	241335548	-0.0015877417497194251	0.0013623916344120157	0.24385398752845483	3.726875520331613	0.29250707277427906	9695	4
cg26924294	1	98510865	-1.5337514260526158e-4	1.8110053325348427e-4	0.3970474736014754	0.6505474906698554	0.8847692921769378	9704	4
cg26924392	17	75238749	0.0013311642494315266	0.002199454844530389	0.5450297511676695	0.5196840324764351	0.9145461163554336	9640	4
cg26924408	5	1394484	0.0010759812800764544	0.002049755745584571	0.5996308371846262	0.4568068313467713	0.9282729603724164	9703	4
cg26924440	1	19276353	3.312209868427796e-5	7.724267984867e-4	0.9657967402013173	4.337250047048855	0.2272747689749058	9693	4
cg26924465	5	52095961	3.391476498058092e-4	2.6312691800459153e-4	0.197428407326786	7.006251567275086	0.07169878049549676	9706	4
cg26924480	1	22463884	1.9659087892833765e-4	4.00977918886338e-4	0.6239367923449641	2.1646487704936264	0.5389449834850812	9696	4
cg26924496	12	5539952	7.446279933508146e-5	1.9287743136864622e-4	0.699450166647162	1.8436803751821174	0.6054760376238411	9631	4
cg26924679	10	88414235	-5.13214301557447e-4	5.264037347178128e-4	0.3295879080000931	6.6881127559177065	0.08253181770956855	9704	4
cg26924747	7	127984319	-5.722740961112066e-6	9.773283847869766e-4	0.9953280180573973	2.375048961579701	0.4982961498484901	9695	4
cg26924825	16	67977865	-5.43428673047001e-4	5.552524920230722e-4	0.32772550909139564	3.570648157220439	0.3117142237854052	9693	4
cg26924967	19	3136097	2.2195813787259511e-4	2.525992508909778e-4	0.37956572760381	4.207111875649525	0.2399508155165654	9691	4
cg26925025	8	86291400	-5.147591703623431e-4	4.1568151088486083e-4	0.2155863371926118	5.679650038317721	0.1282797925324397	9700	4
cg26925064	5	80689796	2.8176558516085994e-4	2.7717600019256587e-4	0.30936356292949263	3.442465407090898	0.32830118557605636	9697	4
cg26925114	17	74381380	-1.5981136259647438e-4	2.9040654059017516e-4	0.5821121051120964	0.7004097938381744	0.87310755717365085	9703	4
cg26925226	15	74751138	9.197435751202659e-5	3.962812129658737e-4	0.8164652682391769	0.25478000063280853	0.9682959697299296	9704	4
cg26925231	8	15094380	-3.299907424009478e-4	4.753815390830902e-4	0.4875820153215723	1.1002713443724572	0.7770085804045234	9691	4
cg26925343	16	28857904	2.2431202473997496e-4	3.037950604166632e-4	0.4602919074358245	4.421793937152086	0.21937307121916058	9689	4
cg26925354	10	134573274	2.1225805530828392e-5	4.7035364470023885e-4	0.9640058150630684	1.9199154007573727	0.5891937730980061	9704	4
cg26925408	5	147212748	-5.121540847088539e-4	3.7134081411598367e-4	0.16783240590709647	0.7574788979213379	0.85960809038403	9702	4
cg26925450	15	25447799	3.9512704416375165e-4	7.109462565850706e-4	0.5783638235623705	6.255079286345742	0.09983849223248988	9705	4
cg26925463	7	134139309	-5.096746145056944e-4	3.5934903722645544e-4	0.15609517725305386	4.202288037980648	0.24043290905451953	9698	4
cg26925590	16	139752	7.719948862101706e-5	1.7635423148686406e-4	0.6615657776643389	1.2731540505181924	0.7355175675971922	9683	4
cg26925644	11	118476517	0.0015852094556033877	4.634030723549569e-4	6.243711827601216e-4	1.3232216828243613	0.7236263830856535	9699	4
cg26925669	17	37911329	2.4904909864616793e-5	4.3276501319096844e-4	0.9541083969193623	4.180473343553759	0.24262415943308205	9704	4
cg26925688	19	4303957	-0.0010629724918503267	4.2460190696940104e-4	0.012298672591160095	4.113370856802046	0.2494794882084821	9704	4
cg26925717	14	21467316	3.6035112552465346e-4	4.171923229372915e-4	0.3877235851906531	6.947772164930117	0.07358121365130915	9704	4
cg26925980	10	19002068	0.0010174552340149706	0.0017726115331356184	0.565976881671371	6.2653156839548885	0.099391842654302745	9699	4
cg26925981	8	73913918	0.0016571176936912644	0.0013817075039451738	0.23040122041559327	1.2876744426989342	0.7320619623701288	9659	4
cg26926076	6	129204510	4.79699637399416e-4	3.6476064927070117e-4	0.1884736180451718	3.340297084074888	0.3420733063776356	9672	4
cg26926101	6	139354385	-2.0470328074646387e-4	3.8639465932813265e-4	0.5962660560708268	2.9627746977496097	0.3974002671368536	9701	4
cg26926138	4	54960034	-7.450951972027851e-4	6.086126005531684e-4	0.2208571759261871	1.7628171375775032	0.6230595726596193	9630	4
cg26926221	6	144698834	-0.0022391529981525085	0.00119917929556554	0.06186837681136925	1.213578262956764	0.7497495594909139	9702	4
cg26926497	6	22028974	4.449186005011452e-4	4.788749707806148e-4	0.35284173885419784	0.8325392583720982	0.6595024254071948	5808	3
cg26926521	10	112837240	-2.73955536898064e-4	3.68564883434368e-4	0.4572980038633279	1.700994042765918	0.6367128197921497	9703	4
cg26926612	1	214153294	-9.86558619847442e-4	4.043155998370906e-4	0.014684390631486492	3.7045674980010794	0.2951833735330259	9668	4
cg26926631	14	91765808	-7.999851563981639e-4	0.0010143346750102543	0.43029924176592177	9.215975393926763	0.026553013644075366	9558	4
cg26926632	1	150848739	2.493211643334108e-4	1.8830790633605468e-4	0.18550040566784431	2.6729699875734423	0.4448403224915646	9697	4
cg26926665	17	7942338	-3.4540919900320717e-4	8.137290953776356e-4	0.671218052847601	2.558377975899595	0.4648331915359974	9688	4
cg26926765	6	54127349	0.0024893472869621075	8.982712926242165e-4	0.005583905888711434	2.009030996642984	0.5705344048257771	9701	4
cg26926768	12	34528122	0.0024937312716288157	0.0013346304640221547	0.06169509699708704	1.5540099422961378	0.6698621144902098	9551	4
cg26926805	17	17871436	2.541115846906139e-4	5.677292303867757e-4	0.6544470128466073	2.7022985182950507	0.43983682656872874	9702	4
cg26926833	16	30194886	-5.787724328395051e-4	2.1899268655907732e-4	0.008220300938012907	3.7413798090834103	0.29077866608754327	9695	4
cg26926904	4	186317539	-1.0595155539532025e-4	3.343132913441781e-4	0.7513020654144319	4.44235168702241	0.21749038624844869	9701	4
cg26926973	19	1313043	1.7323268997748218e-4	1.8226343107010962e-4	0.3418825004824324	0.4732525318118488	0.9247271690806801	9700	4
cg26927150	5	137523911	4.082112561269424e-4	7.163299809802937e-4	0.5687693868432382	2.7403411100755632	0.43341521966831104	9695	4
cg26927190	17	76875678	0.0019641960974511605	0.0023234990284274324	0.3979091597967617	7.2742064310479	0.06365288889444724	9693	4
cg26927231	16	3096662	3.6997939725904704e-4	4.7252867036442483e-4	0.43364022513397793	2.6674247441177483	0.4457915324535045	9682	4
cg26927232	17	2135631	1.1641241585399312e-4	3.5491094248360066e-4	0.7429081970794895	2.5109162132249305	0.47332150909935855	9581	4
cg26927285	19	46280688	1.8529409155848737e-5	1.328383932092354e-4	0.889064256118308	2.2979046461354007	0.5129224400019189	9624	4
cg26927427	16	57832230	0.0015688137463998751	0.0011890494345160626	0.1870405018412246	0.7941066605380283	0.8508761171133934	9699	4
cg26927516	7	97735499	-4.6502074459084395e-5	5.257368283710499e-4	0.9295180371018319	2.4946102260500647	0.47626592372235677	9702	4
cg26927547	16	3766892	-2.605667898756073e-4	2.3144988442431056e-4	0.26024925129965754	1.815219780341752	0.6116285549685365	9701	4
cg26927634	16	89004858	-2.8527664861208304e-4	4.6777648579914065e-4	0.5419567029385892	1.9896276162494968	0.5745623204119507	9692	4
cg26927807	19	2016532	3.343535619774396e-4	6.786395317894862e-4	0.6222372145736623	9.721058228984546	0.02109231362532688	9704	4
cg26928080	14	95236825	4.8453715935624613e-4	5.168517728453422e-4	0.3485127420407121	4.508838221050059	0.2115032917343862	9705	4
cg26928125	11	69519362	5.2872997238467095e-5	2.558380108914157e-4	0.8362707766695342	3.191107593265198	0.3630882349107428	9628	4
cg26928195	19	1624734	0.0022957637948690115	0.0012947834997986398	0.07621429133162448	5.277975564791116	0.15253792452574164	9705	4
cg26928336	16	29973734	2.148222593464982e-4	1.082227396281997e-4	0.04714434691517319	2.1274943181644153	0.5463705327223858	9685	4
cg26928418	19	52957409	-0.0012350910613112749	0.00421461956082916	0.769484514472172	0.9411336515882951	0.3319864659198381	1311	2
cg26928497	16	22217548	9.182089128681486e-5	1.274076192979824e-4	0.4711027097664536	0.5193615719512472	0.7712977555716033	5798	3
cg26928531	6	32407714	7.58457262437527e-5	2.0489296953107562e-4	0.7112540254023465	1.899151758260678	0.5935995924165064	9695	4
cg26928603	1	157963176	-1.6302453886746324e-4	1.633613065487995e-4	0.3183091765779566	3.9027452526881197	0.2721591990488819	9700	4
cg26928682	6	41168801	1.2982186981420272e-4	3.3173665808494825e-4	0.6955458333305747	2.583293778808719	0.4604258936044359	9652	4
cg26928766	16	67866920	-5.997395101961291e-4	6.339910787587287e-4	0.34416149892500236	3.71741790269024	0.29363904254904877	9700	4
cg26928788	17	76973328	-3.4207469259808906e-4	5.148625527387568e-4	0.506434317256612	0.1802415918953353	0.9138207927552189	5808	3
cg26928858	17	80064438	5.3972673808670797e-5	4.220243051925898e-4	0.8982360522481012	1.8916636444199488	0.5951938231865535	9684	4
cg26928877	13	100550971	0.002940560798523774	0.0016839491793998347	0.08077117712488172	1.346973227263718	0.7180101778111402	9692	4
cg26928972	3	122043799	0.0019742610542431934	8.029499534041172e-4	0.013941786796191718	1.451911127071575	0.6934128423079863	9631	4
cg26929012	19	57988860	-1.2761980201495546e-4	4.7531593260223494e-4	0.7883185648151491	1.118751481465251	0.7725494383871457	9705	4
cg26929161	20	50701266	-3.12414950915448e-4	5.416187126377654e-4	0.5640629970167126	3.9104001120136425	0.2713032579761401	9700	4
cg26929247	19	58907184	-6.906602645173651e-4	7.567755928813865e-4	0.36143428201160793	6.660796253590115	0.08353229204549353	9701	4
cg26929261	5	175792123	-1.8678607717548403e-4	7.579434814769227e-4	0.8053431918108478	7.614220114766376	0.05469514903720857	9667	4
cg26929272	10	88295210	-6.399780389830834e-4	7.621550174995488e-4	0.4010792109625738	4.2962309010762105	0.23120221334542376	9656	4
cg26929280	11	92402250	-0.0010333463782929825	7.048408513083896e-4	0.14262908184373607	2.374822173100119	0.4983386750387332	9703	4
cg26929323	16	1420317	-8.4498241128272185e-06	1.9717560968944843e-4	0.9658176729845473	8.56792592240724	0.035622891795925087	9655	4
cg26929337	19	52511726	3.3819408235818353e-4	3.419857496348612e-4	0.32270581149126465	0.8556084687715335	0.836125087221475	9705	4
cg26929348	16	4357716	-3.634318160647092e-5	1.1485121565283564e-4	0.7516707872984947	4.1418826598628105	0.24654532764596082	9701	4
cg26929355	16	69962827	-1.4833733134223867e-6	4.3422791871070503e-4	0.9972743384022654	1.7360986122394704	0.6289382933547533	9696	4
cg26929394	11	112435198	0.0015500548938201532	7.729857139099871e-4	0.04493283124312784	2.8154786798404374	0.4209581853863633	9703	4
cg26929490	5	36877626	1.0054721184927321e-5	1.2683837629710415e-4	0.9368163433120068	2.45006884282404	0.4843823782540388	9659	4
cg26929536	15	51973460	-8.869085497777645e-4	9.995602798824963e-4	0.37491809837391843	2.365263440861269	0.5001335747661885	9706	4
cg26929547	1	57681028	-5.616314550651381e-4	0.0011975730745810895	0.6390877311473151	1.6416833986753832	0.6499757512037777	9704	4
cg26929573	12	34548136	-2.807686848712427e-4	0.0012365709242228306	0.8203815574776443	2.793012317217613	0.42465150623386827	9643	4
cg26929645	5	180274871	-6.011369491218201e-4	8.664468428090212e-4	0.48781044439137233	0.06495365018270735	0.9680448839231015	5792	3
cg26929700	16	49732567	8.65560256845309e-4	0.002542674908159752	0.7335453336420978	3.3590434568638985	0.3395090751436046	9698	4
cg26929889	11	2562496	-2.0017744601230717e-4	4.4628732579087997e-4	0.653763963125253	3.1029209561532403	0.3760273926158664	9702	4
cg26929894	12	56472874	2.1054743457679844e-5	3.7060745227591763e-4	0.9546953999547431	5.0358285546509505	0.1691923226347318	9695	4
cg26929925	5	138714136	0.002289347021394394	0.0020220668808563283	0.25755807235561395	4.123601921127987	0.2484229579051715	9639	4
cg26930006	14	60798844	3.4019896387498937e-4	5.895458635385355e-4	0.5639039340015681	7.438325406655914	0.059164492642395546	9703	4
cg26930135	19	4371810	-2.4362228547511857e-5	3.9685547119798584e-4	0.9510500787486782	4.5133464027230374	0.21110290366360482	9702	4
cg26930253	10	85899167	7.170611805260116e-5	1.8418631536418437e-4	0.6970446566913829	4.156080979270018	0.24509596108219248	9657	4
cg26930408	10	50340100	1.6837841162996357e-4	5.02449825505235e-4	0.7375384306198247	3.5142700181573248	0.31891605803524326	9686	4
cg26930448	1	218337485	-1.6819285236301998e-5	2.078590881162574e-4	0.9355081461864235	1.8319135983587234	0.6080149257468139	9618	4
cg26930529	17	26971994	-2.443009178298746e-4	2.094528337375056e-4	0.24346215001971752	1.2993003893262485	0.7292992124718134	9699	4
cg26930584	1	225616198	2.9975326363365244e-4	2.961765326491951e-4	0.3115015500550511	1.3465442992883263	0.7181114509784999	9695	4
cg26930596	1	2082315	3.107361598723385e-4	5.542622624425605e-4	0.5750496633596869	6.827703775810848	0.07759698212782618	9702	4
cg26930615	7	42971990	-8.776964366678005e-5	1.1588483689621138e-4	0.44881817293064785	7.168267948046111	0.06672356227310954	9675	4
cg26930626	7	93634030	-1.3420120286797353e-4	2.6683634034683557e-4	0.6150103203080333	0.614305889827368	0.8931496992136401	9683	4
cg26930643	1	48463304	3.803027526787573e-5	9.734264060852437e-5	0.6960303480161464	7.4124465707846126	0.05985126751562194	9664	4
cg26930816	1	20802941	2.0444355407812147e-4	2.3388265546193837e-4	0.3820481403307135	0.18181874690010644	0.98046959186799	9678	4
cg26930889	14	39519326	-4.4589631590455614e-4	5.592057982487228e-4	0.4252336971752184	0.20421723905814523	0.9769056369454122	9706	4
cg26930925	6	32317429	8.17934972134843e-4	4.4810647527805913e-4	0.06795367575828443	3.47135118320606	0.3244968290298486	9704	4
cg26931050	6	130757762	-5.8383767132076084e-5	8.416191296032253e-4	0.9446944949526332	1.574180505088226	0.6652582826848086	9670	4
cg26931063	6	47754969	5.968994701037114e-4	0.0011397980857111851	0.6004950200405871	6.255337435164623	0.09982720467795594	9705	4
cg26931101	7	156730654	6.331858349024317e-4	5.712017353575925e-4	0.26763935644563747	2.9149359311306355	0.4049271806900835	9704	4
cg26931202	7	117854634	0.0015307769118524971	7.964461707717912e-4	0.05460459313507161	0.5078383828683264	0.917166009221683	9706	4
cg26931208	19	49244592	-0.0022998331211738802	0.0015386795526878974	0.13499804977621213	1.1667083716695197	0.760999585463688	9704	4
cg26931296	7	150870852	-0.001322529670953084	0.0011855342499668816	0.26461229826308535	1.237675326674823	0.7439831108295835	9705	4
cg26931307	14	101499620	-0.001132211744041509	5.077769642100692e-4	0.025764560129627186	2.701897477498579	0.43990493424182703	9704	4
cg26931308	10	22292816	8.596824305575216e-5	1.5717162396884909e-4	0.5843989935793221	5.92870489035293	0.11513087966696449	9686	4
cg26931437	1	154452498	8.494431931625832e-5	1.6859492218504438e-4	0.6143760935416419	1.3710111623977252	0.7123437201005315	9700	4
cg26931475	12	46743214	-6.16682652451978e-4	4.420110665664822e-4	0.1629631676100471	0.2964787547984268	0.9606893654932958	9704	4
cg26931526	1	8275693	-0.0022748591082222885	8.453094068551859e-4	0.007120498453721547	0.9765203463606175	0.8069330815971026	9704	4
cg26931527	16	83979911	5.560001390347153e-5	4.030187850829767e-4	0.8902729280933138	3.563535142533533	0.3126148340194941	9706	4
cg26931528	14	69865061	-4.4042900327354874e-5	1.7876827919856918e-4	0.8053968689846955	1.6963334045056202	0.6377492712711343	9703	4
cg26931862	12	54349169	-9.715411066670785e-4	7.318418719142608e-4	0.18433384453443927	3.6240621191309064	0.30502454128686735	9703	4
cg26931960	1	235530614	1.7045518858831558e-4	2.782689740154979e-4	0.5401702945088256	3.5861392283451763	0.1664484521534452	5797	3
cg26931990	16	1661230	0.0013729985493370405	9.696366929215276e-4	0.15677762050801738	2.077197089560997	0.35395038013593494	5809	3
cg26932154	5	145717145	6.925161352676775e-5	5.134042758505824e-4	0.8927011396126208	3.273178491016675	0.351393179314899	9698	4
cg26932226	14	24610860	-2.776650669335298e-4	1.6468766677385654e-4	0.09179385704998351	7.322286340324876	0.06230486902099453	9704	4
cg26932364	7	50603292	-4.508134190698956e-4	4.353234199722214e-4	0.30039684869458316	1.9544522715142012	0.5819139180620674	9703	4
cg26932432	11	31830524	4.363817240356961e-5	6.055169800300151e-4	0.9425480884082872	0.18047782884934593	0.9806775582992154	9702	4
cg26932437	17	61904493	-1.1968818852942292e-4	2.0522655163257832e-4	0.5597584625219736	0.34326333170231593	0.9516966224850919	9704	4
cg26932552	11	2907116	3.825626596672312e-6	1.918452529973263e-4	0.9840902703510372	10.257635514016291	0.0164984314493787	9703	4
cg26932600	6	74230734	-1.5224180690740795e-4	1.9557391574907815e-4	0.4363119315932582	3.5650426793340464	0.3124237655878433	9656	4
cg26932623	1	201987158	-5.920629509546898e-5	7.800306306018909e-4	0.9394966473289578	2.3193425052902534	0.5088255274858315	9703	4
cg26932690	7	105254235	1.501086863358339e-4	2.3821322637924866e-4	0.5286002341122923	5.064466810868366	0.16713697572185118	9650	4
cg26932693	17	46152449	3.861707887183069e-4	4.561773353160925e-4	0.397253491723249	3.7851246741056404	0.28562112834580605	9705	4
cg26932779	17	59476790	4.16574049950353e-5	4.951881212542e-4	0.9329575227489306	1.4324400186574626	0.6979485376289236	9705	4
cg26932889	1	54135470	5.863665108530237e-4	4.6170687154312585e-4	0.2040855683025893	4.22835904897975	0.23783789949836343	9703	4
cg26932976	17	2615186	3.8246161404491676e-4	1.9217749038979382e-4	0.04657465408626839	8.915555536778442	0.030434947885222267	9700	4
cg26933063	16	25703153	1.1283707475930007e-4	1.5796133039538165e-4	0.4750209633538113	1.6913881086411797	0.6388501106333818	9696	4
cg26933107	12	52450213	1.2143120102357422e-4	5.532065628956904e-4	0.8262572564196151	1.9570622381362586	0.5813662528017307	9703	4
cg26933136	1	28661842	-5.575049200052685e-4	5.60545943187729e-4	0.319943064870551	2.785637461497455	0.42586970731145435	9705	4
cg26933147	1	120439396	1.9424139088622134e-4	6.728543904560942e-4	0.7728242382693025	3.0540012947314743	0.3833739462863703	9704	4
cg26933368	1	70876492	1.1456009587959723e-4	1.340507654820905e-4	0.392771339915121	5.101051893115472	0.16454542242987671	9704	4
cg26933384	19	41188655	-5.007149611200429e-4	4.6061672706003594e-4	0.2770132280494713	8.220017652704133	0.04167685787173233	9701	4
cg26933422	5	180238010	-2.3777511707217682e-4	1.8032864935528664e-4	0.1873144484868559	0.9589265964238876	0.8111890916704867	9650	4
cg26933453	19	17530662	-7.23325987363961e-5	1.6556652690371531e-4	0.6621988394047735	2.339366714751103	0.5050212670119685	9703	4
cg26933683	17	61918738	-0.0011154617285738854	8.295480309910606e-4	0.17873440594927598	1.0778678717959826	0.7824193737939469	9698	4
cg26933686	16	115957	1.9567115747054639e-4	1.8171966572208951e-4	0.2815808841603601	3.824761281930371	0.28101908576488405	9706	4
cg26933736	6	83902998	-1.1923792311891501e-5	1.509054630422669e-4	0.937020707116129	2.8010520810283177	0.42332675506847006	9643	4
cg26933795	12	121018746	-7.774711629577989e-5	2.1030134039389236e-4	0.711610600104416	6.446551470972755	0.09179438289603688	9700	4
cg26933866	1	214153036	0.0018450138772417644	0.0016488345323606246	0.2631484095369655	2.152091504770088	0.3409410289156213	5791	3
cg26933869	1	19218007	7.55622484169537e-4	4.462671034274406e-4	0.09041611495553734	0.9722110172283805	0.615016914307871	5807	3
cg26934034	12	113861110	-3.456898452694351e-4	3.332225114132731e-4	0.29954275123308466	1.3927497741387997	0.707235101219341	9701	4
cg26934062	11	125757419	-3.298175429638748e-4	1.6063316315227552e-4	0.04004984563973208	2.2323754733245678	0.5255995965822355	9701	4
cg26934072	16	2033910	-1.2666508963165215e-4	2.2424035460606736e-4	0.5721669209179645	4.1439925501477894	0.12593413143948853	5808	3
cg26934214	7	157958671	2.170753287233691e-4	7.43296600038446e-4	0.770252965556415	4.895340201644706	0.17962323562950872	9706	4
cg26934243	12	59313355	2.140698328030869e-4	2.8341147172801517e-4	0.45004963555687605	1.9131686976992235	0.590622959760959	9705	4
cg26934362	5	1519265	-5.570507025279034e-4	8.676731128418454e-4	0.5208697676398382	1.881019789711452	0.597464760331331	9704	4
cg26934402	16	2837636	3.72613195670601e-4	0.0024174721025213325	0.877504553191075	4.123681265355283	0.12721958972301076	5798	3
cg26934566	14	76044989	1.1978167315784508e-4	1.7235753559208586e-4	0.4870800777967729	1.8667064444884716	0.6005275389836998	9704	4
cg26934609	6	30594702	-1.0886565083658667e-4	1.3710960032748562e-4	0.42719276414805246	4.417109892781827	0.21980413698342363	9629	4
cg26934759	22	32251952	4.165216918942262e-4	4.723786692869888e-4	0.37790995438009684	3.296116678106894	0.34818349665203496	9687	4
cg26934881	6	155569291	5.52449667662601e-5	2.7531301624874e-4	0.8409625729786039	7.9823883828694076	0.046377090427173626	9694	4
cg26934993	17	40274722	0.0015091619236550999	0.0013128398494281753	0.2503333817695075	5.384999136469485	0.1456810455488573	9704	4
cg26935020	7	151217007	-1.8293652081549782e-4	1.2370374132187093e-4	0.1391863672050228	0.5885764974263211	0.899042471255621	9602	4
cg26935102	1	145470946	-4.573466274445671e-5	6.849698140911312e-4	0.9467657035856744	3.410726150955682	0.33252654772553347	9695	4
cg26935168	1	6260346	0.0013027980529876897	8.620524736451117e-4	0.1307184890867856	0.7767266608746137	0.8550252227763498	9705	4
cg26935199	21	35987169	-2.7789128507073454e-4	3.980568920190502e-4	0.48510245365255417	4.486924725470941	0.10609054379491502	5806	3
cg26935265	1	24742141	1.1690643069430736e-4	1.6212483646412256e-4	0.4708547793364904	0.3082261722351235	0.9584740076639048	9705	4
cg26935304	12	76864252	-6.773178328466847e-4	6.729864595550557e-4	0.3142058603865352	1.4128786654536831	0.7025186966513408	9700	4
cg26935328	6	149358743	2.7719900849239694e-4	5.095470416191456e-4	0.5864341560687008	1.8260769876796628	0.6092767990231872	9668	4
cg26935333	16	90148962	2.5745085956024004e-4	0.0017670496730033695	0.8841619196211966	2.495657534836323	0.47607637524427443	9706	4
cg26935391	12	50427095	-3.1419429984219015e-4	5.678701873503056e-4	0.5800679774499379	2.560276793011717	0.4644961330657529	9696	4
cg26935536	5	77145356	-4.6834083780151144e-5	6.827089629786807e-4	0.9453077286386888	0.6257421856186003	0.8905148222306416	9701	4
cg26935570	12	16115788	-7.716320481392006e-4	8.067489568512456e-4	0.33883428727044745	0.9979079728812356	0.8017581660340267	9696	4
cg26935619	14	61736525	0.00031692562549468233	2.376907509910525e-4	0.18241605804088737	2.4798935412076406	0.47893573208510765	9702	4
cg26935649	19	19369669	-8.65171366966733e-4	5.676485164759542e-4	0.12747569717347645	3.0336742136677888	0.38646235880193297	9703	4
cg26935685	1	15502881	-2.1987227797306785e-4	4.4230358993739305e-4	0.6191134913172296	3.3650054845319346	0.3386970860403491	9702	4
cg26935722	6	30880476	2.133235399963769e-4	5.87327418103857e-4	0.7164475749001598	0.4273215857199513	0.9345424252779418	9703	4
cg26935729	16	1540861	-5.086384810570822e-4	6.866365141865395e-4	0.45883401156526515	0.606843249036838	0.8948639964583212	9698	4
cg26936171	16	87448114	-6.444191371408917e-4	6.367260622237379e-4	0.3114987349229304	0.8003216162774718	0.6702122617832037	5808	3
cg26936188	19	41770024	-9.82611998293555e-5	1.524721919150176e-4	0.5192815627769796	6.700000820121536	0.0821000299013052	9703	4
cg26936429	6	85473171	1.939229553809241e-5	4.016022667386938e-4	0.9614872631724141	2.520047921727537	0.2836472299857095	5808	3
cg26936593	1	21835492	-6.346491878627672e-5	3.128088143314738e-4	0.8392231633802287	5.038319486803339	0.08052724187645426	5801	3
cg26936930	16	69364538	2.138511088414987e-4	1.1322509053349293e-4	0.058928628062136015	3.5139203965805077	0.31896117490665826	9631	4
cg26937038	1	153330072	-2.0629680745535404e-4	3.836194985888055e-4	0.590739896031675	2.263234325949021	0.5196007999768919	9705	4
cg26937061	17	45000085	1.6458989693238622e-4	1.9469080573525078e-4	0.3978924474550867	5.0543270293226445	0.16786200279095503	9704	4
cg26937148	5	92919647	-2.4549670941448055e-4	4.1124751953595874e-4	0.5505367004024235	3.629111382615818	0.3043988157622959	9704	4
cg26937267	11	1315171	-2.798553626591369e-5	4.034690461777146e-4	0.9447012462389213	2.8209255376822266	0.4200667756280747	9702	4
cg26937277	12	133003394	-3.834187879698533e-4	3.909626401875033e-4	0.32673852525471353	2.445629983664736	0.4851971388836132	9705	4
cg26937389	1	12677975	7.873549805323789e-5	1.5510141483331504e-4	0.6117066662248345	5.29555330605772	0.1513911907043684	9700	4
cg26937434	16	21245151	-8.866740428994225e-4	4.699658352193047e-4	0.05920369404825031	1.4058953320116565	0.704153416266873	9558	4
cg26937550	19	11773757	5.457269179622223e-5	6.14620557516657e-4	0.9292481165942212	2.295851726419783	0.5133160718696642	9702	4
cg26937613	6	30181189	-4.847572437743173e-5	1.8530353273833868e-4	0.7936285116157149	4.170397251031843	0.24364244373814467	9656	4
cg26937772	16	56704905	-8.588292049287252e-5	0.0012635774439002624	0.9458110517227231	4.668198285008318	0.19776916463819288	9706	4
cg26937778	14	96562667	0.0016732697971167036	0.001498953837023891	0.26429727322464247	7.260526724085173	0.06404156459502332	9705	4
cg26937798	16	27326054	1.3878413665283752e-4	2.909643881706522e-4	0.6333765034665273	4.479446557330053	0.21413095073679866	9706	4
cg26937808	1	145396968	-4.0675047119285697e-4	2.9255605177614015e-4	0.16442763820987544	0.31926498826362504	0.9563654580759904	9693	4
cg26937809	1	173793936	-1.714490970104272e-4	1.7771752952784728e-4	0.33468101006083917	1.3080175839180532	0.7272301077587627	9576	4
cg26937852	14	71114333	4.298330176831452e-4	4.984749374702776e-4	0.38852457277126823	1.535204416410979	0.6741693264435236	9703	4
cg26937868	1	26202601	5.219508978195605e-4	3.9175065945710205e-4	0.18274360549314045	7.895753944838225	0.048216010859717294	9705	4
cg26937943	18	8800248	-6.331826756441956e-4	4.2008816224252984e-4	0.1317436649954899	1.3803945091085499	0.7101367335868051	9703	4
cg26938013	14	69015199	-5.396718614529678e-4	3.194573712293117e-4	0.09115444436878187	3.3002786732853258	0.34760386048293224	9706	4
cg26938014	5	122432628	3.5880740107119453e-4	5.877127099375957e-4	0.5415207371248085	0.36626937226462486	0.9471188259197003	9701	4
cg26938118	18	56059556	6.24555167933683e-5	3.7740044989428866e-4	0.8685593287850166	5.868952167978727	0.11816300060983577	9704	4
cg26938153	7	137686926	-1.3281487757047091e-4	1.5335103468995897e-4	0.3864440985897164	2.902278866664903	0.4069385400888248	9702	4
cg26938203	11	67168821	2.681985749653965e-5	1.7664535539599083e-4	0.8793219433004783	5.939243747413644	0.11460385544129631	9703	4
cg26938272	21	38070671	5.801131458074012e-4	4.583318277533244e-4	0.20561851458447014	0.6797212089271073	0.8779630402872912	9691	4
cg26938314	12	131541938	2.443988236207188e-4	0.0011871644929333492	0.8368942567006216	6.597818704761273	0.08588358202534795	9705	4
cg26938348	10	121356513	-9.303809817470351e-5	2.9089262245389686e-4	0.7490922248289076	3.467920577220622	0.3249466099375934	9702	4
cg26938364	1	2985527	6.39327590834234e-4	0.0012347724844975424	0.6046190675275671	0.8511495067099863	0.6533941367153849	5805	3
cg26938597	18	44778021	5.918409619160063e-4	4.4259006409677837e-4	0.18115033667672972	2.263866000193104	0.5194785427265252	9666	4
cg26938599	10	25303159	0.0010741412532606041	6.743477059159628e-4	0.11119167913945566	5.600836793965531	0.13273032682178543	9704	4
cg26938676	14	73204126	-7.064283463464922e-4	6.408823471756309e-4	0.2703422992935298	4.987167749847046	0.1727391998484163	9697	4
cg26938695	7	112579992	-4.344164174261821e-4	2.1995614947749185e-4	0.04826658877122079	1.7142976491547055	0.633759793183801	9699	4
cg26938847	17	1206100	-2.0112795315515767e-4	7.522571330286178e-4	0.7891874030161019	2.6481445078012817	0.44911163800272685	9698	4
cg26939195	6	32077020	-4.284852795470348e-5	4.6087736147948637e-4	0.9259260850327496	4.771583187337919	0.09201611137087655	5801	3
cg26939227	17	1372403	-4.775890801265852e-4	0.0012511627281938705	0.7026718837396455	0.4198598591485572	0.9361100377798537	9706	4
cg26939277	10	1256487	-0.0012023267053021655	0.002210484986221215	0.5864966152311906	2.1085818318248197	0.5501785523649224	9695	4
cg26939283	1	152731117	1.3204722542824816e-4	0.0010240876051278742	0.8974040671475868	1.35794527059537	0.7154215100142344	9706	4
cg26939297	16	2261143	1.0409893684253251e-4	3.942670038912227e-4	0.7917555907370838	9.541637920069974	0.022892503676588922	9705	4
cg26939365	17	3827796	-9.44739527409469e-4	4.850992082573951e-4	0.05147264229140994	0.7926009678758095	0.8512359536292516	9697	4
cg26939377	19	41869719	-4.6810313311864267e-4	2.205782347955727e-4	0.033823989793287275	0.5365690634625259	0.9107869505169434	9558	4
cg26939503	6	160680034	0.0011549104864563519	0.0014189694901750396	0.4156977111950991	0.6440373514771658	0.886281083956459	9687	4
cg26939607	5	58463938	-4.172590286626529e-4	5.718893386427005e-4	0.4656255626970552	1.2386735820572718	0.7437445075142334	9697	4
cg26939767	14	96708879	-3.461239567393686e-4	3.898937398969603e-4	0.37468105457969114	1.1774885673316124	0.7584083907090113	9701	4
cg26939946	17	19314395	2.4385842902429285e-4	0.0012284248890311875	0.842643638811937	1.2372134107029888	0.7440935258749387	9703	4
cg26940100	1	228395760	-5.3103986835267667e-5	0.001224554461979282	0.9654098075772864	3.4979645102487082	0.32102621297223793	9655	4
cg26940178	1	76082888	-3.1705782851150786e-4	5.189256705275873e-4	0.541206923851099	1.302079687312723	0.7286392932278297	9488	4
cg26940226	16	87749527	3.0642588223359795e-4	4.17320399651333e-4	0.46278415083396796	1.7257696160459601	0.6312198993459877	9704	4
cg26940261	12	105725112	1.1673364826645581e-4	1.768956082930994e-4	0.5093171467394788	0.8848369987319417	0.8290853627106829	9695	4
cg26940328	17	11148412	0.001463196230386593	0.0013432551635381375	0.2760254260740543	1.978539035231388	0.5768729356211602	9701	4
cg26940479	16	85201840	-8.700273353971159e-4	4.310920700613181e-4	0.04357108345525454	2.1358182857744095	0.5447005356707082	9690	4
cg26940518	16	1593766	4.47455371143295e-4	2.2052686116169956e-4	0.04245534837163239	5.554779028454882	0.062200669587198824	5808	3
cg26940573	19	36980461	1.845987810958807e-4	1.603063606987579e-4	0.24951118915334133	3.617400392596033	0.30585184178213054	9679	4
cg26940620	16	73126608	3.4621991927145295e-4	6.922605731471944e-4	0.6169839107880182	0.42789952589584995	0.9344206770372733	9704	4
cg26940676	17	77963988	-1.6177879131774888e-4	2.584804582449992e-4	0.5313910090451166	2.4172585418426453	0.49043003663656787	9690	4
cg26940725	13	27825886	3.3370222402292506e-4	1.956742843411034e-4	0.08812051556092505	13.006384986186799	0.004622817865664867	9660	4
cg26940847	16	1313493	-0.0010139872804162226	9.279981394173262e-4	0.274542713935425	4.227470611947819	0.23792590702072944	9706	4
cg26940910	1	206627837	-2.6051649647396987e-4	5.490117062232286e-4	0.6351298384557175	1.381532675001691	0.709869227106078	9701	4
cg26941033	1	156024408	1.2934769968798006e-4	1.9714063359958418e-4	0.5117476115642934	5.355931782364612	0.06870276101034409	5793	3
cg26941073	11	107883311	3.721067442440098e-5	3.975775523475304e-4	0.9254320736402095	1.702057383135326	0.6364764891639203	9701	4
cg26941291	5	6711100	5.884067739226238e-4	9.666363508529823e-4	0.5427128637431132	0.40754019455500706	0.8156498697589123	5805	3
cg26941368	16	77469998	0.0020586394974729427	0.0017246380736137407	0.23260917480340942	0.324774993883377	0.9553035773657468	9704	4
cg26941392	15	91643742	-8.430968382137254e-5	1.874891250809915e-4	0.652942832796618	0.5196855935701806	0.9145457701284287	9706	4
cg26941433	17	80011568	2.552733494702325e-4	3.9483013210786706e-4	0.5179299045357371	1.8028691993199981	0.6143107649556268	9704	4
cg26941476	5	137790999	5.067237880125466e-4	3.5397264440699687e-4	0.15227730063908118	2.270615392082135	0.518173578976628	9704	4
cg26941801	13	32882845	-7.195475652316718e-4	4.598249927935149e-4	0.11762296838637712	2.42345888045413	0.4892826993023947	9703	4
cg26941823	5	171569243	0.0013111121401226766	5.565727245894143e-4	0.018488398580313908	1.0694908992666932	0.7844437321700547	9701	4
cg26942121	11	8832203	1.5927792022042236e-4	3.294475825273034e-4	0.6287622768075363	6.866227982866292	0.0762859971476705	9678	4
cg26942124	5	124080075	-2.0570861706125857e-4	0.001299154821145783	0.8741886217586335	0.9127101882544637	0.6335888134818839	5803	3
cg26942166	15	35416837	-0.0010795844241785733	7.789346345697556e-4	0.16575434375490564	1.065182227657405	0.7854851735207242	9695	4
cg26942196	11	67121099	-5.283630599730455e-5	1.7101193624434997e-4	0.757349916473087	6.363096309830299	0.0952208607267531	9697	4
cg26942250	15	101835945	3.7954914282739994e-5	4.1773659728010795e-4	0.9276050380096205	0.7190020039720095	0.8687256450204098	9705	4
cg26942275	7	94023825	1.9945553707728756e-4	3.682463354958775e-4	0.5880691652119396	1.9282347692347437	0.5874346195805435	9703	4
cg26942432	15	99557464	-0.0015173134994002262	0.002238131008882839	0.4978111637030127	0.9423094095686916	0.8152074045437583	9698	4
cg26942532	7	75678159	5.98686995791554e-5	4.263216690968862e-4	0.8883196119806513	1.3312199876112418	0.7217332682572504	9705	4
cg26942580	15	36904326	9.27841416629552e-4	8.26743623226878e-4	0.26174156490556816	3.897975526031417	0.2726937676816448	9692	4
cg26942772	12	123380806	-1.7728248073679257e-4	1.9459213291039146e-4	0.3622708758988952	5.193217743579027	0.1581833473009005	9593	4
cg26942801	5	43039410	4.11e-4	0.002551	0.8720041739451062	0	NA	1059	1
cg26942829	6	13408158	-5.81791108322353e-4	5.593603302526315e-4	0.29829308753890266	2.8238535854650495	0.41958823082481495	9699	4
cg26942892	8	1581568	-4.551633083020716e-4	5.90241989189886e-4	0.44061983589686027	6.323243339652871	0.09690015514398587	9700	4
cg26942930	7	147804524	6.789687787586242e-4	4.55233015204446e-4	0.13583676240882891	8.131686583295911	0.043367113817437394	9703	4
cg26942943	16	3096634	1.9227912638094304e-4	3.1073775211983815e-4	0.536059560523052	0.37238341048324086	0.945886450030691	9703	4
cg26942952	12	132675762	3.9126512401349854e-4	0.0013108477053013648	0.765334916851636	1.567041072209024	0.6668859067896997	9706	4
cg26943001	9	35812201	2.3904490073541843e-4	2.495592395544503e-4	0.33812914039531505	6.568637774055692	0.08699454965621752	9701	4
cg26943056	5	2169815	0.001010566777146487	5.224883318017332e-4	0.05309563589195732	3.0434194541597503	0.38497907712116136	9705	4
cg26943082	6	31802422	4.634299980392138e-5	2.6736719242999876e-4	0.862391325678058	1.7383633629872424	0.628438691163863	9703	4
cg26943120	4	5472116	-4.082778091543901e-4	0.001368471547832066	0.7654392123515159	2.4539867777368736	0.4836641228436981	9706	4
cg26943189	6	3002278	-1.699222699150712e-4	4.1475283534848765e-4	0.6820295090076252	2.332616896226422	0.5063011894017996	9699	4
cg26943332	6	36391400	7.790748068082045e-5	1.7410583224029624e-4	0.6545343179303371	1.9769318096538695	0.5772083728052522	9701	4
cg26943378	22	50689804	-3.0214318776844984e-5	1.1021184014060995e-4	0.7839711440375973	1.2076461006095969	0.7511710511184435	9701	4
cg26943399	4	76649977	1.7830808933507432e-4	2.6685321979343524e-4	0.5040136658974544	2.460529823742083	0.4824664765115336	9689	4
cg26943588	5	74139966	-4.056666370322544e-4	7.616367418289748e-4	0.594293313321572	1.7867221614682245	0.40927782257788897	5756	3
cg26943658	12	105501532	-7.363944430809436e-5	1.0128944295753885e-4	0.46721374336793703	1.113783146122751	0.773747862464366	9677	4
cg26943671	6	24495989	4.834460495074613e-5	3.1791880359601497e-4	0.8791349692704901	1.0705947805445521	0.7841769381100102	9702	4
cg26943708	13	35516454	-5.688342954039871e-4	3.3587659435456815e-4	0.09034488749275559	0.17109847102259618	0.9180079433509862	5804	3
cg26943731	17	86890	3.297512582007442e-5	6.975884683728663e-4	0.9622979020105259	1.5820815508068453	0.45337269050259177	5808	3
cg26943759	16	87100606	-7.119221971991434e-4	0.0011783299228625332	0.5457246395703652	3.8307057247487415	0.2803346851951422	9704	4
cg26944011	12	25348101	-2.3835827087528486e-4	2.2447360380746216e-4	0.28830181536907445	2.02979830895111	0.5662450464644442	9697	4
cg26944052	7	100425154	5.794648981164819e-4	2.7309559126997574e-4	0.03385125365026663	0.4241543796072812	0.9352087859311531	9701	4
cg26944151	9	139607602	-1.3781462687865483e-4	3.7289974782235064e-4	0.7116987765238216	5.374425308612	0.14634529691750384	9700	4
cg26944245	16	421049	-0.00421339592258764	0.0031773765714056008	0.1848194127541015	0.5702708352690045	0.9032031591638312	9698	4
cg26944263	12	93964231	7.951674329075553e-5	1.8715727669600462e-4	0.6709344401436017	6.5537249823963375	0.08756763365230563	9689	4
cg26944426	7	19182017	2.3559033349026973e-4	0.0016602488548284361	0.887158508563936	9.706618178200658	0.021231899603169416	9692	4
cg26944434	10	112064524	-1.9805672176765184e-5	2.1921765742815538e-4	0.9280114197457459	0.5519484170797951	0.9073390073684416	9700	4
cg26944526	8	69560774	-4.2818976360332363e-4	7.005451154845789e-4	0.5410515085631754	0.9795599370951118	0.8061976797572193	9702	4
cg26944552	8	145150752	3.7249578501185335e-4	2.164973696561365e-4	0.08533147670307079	0.35847062252644163	0.948681326481958	9702	4
cg26944562	10	38070165	-5.64757134686721e-4	8.420234598591147e-4	0.5024025821522236	1.5870649384563713	0.6623263017823056	9701	4
cg26944580	8	66546528	-2.0907467537986665e-4	1.662620828138232e-4	0.20857240779178696	1.5942008289726843	0.6607054566172136	9691	4
cg26944670	8	28297144	-4.757730208993519e-4	5.685570579540082e-4	0.40270057270148807	0.6531982804982102	0.7213728544189	5808	3
cg26944851	10	23479645	-1.3147497810250377e-4	6.107281225374109e-4	0.8295523051186502	3.9674669041483717	0.26499861337559333	9695	4
cg26945050	2	27346434	2.012539806673037e-4	2.809303392472129e-4	0.4737543145557814	3.8990809355654976	0.2725697941518127	9686	4
cg26945100	16	69355091	4.2501665534710884e-4	1.7299009926299012e-4	0.014014782316768034	1.286687320032565	0.7322967056662044	9702	4
cg26945241	2	66185442	-0.0020317386353179835	0.001219282534922405	0.09564581583383644	6.584099405546728	0.08640418698378735	9706	4
cg26945349	16	29802874	2.0846337056903557e-4	1.5383586013162804e-4	0.17538487763255436	1.7670869691586044	0.6221232344190526	9704	4
cg26945392	15	71087092	1.451975339608245e-4	4.6717086438211584e-4	0.7559513200814802	4.100082779345691	0.2508578273474722	9705	4
cg26945413	9	95896008	-4.265821188599544e-4	2.966813944313024e-4	0.1504777899990423	4.640320675081563	0.20011033564293737	9694	4
cg26945643	7	2695248	1.3121112639740583e-5	3.798697127745815e-4	0.9724456795252389	2.973866118250502	0.39567208243239294	9703	4
cg26945715	10	96162066	1.2048329900829144e-4	3.682396298689444e-4	0.7435262900429642	1.7269304080829082	0.6309632401868983	9690	4
cg26945780	6	35873998	7.654165250790293e-4	5.684603534185747e-4	0.17815001788457666	1.3965499070300582	0.7063436511688911	9705	4
cg26945811	11	76155767	-9.568524120930084e-5	1.7493495607747854e-4	0.5843951473069506	2.995579363941279	0.3923072536856852	9607	4
cg26945813	10	21786304	2.9463598136856596e-4	2.364188487396594e-4	0.21267419406216403	3.748734636609004	0.28990572880767956	9662	4
cg26945823	16	65261243	9.410187811105956e-4	9.619411646615008e-4	0.3279507764910542	4.947373093939173	0.1756915553006036	9705	4
cg26945867	16	820155	0.0010654330247596424	6.15362757914743e-4	0.0833822002004023	2.4164362107596684	0.4905823610959259	9705	4
cg26945894	10	974338	5.654813003817727e-4	7.262075751883234e-4	0.4361698746401726	8.880528919134116	0.03092222320093198	9697	4
cg26945941	12	130950952	-4.137779226873987e-4	8.768073354140108e-4	0.6369879583498073	7.411472780130646	0.05987726046741261	9702	4
cg26945978	12	109214864	0.001963089437014956	9.610705171540893e-4	0.041091350273495794	1.7239683872163463	0.6316182875419124	9705	4
cg26945996	11	7272876	-7.084003827713019e-4	6.419610792454217e-4	0.269812571600195	4.9296951071733295	0.17701819695003398	9691	4
cg26946015	16	66178419	3.978718577053779e-4	5.49235906350284e-4	0.46881420231076365	1.9867563960201589	0.5751600094825936	9703	4
cg26946092	2	236139863	-1.3604576161732084e-5	9.555397255980203e-4	0.988640436115692	2.4647511477842228	0.4816950338013809	9701	4
cg26946114	8	124084456	0.0010433602021107634	8.626001129237225e-4	0.22645061904672215	2.928356926535617	0.40280353860798734	9703	4
cg26946182	8	82751928	9.98512007794175e-4	8.125512522980449e-4	0.2191241736226601	5.044109531578988	0.08029445083861342	5803	3
cg26946218	2	121187910	-0.0010074408612755312	9.563499549321269e-4	0.2921472524147694	2.0904675879726615	0.5538436412067168	9705	4
cg26946235	10	134890799	-5.584232447931647e-4	7.437321550382444e-4	0.45274944408702744	1.8327074702496757	0.6078434199309689	9701	4
cg26946259	2	119599545	3.7231589656162286e-4	4.622299138029506e-4	0.42054405892135094	1.6164242022036406	0.6556715026278004	9705	4
cg26946276	13	31736202	-2.675684446062071e-4	1.644739592074377e-4	0.10377672986897056	2.8723783651415515	0.41172331994834155	9705	4
cg26946288	17	7296794	-7.76364297047908e-4	5.471607372679256e-4	0.155929277055189	2.2330470147793733	0.525468505820792	9705	4
cg26946311	16	459792	-2.4922909334739124e-4	4.5439509879292633e-4	0.5833586276084373	2.033171700053037	0.5655504186077043	9695	4
cg26946534	17	54978923	6.556329318389405e-4	4.266659197961628e-4	0.12438090990893232	7.353085883710348	0.06145592577699192	9704	4
cg26946769	18	48189538	-7.275435267290797e-4	7.695037455089734e-4	0.3444184356297434	0.5256134930722788	0.9132292628997039	9699	4
cg26946821	17	35292390	-2.4111063843129733e-4	2.6487708932729047e-4	0.36267820426489294	7.233632896615766	0.06481240260809434	9684	4
cg26946836	2	71064086	1.4958188249863678e-4	4.6416149212811e-4	0.7472537749109536	4.920540841042217	0.17770886020148174	9705	4
cg26946849	17	40985231	-4.4411174120416245e-5	1.3650162147731994e-4	0.7449141329144173	0.3389825839021364	0.9525376499096414	9702	4
cg26946880	5	14264914	7.952892376117645e-4	4.715605475960869e-4	0.09169856620806818	10.2125232703042	0.016843367169369804	9654	4
cg26946905	16	89441595	1.1753456213826568e-4	4.191124927031862e-4	0.779142414540434	0.7471782821346877	0.862054951477558	9706	4
cg26946978	16	81779881	-1.8128482341931652e-4	2.239253089201584e-4	0.4181832195332739	1.8404113556898873	0.606180702459844	9667	4
cg26947127	12	12901747	-3.1918666415319726e-5	5.08802706332604e-4	0.9499792030772016	0.3016859591890464	0.9597110856389626	9700	4
cg26947450	12	59314400	3.130222207266029e-4	3.795670935893366e-4	0.4095520475011937	4.5018572584898875	0.2121246839576114	9658	4
cg26947579	12	113966153	0.0019298258789213728	0.0014279930129494165	0.17655923545520003	3.289815141069038	0.349062704930218	9706	4
cg26947583	14	70097358	-6.717830268898439e-4	6.180331176919187e-4	0.27705037642380387	0.459817362043294	0.927626395292463	9705	4
cg26947626	8	72469430	4.0227680545235674e-4	4.8453187002240195e-4	0.40640419383438375	1.1536170810881534	0.56168811393570806	5809	3
cg26947721	19	5338446	3.328232501639957e-4	0.0011581029997619265	0.7738163423774655	0.9764264296543319	0.806955803495986	9697	4
cg26947723	5	1325969	-1.5489525422295145e-4	5.359847379041335e-4	0.7725875668916027	5.165741390697219	0.16005534144114147	9650	4
cg26947733	6	147063927	1.7210380148887207e-4	0.0013883148492662932	0.9013422166017141	0.19214109220762027	0.9083999297324681	5614	3
cg26947766	5	169780320	-1.964422111791832e-4	3.7543036096312024e-4	0.6008034881571896	5.683594906401427	0.12806079958107677	9703	4
cg26947773	14	93392220	-3.5407101196480525e-4	7.09293867185592e-4	0.6176469227412759	1.353057540253487	0.7165742299100839	9694	4
cg26947817	7	2423441	-2.2512450650145422e-4	1.972893846151195e-4	0.25383339474254507	7.142638037778587	0.06748773393038283	9641	4
cg26947831	16	86018811	-2.1301039537679383e-4	0.0010407600456597776	0.8378314345792762	2.1780347295496805	0.3365470342505234	5808	3
cg26947834	22	41601266	3.367881341558749e-4	1.5761277058121725e-4	0.03261366019624324	5.1275599541528125	0.16269135394199327	9697	4
cg26947977	8	143193033	0.001500251099071366	0.0013966697740335637	0.2827495987851542	0.31143979717236897	0.855798867275197	5804	3
cg26948176	13	114066988	1.6547064064553223e-4	3.0521375675236453e-4	0.5877174279773328	1.9504589852116512	0.5827525293952588	9659	4
cg26948226	2	192365744	8.038965856860695e-5	4.1719585609963756e-4	0.8472014006134656	2.0907422256500037	0.5537879435301964	9705	4
cg26948274	5	1201698	0.001979345231047146	0.0011838286368085773	0.09452702882293251	2.33099132575101	0.506609804430195	9705	4
cg26948288	16	89939621	6.813843014183056e-4	3.29785332028413e-4	0.03881479412826949	2.1074492453836746	0.5504072009766059	9700	4
cg26948536	2	175584419	-4.900165524602153e-5	4.734670302725834e-4	0.9175698075997217	0.39435864754593686	0.9414053850853579	9702	4
cg26948596	14	93078627	3.364598404245839e-4	3.5861277470873284e-4	0.34812826334683483	0.13883814531555133	0.9868002738531653	9705	4
cg26948599	8	33370172	5.585546500943122e-5	1.588916668069677e-4	0.725189460611251	1.1986183351699684	0.7533357110099601	9704	4
cg26948603	5	174871864	-5.7840169951497864e-5	2.656546741910158e-4	0.8276418995468777	8.17554982836126	0.04251958055669166	9661	4
cg26948626	11	125462551	2.3195923197885632e-4	1.5534282398655465e-4	0.13538260637985655	0.475491228152766	0.9242419297387684	9704	4
cg26948660	16	14165300	-3.4408347551375366e-4	1.6141565906265613e-4	0.03303471987361363	2.1516718108744577	0.5415301362222479	9704	4
cg26948823	16	1255116	-3.5247152573536543e-4	0.0012484217783179825	0.7776876560056969	1.1867423225361153	0.756185775070871	9706	4
cg26948895	15	90023783	6.390817611565046e-4	6.50299404263208e-4	0.32573047932516397	0.45558946596518174	0.796287694661073	5808	3
cg26948931	15	61793733	-1.893340439761541e-4	6.466605026595622e-4	0.7696846636543104	7.913575925950395	0.047832009602094466	9706	4
cg26949037	16	31003936	4.52949960207932e-4	4.85451994960234e-4	0.3507952418667645	4.227089180889926	0.23796370028936334	9705	4
cg26949055	15	34144832	-2.3228725860745248e-4	6.323711592030793e-4	0.7133748124757466	4.2939719016630695	0.23142030722938983	9701	4
cg26949393	7	150827298	2.200938652668902e-4	4.2494537953058137e-4	0.6045039821998315	4.620790281495833	0.2017658241147122	9705	4
cg26949612	2	179121368	-9.950589014092734e-4	5.859764413542481e-4	0.089484926563307	3.7627531167122363	0.28824839529841473	9693	4
cg26949694	11	27742060	4.029981657933611e-4	6.632746848930271e-4	0.5434603350006593	7.5500417384595355	0.05628651114837102	9706	4
cg26949715	16	14603915	-8.285912040396711e-5	4.625876188066335e-4	0.8578427549447556	2.75150757760359	0.43154496675418075	9700	4
cg26949731	9	96588550	8.023843477238092e-4	6.126017389482813e-4	0.19026428197254036	1.2203864600592937	0.7481190636717902	9693	4
cg26949796	14	35183363	3.9447222699908163e-4	1.9629128804261043e-4	0.04447070585671652	2.4008213436930066	0.4934817481544602	9698	4
cg26950102	21	11098909	-0.002062692229834578	0.001092642267290319	0.059052539999880686	2.174728886319051	0.5369431299001081	9705	4
cg26950332	2	98351009	2.1871238944865757e-4	1.131419192791788e-4	0.05322633459758339	0.9273367211877723	0.8188263163208855	9652	4
cg26950369	2	167816565	2.5289073587393473e-4	8.1836711132009e-4	0.7573073066318623	0.9341079269104189	0.8171899449319198	9701	4
cg26950422	6	18197326	0.0020153244428891847	8.647746443604046e-4	0.019781746450378973	1.7761900938825637	0.4114387782612605	5809	3
cg26950531	19	38704515	-5.822751499990225e-4	0.0011815968009510414	0.6221633321186775	3.651248906333658	0.30166891851734823	9694	4
cg26950557	5	38258441	-2.19045435534587e-4	4.6287810640544306e-4	0.6360527504205749	1.2939876078913577	0.7305612712462163	9697	4
cg26950568	13	30626440	5.519404269311093e-4	2.915168479929531e-4	0.058312706380456075	5.06046818945526	0.16742253788830436	9704	4
cg26950624	17	78186192	6.633572257582582e-4	5.093554664165456e-4	0.19279801829810383	3.1614758325239802	0.3673925673916977	9704	4
cg26950652	16	70416101	6.600529250489525e-4	6.1299471894035e-4	0.2815840504006947	4.070152023476125	0.2539879393262476	9705	4
cg26950715	10	131264786	1.3387376869041512e-4	3.7869570405588533e-4	0.7237040542421656	4.488208117539331	0.2133445110968093	9702	4
cg26950739	16	89183275	8.395035814131519e-4	0.0014303371262486364	0.5572526870493535	2.5856131479214706	0.46001733218252167	9704	4
cg26950756	15	78707683	4.4035770535839e-4	4.841995455227497e-4	0.36310999264558763	1.0552786392025608	0.7878794587286011	9702	4
cg26950885	7	2686678	5.46151184675884e-5	1.7263575539581396e-4	0.7517289627017647	0.4575082867936429	0.9281224132046636	9668	4
cg26950898	6	32164380	-3.928724087453512e-5	1.6369468024296564e-4	0.8103278052532464	1.3419736034942193	0.7191909733106217	9704	4
cg26950947	11	120068986	-9.998224374167324e-4	3.680480544193492e-4	0.006596542077763301	5.24406243805325	0.15477355545944765	9703	4
cg26950953	22	40054572	5.235071726890126e-4	4.21203700073562e-4	0.21391072850709733	1.3041895666220658	0.728138463372408	9702	4
cg26951000	16	288323	-7.899754599589456e-5	4.0752444451321284e-4	0.8462953864418884	2.3988280503089374	0.4938528180640947	9706	4
cg26951091	14	76844913	7.663343766633334e-4	0.0010557303920219958	0.4679118738355165	3.2192707884062925	0.35903761180842625	9703	4
cg26951340	13	111893537	-3.2097021715731525e-4	5.282259569768088e-4	0.5434275252941978	1.6334000380734257	0.6518405198987522	9704	4
cg26951410	7	2317124	-3.5379970171246095e-6	4.0200658296597833e-4	0.9929780335079536	0.036125737862080315	0.9981934832433487	9701	4
cg26951440	10	101291272	-9.056499245105856e-6	6.727885507426759e-4	0.9892598905087903	0.9749658004352162	0.8073091799416986	9696	4
cg26951614	16	48281291	-2.5416266433063097e-5	9.746560461688172e-4	0.9791957906411379	4.005628937733463	0.260856947533403	9702	4
cg26951839	5	77801011	-0.0011974941576647562	7.433511647550204e-4	0.10719279109556543	3.80916741531386	0.2828216058130033	9703	4
cg26951875	19	3062219	1.3492355783511123e-4	2.5859088904946296e-4	0.601834277630678	0.2168200468201692	0.8972596235462641	5777	3
cg26951888	7	112571476	-6.845461665793447e-4	5.904360061842618e-4	0.24629686093703185	1.7417462191678326	0.627692883330871	9697	4
cg26951958	8	9912981	1.9756290093819e-4	2.0001620659458857e-4	0.3232827103061976	2.645121695772287	0.44963398488385115	9696	4
cg26952188	11	76840241	-3.4391869772156685e-4	4.248097979943233e-4	0.4181800076985982	1.4083670971864675	0.7035746144483145	9701	4
cg26952194	1	150488037	-4.046869468919089e-5	1.8758225666393375e-4	0.8291916722250166	1.4692165399880928	0.6893931412038741	9702	4
cg26952205	17	42404036	-7.68203815059607e-6	1.6591054934706395e-4	0.9630693151663464	3.3057624826364638	0.34684141940059626	9699	4
cg26952362	10	72820053	-5.583178366285351e-4	2.8295119947567354e-4	0.04847337223054842	1.46551744711705	0.6902514428165286	9671	4
cg26952618	16	10912545	-7.354967373819894e-4	0.0011015650161630042	0.5043356724621433	0.6932269979242339	0.8747958597654002	9705	4
cg26952662	8	104383499	5.056244486175432e-4	9.081272988132019e-4	0.5776797583307866	0.9775338420802843	0.8066878781671859	9701	4
cg26952697	6	148881461	-6.551290429303065e-4	9.359550590349085e-4	0.48395365979511057	1.6068488555130809	0.6578378866251289	9693	4
cg26952796	19	50860847	9.985490124117182e-4	0.001110013743269302	0.36834243802796746	0.9387062601536954	0.8160784578478911	9694	4
cg26952803	10	63926610	4.242827926406984e-5	0.0010575327776416524	0.9679974085257728	1.216847063771224	0.7489665905662963	9633	4
cg26952925	16	4166391	3.9487086152093225e-4	1.829602833769557e-4	0.03090974628214853	1.6408662180157498	0.44024094089195287	5805	3
cg26952928	8	142230233	8.202847600739649e-4	5.319975527040114e-4	0.12309893139053675	1.49557820481296	0.6832912537910515	9699	4
cg26952936	16	23724854	6.855648127843714e-4	0.0013842744094516024	0.6204221758586329	1.496807283071025	0.6830074035662355	9705	4
cg26953093	14	105219023	1.7374345992532113e-4	2.304690589232542e-4	0.450927936321695	9.567962002344915	0.022619242395649577	9588	4
cg26953153	17	17699213	-1.1849520745384178e-4	1.36529113696707e-4	0.3854427043364059	7.036965853513263	0.07072883169071578	9669	4
cg26953232	6	32942494	-0.0018275816138748175	9.906125948331431e-4	0.0650520224041195	7.320005736561416	0.06236818054842915	9702	4
cg26953288	8	143581481	4.561338164073802e-4	0.0022611884445542236	0.840133246309703	5.456517523470682	0.14126260619100808	9695	4
cg26953293	16	85684108	5.255685376462298e-5	1.8284106673093249e-4	0.7737711765597657	5.689239286671625	0.12774807933984306	9672	4
cg26953435	12	62586003	2.8745929420616453e-4	2.63674356926524e-4	0.2756225307952579	0.3996428513393238	0.8188769704288841	5802	3
cg26953453	12	54346784	-2.2680918484203468e-4	5.699662597679575e-4	0.6906785378016476	4.647021230635293	0.19954527980251	9701	4
cg26953462	18	33877207	-6.258049531344595e-5	1.8446065040550718e-4	0.734412341405732	6.526367340575344	0.0886284212257321	9704	4
cg26953469	10	31872296	8.928564580972355e-5	5.646060908463915e-4	0.8743481025760791	1.1475998673375298	0.765597459854281	9704	4
cg26953640	17	1174473	8.660304189421525e-4	5.280698832500002e-4	0.10100681656690015	0.11213762531256344	0.9903421045247771	9684	4
cg26953749	12	122667956	-2.831272518412852e-4	1.8055920465140718e-4	0.11686766626724358	11.780539757682108	0.008174025137939639	9697	4
cg26953954	8	123276887	3.9916037971501114e-4	0.0010657594833774224	0.708009007994238	3.6708756549354247	0.29926691813931616	9637	4
cg26954101	14	77526296	9.487960467383323e-4	4.8391443555394144e-4	0.04991764411362979	1.1178475411934827	0.7727674568178668	9706	4
cg26954114	15	96838120	0.0025793231028725582	0.0020553842792720655	0.20951128909053693	3.428573962251261	0.3301446738320735	9705	4
cg26954138	11	118437129	7.316125578199666e-4	0.001470524552245399	0.6188237535311047	1.0518202828893028	0.7887157004105328	9697	4
cg26954174	16	50730813	5.436152448901017e-4	4.487877221998658e-4	0.22578157817245467	2.4659445932864235	0.48147710818938083	9703	4
cg26954197	5	436816	4.498741810159313e-4	6.035016928642183e-4	0.45600589132869424	0.16579904916131014	0.9829119402584915	9704	4
cg26954327	7	70216208	3.6815307960426277e-4	5.867670978614727e-4	0.5303798655687562	3.5768664963295422	0.31092877925956186	9702	4
cg26954464	16	67472862	-4.2160101580277154e-4	4.6959389699473443e-4	0.36929262175582345	5.480560776358411	0.13980593230094335	9705	4
cg26954499	11	61735309	5.0627445836739626e-5	1.807834817143372e-4	0.7794432534136346	8.127102949225346	0.04345662422563049	9672	4
cg26954519	22	36014356	8.769747732511689e-4	6.543223508964693e-4	0.18015452349273015	3.120826857207418	0.3733686103271936	9704	4
cg26954533	19	9546262	-1.9574399689114568e-4	1.8362745092735943e-4	0.2864306968734025	3.914042354884368	0.27089684960095595	9680	4
cg26954625	19	19738836	2.9899891466188554e-4	1.882438359038634e-4	0.11220503454210196	0.35833717653648484	0.9487079690165192	9704	4
cg26954671	8	22223465	-3.404214783979585e-4	5.62602140369265e-4	0.5451232734712381	2.629425527334685	0.4523542092827336	9702	4
cg26954695	19	59085561	2.2604009843183598e-4	9.8034875431752e-4	0.8176480153802688	3.2280595492281794	0.3577815738139628	9648	4
cg26954729	11	75950762	9.008048040958067e-4	0.00047861967424415623	0.05982393830780668	4.344274754181717	0.11393383690586803	5807	3
cg26954736	11	73693896	1.6148161463354544e-4	1.8715151601972804e-4	0.38822602922984045	1.244874246500941	0.7422629396026943	9702	4
cg26954751	6	107506867	-6.326836775643414e-4	6.280400268161843e-4	0.31374553256195553	3.4873607240045166	0.32240509614912227	9693	4
cg26954843	4	4310489	-3.2686857906855327e-4	4.104440516931931e-4	0.4258124094946037	9.746117025078759	0.02085221632941699	9695	4
cg26954951	6	167507568	-5.682241849370886e-5	6.473030882588432e-4	0.9300488899382643	4.379055249643132	0.223335327475398	9705	4
cg26954968	6	100903561	4.538175168242577e-4	6.368539385010701e-4	0.47609778239180006	1.3422868588797638	0.7191169674583766	9688	4
cg26955132	12	13181499	-6.63e-4	0.004084	0.8710374537207226	0	NA	1088	1
cg26955196	15	23085768	3.90498721524202e-4	3.9407161262887733e-4	0.32171810366987286	1.4368960552301517	0.6969093349948428	9689	4
cg26955275	7	129931908	-3.819403863127032e-5	6.235678792945241e-4	0.9511594639393716	0.25162038624377364	0.9688548173758991	9694	4
cg26955287	17	79958912	1.149419698129044e-4	5.299196120639005e-4	0.8282827392462069	1.014908662653315	0.797644563321236	9705	4
cg26955290	17	7015607	0.0029156886049591865	0.002046325057784455	0.1542030597906562	3.3589964298370707	0.33951548667785225	9706	4
cg26955337	16	67264367	-1.6612867972018964e-4	1.144135847062327e-4	0.1465012292171048	0.8159359226860459	0.8456516965928048	9663	4
cg26955383	10	105218660	-1.7789551751658205e-5	5.857914730350287e-4	0.9757732436750625	1.3712593734492318	0.7122853039290578	9702	4
cg26955455	4	154727550	3.717078583807389e-5	2.1651503916441384e-4	0.8636909840514739	3.626955098671214	0.3046658913811112	9699	4
cg26955476	19	9945444	8.234045926953638e-5	1.6435058621542406e-4	0.6163676304841922	8.30400224550327	0.0401294542991691	9697	4
cg26955491	12	10153316	-0.001272735847459073	7.087080734187418e-4	0.07251782544610559	0.30981446953838915	0.9581721985905809	9671	4
cg26955540	15	90727570	-8.629898579557942e-4	8.016911675198642e-4	0.28172080934628646	1.2165581044000464	0.749035795244712	9702	4
cg26955579	4	3443683	1.6142102173166943e-5	4.023323738529922e-4	0.9679964120028801	3.3245701628345192	0.34423754982458754	9703	4
cg26955580	16	84987894	-3.854574406093927e-4	3.292416531570692e-4	0.24170199793490713	6.236171031357838	0.10066859193997779	9696	4
cg26955755	16	2497840	2.929152060108358e-5	5.876168628815507e-4	0.9602435222151093	4.136881766282828	0.24705768157175445	9700	4
cg26955834	15	57682357	-1.4823951276897543e-4	4.969701328168809e-4	0.7654844590358831	0.1302803484803499	0.9879710847253811	9700	4
cg26955835	4	107957072	-5.287135308963795e-5	3.6819256755321904e-4	0.8858186991058408	1.7609985311076883	0.6234586407097701	9705	4
cg26955845	16	57680131	0.001049718163390393	5.432809507251996e-4	0.05333693490782971	0.787201971490689	0.8525256403415943	9705	4
cg26955850	20	3052345	0.0022913808638524266	0.001157455503462643	0.04774053159029169	4.2629134376011	0.23443805517699748	9694	4
cg26955980	13	22252817	-5.305741490617718e-4	0.0012107890491646085	0.6612374845675478	2.439536147869541	0.48631741560838004	9682	4
cg26955987	12	3862457	0.0010911874148140774	6.956234302566106e-4	0.11673027890780062	3.4133689090459685	0.33217291022188233	9669	4
cg26955996	19	48547989	1.0921654070704482e-4	0.0019528928128587494	0.9554011428059233	6.2356747436456015	0.10069046857429233	9702	4
cg26956007	16	77904190	9.70589455383188e-4	5.537558731885779e-4	0.07964683668374223	2.156867291310279	0.5404940590756999	9704	4
cg26956009	19	2356486	-6.909190430358017e-5	4.8208752229944064e-4	0.8860389017477268	3.350523527019399	0.3406723878113622	9703	4
cg26956135	17	56621578	8.369440233860415e-4	8.502152734119474e-4	0.3249234401377582	1.4703920248227165	0.6891204991148621	9701	4
cg26956157	16	89036698	-1.4361925441940606e-4	3.8226909716590035e-4	0.7071384701612164	0.6740335069775049	0.8792938600243864	9675	4
cg26956245	7	30518972	3.414694467056593e-5	4.3716408048219245e-4	0.9377404464886117	1.4119134044814443	0.7027445544815881	9668	4
cg26956263	7	140624468	6.881230863024635e-5	1.909204567915636e-4	0.7185301054223368	5.965919158991633	0.11328015633468443	9665	4
cg26956371	10	124713989	-2.1297488014770886e-4	1.9653392045505984e-4	0.27851798766835717	1.953916307874599	0.582026425808328	9698	4
cg26956444	10	124895456	1.0603084275577098e-4	2.7144311531938914e-4	0.6960788670930876	2.8633092416143158	0.4131838443859902	9659	4
cg26956494	5	64313909	-0.001159270847324582	8.324176148362494e-4	0.1637240357509084	6.134703568994489	0.10523738748592536	9597	4
cg26956535	12	6880640	-7.93348885310636e-4	5.208914273451884e-4	0.1277437008040898	2.723467131112909	0.4362540211675059	9699	4
cg26956754	6	158902233	1.6486948047701345e-4	2.993318323870358e-4	0.5817764936597986	0.5425493030260421	0.9094488664165181	9677	4
cg26956760	6	52926293	-5.534691692781643e-5	3.3836840066723607e-4	0.8700696686164072	6.558858602629308	0.08736994472393421	9541	4
cg26956799	19	584425	1.566587726148011e-4	0.0012279527792332158	0.8984835784552041	1.267608206928815	0.7368388169160744	9699	4
cg26956874	1	237206643	-6.073628486700855e-4	3.9626430110446565e-4	0.12534446785822376	0.7142870984998382	0.8698384452192328	9705	4
cg26957012	11	65305575	-4.066201978717561e-4	3.164768512511649e-4	0.1988503213949663	2.090652084311904	0.5538062241329684	9677	4
cg26957095	16	2009345	5.315423284759036e-4	2.1514394215390578e-4	0.013487309427978026	4.436251981594058	0.2180474362811855	9705	4
cg26957110	8	4855451	3.539232039571015e-4	4.130460220547472e-4	0.39152147254073844	1.08401767915674	0.7809336129927453	9701	4
cg26957150	7	50861739	-1.5738707408901023e-4	7.907782990242475e-4	0.8422407916519088	8.084305586648185	0.04430111954515439	9704	4
cg26957173	10	75173848	7.137765873038872e-5	2.0034069612162011e-4	0.7216298558309218	5.278425796442532	0.15250845030557322	9665	4
cg26957187	7	71799982	2.3371800236378002e-4	7.196772028109351e-4	0.7453673121300591	2.113940310929165	0.5490976958653906	9705	4
cg26957370	1	161087723	1.0238868318463482e-4	1.7365378263874877e-4	0.5554495338882506	2.511901839700372	0.4731439938727268	9696	4
cg26957405	16	83949156	2.437711397877579e-4	4.58218001581423e-4	0.5947272607166356	5.0436916990450085	0.16862563804740383	9690	4
cg26957471	16	89363967	3.664450312737616e-4	4.311860759311387e-4	0.39540649511870185	1.096287214130785	0.7779704397172513	9705	4
cg26957560	18	77308241	-8.35948250490435e-6	6.563304252297991e-4	0.989837859957152	0.9778211170233265	0.6132941784850034	5804	3
cg26957602	15	23888261	-3.8033721759720156e-4	0.0015829586454877223	0.8101210758563733	1.9150870877183164	0.5902163433975021	9703	4
cg26957914	14	81687721	1.071333523854432e-4	1.4548365442757286e-4	0.4614906950476242	1.0685096652367028	0.7846808919877148	9703	4
cg26957951	5	32979235	-2.3176752172033066e-5	7.235458046583677e-4	0.9744463851325968	5.861487425577626	0.11854710644022	9706	4
cg26957988	22	30898256	5.2157715789122e-4	8.577766197456056e-4	0.5431496083450802	4.6241144442306545	0.20148315665662678	9704	4
cg26958026	16	83992471	-1.3486717494436135e-4	4.550147580392817e-4	0.7669232816763313	17.756762540306887	4.936890644110552e-4	9706	4
cg26958124	19	46032528	2.1927463558884088e-4	7.395330269049356e-4	0.7668450733120402	1.5894729273448622	0.6617791115566939	9706	4
cg26958174	11	2840699	5.118946788633395e-4	3.938670716339386e-4	0.1937163063008322	10.058881274632322	0.018072197208447997	9704	4
cg26958236	21	46785338	-1.222023822865143e-4	4.961089828196331e-4	0.8054332533497094	3.5532783609707144	0.31391755356639545	9702	4
cg26958486	2	174828331	9.308163980996289e-5	2.2628807900563819e-4	0.6808222664661394	5.997782816706813	0.11171814572165345	9699	4
cg26958524	16	86613067	-4.5482482365023406e-4	3.122621675483532e-4	0.14524120118170517	1.5068417154277152	0.6806921686237422	9696	4
cg26958558	2	113522543	-1.0624446097886409e-5	1.534203733690892e-4	0.9447901821035338	0.7655976098902375	0.8576766730180378	9588	4
cg26958597	7	105222048	1.4880170170136346e-4	2.3901166919624512e-4	0.53356656178747075	1.5088446095201187	0.680230508737236	9670	4
cg26958611	6	160220978	3.318825988149064e-4	4.148539218169914e-4	0.42371154942753086	0.4977497429412612	0.9193855044828315	9698	4
cg26958615	6	27206664	-6.922982150083158e-4	0.0015008700765159714	0.64460878917305	2.652214794930807	0.44840906156885246	9668	4
cg26958654	15	25437871	6.247224379426407e-4	7.239536847109632e-4	0.3881751311598045	1.1317750259409969	0.7694095275308055	9683	4
cg26958735	3	130236259	-1.8682740619249227e-4	3.019096728160227e-4	0.5360356817584814	1.28408337936177	0.7329160610337244	9704	4
cg26958741	12	111358470	-8.512812371518173e-4	7.671385717636238e-4	0.26713531079713637	2.1172875903220705	0.5484232913026371	9696	4
cg26958777	17	80821225	5.0789721505892e-4	4.1701205792136505e-4	0.2232453624029459	6.868988490586802	0.07619288215112344	9706	4
cg26958806	6	27640298	1.967146117641574e-4	4.136542345379543e-4	0.6343926946394927	2.1026088588594565	0.5513851537588874	9648	4
cg26958838	5	2416025	9.09012744689475e-6	0.002503111639057949	0.9971024638731117	2.3312084019041306	0.5065685841710124	9681	4
cg26958859	5	176074033	5.049573025725665e-5	2.697498825744038e-4	0.8515080327454472	5.451254880586082	0.1415833591977184	9699	4
cg26958924	4	6296934	-3.710775696602794e-4	4.1416089512049574e-4	0.3702664228850983	1.6516378663767761	0.6477387712908349	9705	4
cg26959053	7	129073870	1.6739693787159733e-4	2.775484913977728e-4	0.546424328460837	1.0159539075190964	0.7973916595723184	9663	4
cg26959235	17	19437889	-3.6311650163700984e-4	5.643685859991551e-4	0.5199625680075279	3.78960989395118	0.285096989687101	9689	4
cg26959247	3	11611863	-4.884619137398111e-4	4.4189796350228546e-4	0.268998158745441	5.501810703328051	0.1385303573778617	9701	4
cg26959257	11	124711848	-4.983594302302521e-4	0.0011313539130552474	0.6595762721837259	0.3070446940393464	0.9586981643346832	9699	4
cg26959303	3	133375668	-7.85e-4	0.001919	0.682490329659864	0	NA	1087	1
cg26959358	8	93107604	-3.8735274511703436e-4	2.5384444977649586e-4	0.1270234876718003	3.5366876848560054	0.31603493154351836	9703	4
cg26959384	19	57272621	6.535601293424975e-4	9.550946981113672e-4	0.49379313224332133	0.3036883867000424	0.9593333083083492	9704	4
cg26959392	11	133715511	4.366271334478475e-4	0.001251236499828942	0.727121952859322	1.8538420457833045	0.6032889709751594	9699	4
cg26959580	12	7341030	-8.334845504084018e-4	6.163410847390018e-4	0.17627599130494717	1.096901184408681	0.5778444338036733	5800	3
cg26959655	8	103379529	-1.7434048585530744e-4	4.7338016524886486e-4	0.7126581031183772	0.3371749484422	0.952891742461808	9703	4
cg26959827	5	1335931	-6.5927010618487e-4	6.078492006350665e-4	0.27810114164037475	0.7607520433553051	0.6836043108382922	5808	3
cg26959945	7	20233217	8.23017626993128e-4	9.788131334711743e-4	0.40044193016794766	1.8449762008787713	0.6051968571979631	9705	4
cg26959990	15	23034449	-2.4486866922816185e-4	1.262310027019153e-4	0.05239844344158262	2.375259843767042	0.49825660975774866	9598	4
cg26960012	16	2889915	-0.0012048828991731415	8.405011360242659e-4	0.15170666777334454	6.695011845167151	0.08228096924514616	9704	4
cg26960083	7	143106298	-2.975807079383317e-4	2.054529617666392e-4	0.14750162581703927	1.8238695394928508	0.609754483270662	9695	4
cg26960176	11	30344579	-2.477189549947386e-4	2.1325739672877004e-4	0.24539957718255248	1.3794732974967712	0.7103532793885314	9693	4
cg26960221	6	168530209	-6.744402774431832e-4	5.812312324759522e-4	0.24590030160734733	3.1881543050949284	0.3635152729481484	9681	4
cg26960224	14	24509703	-3.4176524609551246e-4	5.068074785594586e-4	0.500089295766677	1.7264091487620117	0.6310784864798228	9705	4
cg26960317	11	6637731	3.389692227094874e-5	4.2888628678418344e-4	0.9370049796309874	2.458824927953719	0.4827783186654446	9699	4
cg26960322	2	237479015	5.575416982480712e-4	9.385749201656989e-4	0.5524920205523192	0.6329730325013011	0.8888441794667332	9691	4
cg26960333	13	92051705	0.0011812762615084724	0.0011238367744062486	0.29320799432834144	2.2320817154113763	0.5256569483347433	9701	4
cg26960370	10	73576410	1.0862368832439051e-4	3.7714597733985863e-4	0.7733352776047606	1.2922878905428388	0.7309652028728906	9703	4
cg26960492	13	114048670	-0.0015303872900643732	7.531680707978467e-4	0.042160407952949806	6.800223124614272	0.03336954696900925	5807	3
cg26960543	7	3256369	4.7954519527148654e-4	6.521723401421124e-4	0.4621541253734108	1.2207667523237808	0.748028016756759	9670	4
cg26960562	17	11501660	-3.666748077985607e-4	3.945541954156383e-4	0.3527131587633208	5.303763228644328	0.1508583872040758	9704	4
cg26960647	6	138188928	-2.5791221354671173e-4	2.106080138017403e-4	0.22072303282449784	3.4621196591351477	0.32570840854094596	9687	4
cg26960671	11	69970528	-6.189293731017669e-4	7.836067649066658e-4	0.42961718602111765	0.5880528696065213	0.8991618664109785	9685	4
cg26960719	17	68071302	2.943286262440579e-4	6.344537635394467e-4	0.6427131530769915	6.219340023069711	0.10141306139633299	9693	4
cg26960833	14	23538075	6.770431343660156e-4	8.858262461204077e-4	0.44468435948826107	0.4628046335157067	0.9269836943647515	9700	4
cg26960896	19	44270892	-8.339644175467888e-4	6.111293780873879e-4	0.17236991914121358	0.8846080566711103	0.8291405608120989	9703	4
cg26960939	17	38717206	-7.519487158327916e-4	7.581705349550764e-4	0.3212981999983862	0.7864464884166955	0.8527060322065461	9704	4
cg26960988	5	140728617	0.0016591714202457176	0.0017758046322326802	0.35013837547398385	0.5951056528703909	0.897551902685369	9701	4
cg26961098	15	41576747	-8.749732962056787e-5	2.0176971258736292e-4	0.6645430027316167	7.431392813957231	0.059347716969383915	9698	4
cg26961166	8	73687160	7.119546500085218e-4	0.00220247299698834	0.7465041107734962	0.3918016563435335	0.94193082525876215	9699	4
cg26961332	19	18420631	-1.6758956098415526e-4	8.364009261290009e-5	0.04510232493097342	2.8863483511080847	0.4094819753814524	9616	4
cg26961622	2	20426146	-8.94976478331395e-5	4.114588041518346e-4	0.8278085599959454	6.054635519950498	0.10898213396925552	9704	4
cg26961824	2	201448619	0.0010895602089245398	8.76985357937644e-4	0.2140917067709625	5.998113155372964	0.11170206028080112	9696	4
cg26962002	19	54963333	-2.632318423650567e-6	1.7800521859489258e-4	0.9882014151068308	7.017360307298809	0.07134649408770952	9607	4
cg26962114	6	38976072	-2.6254871575243717e-4	5.045685111794514e-4	0.6028244988713019	4.53351442877586	0.20932028717769025	9703	4
cg26962342	5	153418526	6.120831976025888e-5	1.8424645856964422e-4	0.7397314974638869	2.422224942511826	0.4895108661209687	9646	4
cg26962439	4	618204	2.8540861489439524e-4	0.0012190241281015517	0.8148850144003138	0.3044775411171873	0.9591841878329338	9706	4
cg26962533	6	52009126	2.5634035146103755e-4	3.91861761848259e-4	0.5130086282183516	1.8947919620359066	0.5945274567198459	9704	4
cg26962618	15	70767183	8.407414538950819e-4	7.930772885562424e-4	0.28909898145540525	2.998148891045842	0.22333677486896664	5800	3
cg26962758	8	115020418	4.6353742542551017e-4	5.972988253627764e-4	0.43771583448949136	2.8077058014359753	0.4222329754047789	9545	4
cg26962778	5	140740437	-4.708296865497201e-4	0.001350337100869878	0.7273328156245451	3.3664297216395966	0.3385033658391885	9704	4
cg26962870	2	237068673	6.137849967788647e-4	4.863206598912864e-4	0.2069130331952015	3.2576326031613094	0.3535830611208597	9699	4
cg26962924	12	42632618	0.0010688367169163007	7.006445930572315e-4	0.1271332275913731	2.5989086417282374	0.4576809082043458	9631	4
cg26963029	11	94473668	2.5801702044837626e-4	2.487406272183535e-4	0.29959912289813406	2.1681410934428422	0.5382508122885591	9661	4
cg26963044	11	46388433	1.0217289729702514e-4	1.3919928545734288e-4	0.4629460157353463	2.0902649098273165	0.5538847477460545	9608	4
cg26963090	17	76887989	8.982648048685374e-6	4.0055947091551924e-4	0.9821087352950918	10.482650463033647	0.014879052086013953	9704	4
cg26963146	8	141572044	0.001270903388686246	6.350034735500255e-4	0.045348039628553605	0.9365570333321092	0.8165979802431419	9699	4
cg26963271	1	66259081	-3.3395270117366556e-4	3.4584654414544373e-4	0.3342396305239471	1.950121103798863	0.5828235237582589	9687	4
cg26963277	11	2722407	-4.954331026676603e-4	7.569032519202142e-4	0.5127557560201024	3.7503896152747864	0.2897096251577848	9684	4
cg26963285	19	30100831	5.851192144716382e-4	4.911086659222953e-4	0.23348672576134702	8.678335222157255	0.03388788650179216	9705	4
cg26963320	16	73489759	-5.7433361582604506e-5	5.593854314372167e-4	0.9182230974945722	1.7902676852710555	0.6170550833262405	9705	4
cg26963356	6	55443833	-1.4076123858673445e-4	5.086592298648388e-4	0.7819874798693132	1.8951456680371308	0.5944521443562223	9688	4
cg26963367	15	89157841	7.152525754921038e-4	0.0015573349360821069	0.646033206710634	3.4207872238523325	0.33118200119856694	9705	4
cg26963397	16	50059081	-5.354946803001275e-5	1.858146918811965e-4	0.7732032310070938	3.8961086118018207	0.2729032609403091	9704	4
cg26963428	7	66367121	-2.8061556985975043e-4	5.310501298304513e-4	0.5972103937735798	3.819073261803204	0.28167537170521356	9705	4
cg26963545	17	7219319	-8.754186463585116e-5	1.285756341553776e-4	0.49596077745668166	1.4622269292431742	0.691015366637097	9679	4
cg26963632	16	85558148	-7.99741845677952e-5	3.960891302350381e-4	0.8399874231452594	0.33472211725444306	0.9533712146564733	9701	4
cg26963641	19	38990408	-7.255311044930834e-5	2.926086247531131e-4	0.8041709725791175	0.9904690679147458	0.8035581459019324	9704	4
cg26963790	10	180188	0.002283280652966614	0.0012647061776085036	0.0710145692189428	5.546452727854428	0.13588647910668034	9659	4
cg26963795	17	2206215	4.524040472656559e-4	6.331328976065647e-4	0.4748881893656899	4.682584473115447	0.19657099877799136	9706	4
cg26963839	10	134230196	-6.071277847689609e-4	4.3154443734002e-4	0.15946534829794415	5.903655145269107	0.11639286322520542	9697	4
cg26963844	17	47929214	-6.130255246619336e-5	1.5728892172470993e-4	0.696725203610579	3.089740566754723	0.37799483713824483	9693	4
cg26963892	16	65017360	2.2100050090279172e-4	6.195452533885985e-4	0.7213058809149804	1.3716852522518883	0.7121850784402786	9706	4
cg26963976	16	57023483	-3.7414441653676393e-4	1.1119056878809346e-4	7.657322332091751e-4	5.3421074193859575	0.14839332186628695	9681	4
cg26964061	10	111971188	-2.3009777325328008e-4	1.6653964598054564e-4	0.16708238226117295	8.113489163207058	0.04372354086763421	9699	4
cg26964117	19	49954207	-0.0017707110296667813	0.0014869049540307798	0.23370448419221587	7.514434045967912	0.05718873716399677	9705	4
cg26964170	10	557217	3.937082080445833e-5	2.2324722051591037e-4	0.8600148539239092	3.6234679660844566	0.3050982464360222	9706	4
cg26964415	19	18668516	1.1687490652789717e-4	1.554709523770265e-4	0.45220289322553225	2.123763928994419	0.5471201393947834	9705	4
cg26964426	16	85455911	0.002435659235384115	0.002385956647328364	0.30733437045336215	2.3100145549173625	0.5106050994612884	9704	4
cg26964544	15	71512712	-4.902335007929073e-4	5.590848914171773e-4	0.38056820086504817	1.1417714714545737	0.7670010382166584	9605	4
cg26964592	6	32904621	0.002831772405864072	0.0037725324929546505	0.452875945166591	1.7253196288553112	0.6313194114846737	9699	4
cg26964629	5	6755439	-2.0980957404356503e-4	8.064290914298412e-4	0.7947317667462281	1.0002294881645892	0.8011964274839902	9703	4
cg26964636	10	24639300	9.162146508663861e-4	0.0012823440837366066	0.4749277918808571	3.0152217926767158	0.3892842242086785	9703	4
cg26964651	5	77949077	-0.0016013206709455843	0.0014193941127008762	0.2592472936522281	1.8495761471310952	0.6042064865123191	9686	4
cg26964704	12	125589647	8.324497780665308e-4	5.084349534292916e-4	0.10157222536791456	0.2154557805781454	0.9750564650930498	9701	4
cg26964875	3	56715187	8.327762441424236e-4	0.001256282670390402	0.5074015039478332	2.297141609597577	0.5130687198625553	9664	4
cg26964901	5	76630355	0.0010735315845770048	9.242854272914214e-4	0.24545002957703657	1.3350893744785646	0.7208180987161831	9522	4
cg26964907	6	117592358	-4.5173016134116066e-4	4.371457440449894e-4	0.3014341363131858	3.5936002677188146	0.30882384014892	9703	4
cg26964989	9	133884294	-8.293625023565414e-4	7.555472220257007e-4	0.2723364829237584	0.6338089861740888	0.888650809466191	9693	4
cg26965012	17	80907476	-7.283360700074863e-6	4.41858472997765e-4	0.9868486896588134	4.861354715926378	0.1822355358323393	9702	4
cg26965059	2	176032539	-8.732339780051776e-5	1.3192007050400367e-4	0.5080085756618536	1.0625338778630433	0.7861253701125768	9705	4
cg26965089	7	25902057	3.4736386000275906e-4	2.553658100458628e-4	0.17374770709854098	2.719444411948674	0.4369330274896987	9697	4
cg26965151	7	2303844	-2.6031256491027954e-4	4.046559272787955e-4	0.5200336136019887	2.056401552201289	0.5607832533775815	9703	4
cg26965236	8	13434991	-3.0661820793252974e-4	0.00105155049401228	0.7706025950675919	0.8030930708938424	0.8487270694453544	9651	4
cg26965275	18	57365116	-4.356925809196999e-5	2.30425413388084e-4	0.850028684719158	2.2015579756942643	0.5316415637804044	9693	4
cg26965547	17	73893447	-1.74233880386118e-4	4.4206633632937485e-4	0.693481263404202	1.9849894510054265	0.5755280384457296	9706	4
cg26965597	8	65490211	2.6221688559823104e-4	3.923949589613255e-4	0.5039757247228174	5.953297524780932	0.11390464198744055	9704	4
cg26965669	10	128830556	-5.641148546906128e-4	3.314912174288009e-4	0.0888024266946876	2.3861093105519924	0.49622560802780263	9643	4
cg26965877	6	31107240	-8.856022339211072e-4	6.901993714561339e-4	0.19945327769746093	8.049510797618579	0.017867794102557715	5799	3
cg26965897	8	49530713	7.114603972793492e-4	6.615773692771046e-4	0.28219561797913606	0.5416267170663374	0.9096555180623553	9689	4
cg26966013	12	2113787	-2.4941078630866064e-4	1.5721898164878254e-4	0.11265062807641782	0.2870850935144568	0.9624388394754161	9701	4
cg26966083	11	2185376	-1.5331689627133115e-4	6.126163547243187e-4	0.8023818353079786	5.204653045645741	0.1574103450072981	9704	4
cg26966124	6	100912168	3.1765293223496216e-4	5.178534650226885e-4	0.5396098221813859	1.8686454869590678	0.6001120232594593	9706	4
cg26966186	5	106879524	-0.0011455193881974588	8.544164734016933e-4	0.18001664961776245	5.8843615992691145	0.11737384491840035	9608	4
cg26966245	17	6337223	1.266095779042009e-4	1.6541685571155003e-4	0.4440351327979256	1.9370521328548533	0.5855740051409424	9614	4
cg26966246	6	143771759	9.505711332477262e-5	2.1981039667628193e-4	0.6654140301151225	0.09078519189374656	0.9556222347615706	5798	3
cg26966384	9	36190885	-1.3796841322357377e-4	1.5018689907126924e-4	0.3582813932834397	0.771358888114021	0.8563046187851288	9705	4
cg26966434	11	65476209	-1.8349763128521605e-4	4.883171513583914e-4	0.7070837887378308	2.349706903599815	0.5030653188173432	9683	4
cg26966455	18	43547701	9.274894494182635e-5	3.295143262479388e-4	0.7783486605637882	6.807817879869358	0.07828218532650835	9684	4
cg26966582	10	12709305	3.004390914181321e-4	6.738272165846982e-4	0.6556914214176665	0.753687591908942	0.8605091780121715	9675	4
cg26966630	18	70211916	4.704188046938224e-4	6.072970628862472e-4	0.438569731063132	1.8437370628844998	0.6054638227548321	9705	4
cg26966707	6	127837931	-3.6063985512841865e-4	5.270366280766267e-4	0.493799294561572	0.3425284309406812	0.9518412533457121	9667	4
cg26966828	8	10208257	9.849757288139015e-4	5.853364276086365e-4	0.09242321501495786	7.189398960621594	0.06609983482901313	9691	4
cg26966989	8	131213177	4.108642912531405e-4	7.40377902212641e-4	0.5789366448805527	6.494337229092111	0.08988609739089247	9699	4
cg26967050	15	89954560	8.693208654862324e-4	5.719332806345776e-4	0.1285187631382219	1.3736261981343347	0.7117283733155173	9706	4
cg26967100	14	61104032	-2.0600532040824536e-4	5.479297209928172e-4	0.7069389504966086	0.8951197375216511	0.8266053663289461	9699	4
cg26967167	14	42077061	3.568422568781094e-4	3.020146132720237e-4	0.23738839029338063	1.0568866366584548	0.7874906652940082	9693	4
cg26967186	7	157919649	2.8509314949895823e-4	0.001207252387976777	0.8133159563619818	2.0334221185531125	0.5654988777000877	9693	4
cg26967272	14	78781092	-5.291065942591155e-4	0.0017537203765247223	0.7628767876568193	0.1335376733450957	0.7147918921038782	1333	2
cg26967305	22	29563734	4.5595132332247845e-4	2.966226201305778e-4	0.12425834521785245	2.049112113111319	0.5622761247738909	9704	4
cg26967385	5	130501764	-4.901041077279186e-4	5.920457592433451e-4	0.40777551997315853	2.596607723459025	0.4580845671661665	9706	4
cg26967526	14	35346199	5.102248076177793e-4	8.715449863208875e-4	0.5582615324130997	1.7457432236614026	0.41775020873967306	5805	3
cg26967566	16	85743863	-1.583093719114299e-4	1.3315440253211828e-4	0.2344728052768364	1.320646513732116	0.7242362939153232	9578	4
cg26967579	5	65893440	8.006381788537089e-5	2.998099598270921e-4	0.7894317732019103	5.461231156247082	0.1409758994407199	9704	4
cg26967596	8	1981678	-5.735789669744841e-4	0.0010488524413276201	0.5844726117885848	3.0406794354771423	0.385395633786852	9702	4
cg26967619	2	218621497	-4.4361842656901556e-5	5.275469775159564e-4	0.9329842463865614	5.323408519933162	0.1495906392886019	9695	4
cg26967723	5	169617918	9.159154541589823e-4	7.938674263262747e-4	0.24860737368327435	6.577662444372747	0.0866494956900406	9706	4
cg26967755	16	57773694	5.663764989561885e-4	4.8427184569697896e-4	0.2421851336157799	3.3363824417503176	0.34261090255692955	9704	4
cg26967792	7	53257327	0.0012847856942095883	0.0016812227621547822	0.4447497466799932	2.337027236113412	0.505464606763925	9704	4
cg26967842	7	157369158	3.490565653524429e-4	0.0016093672030530418	0.8282936289967642	2.402065620530808	0.49325022392838613	9685	4
cg26967868	19	11098433	2.2556075888317508e-4	1.6804358437146982e-4	0.17950673698763298	2.5709642846408207	0.4626026358132013	9691	4
cg26967875	11	66024839	-2.0158608767489536e-4	2.9532720530264236e-4	0.4948687571816112	0.564952409774976	0.9044067053675136	9701	4
cg26968008	3	40657160	-4.217874118484154e-4	2.4404382543929197e-4	0.0839297037498228	1.8270983957684097	0.6090558504799115	9696	4
cg26968025	17	64519943	6.487643788157735e-4	4.1854443350928877e-4	0.12112975660130677	5.340978569958782	0.14846534601380726	9706	4
cg26968245	11	64053638	1.7007733611408652e-4	2.3273361879699484e-4	0.46491285343013583	1.3533011727269575	0.7165167542777412	9628	4
cg26968378	6	28447087	0.0010661858814769087	0.002750916914835436	0.698330772238014	4.457310480364828	0.216129849255975	9686	4
cg26968387	19	37569268	2.7935678434262256e-4	1.387799718331034e-4	0.04412016259751807	0.7918084370259252	0.8514253274214714	9693	4
cg26968476	15	27020340	0.001327317958404428	9.909232129658866e-4	0.18041573066299094	1.2276996407803336	0.7463687461849096	9705	4
cg26968498	4	26174157	6.675454432699103e-4	5.468979573279282e-4	0.22223626196505245	1.2717140845552133	0.7358605520058046	9705	4
cg26968544	5	136481972	0.0029725623934281913	0.0018560689123814941	0.10925810862043255	0.8419768421701093	0.6563977017383281	5750	3
cg26968748	16	89139254	-2.0117292167173186e-4	5.089781850643817e-4	0.6926594192266078	4.97448458796297	0.17367507095633755	9701	4
cg26968767	17	72843650	-9.172709619307286e-5	2.891757393043996e-4	0.7510904024110101	0.12304029479289903	0.94033400026668	5809	3
cg26968803	8	92983045	-1.2672225519977772e-4	5.568135117761689e-4	0.819969088715393	2.863792296988756	0.41310594262426875	9700	4
cg26968812	19	16186873	-4.1268523880346917e-4	2.947883717489528e-4	0.16153209350472605	2.849664306258517	0.4153894079806617	9702	4
cg26968962	16	87418097	5.1006949382648166e-5	1.7857508104523594e-4	0.7751591687519633	0.8676140151478833	0.8332354093637863	9705	4
cg26969167	8	59323693	4.089708505515451e-5	1.8678629210263463e-4	0.8266880527122304	4.540077282705666	0.20874322206463453	9705	4
cg26969179	10	127738328	-1.5229218649441553e-4	5.683278855116166e-4	0.7887259825527441	4.656864174716961	0.19871791704324535	9702	4
cg26969197	8	65485770	-7.205567328998373e-4	0.0014423320873954149	0.6173725676871992	0.07027752394754412	0.9654714362400024	9226	3
cg26969541	5	167712666	6.824840554201034e-6	4.5485276379297234e-4	0.988028586342653	2.4907101026403033	0.47697231556768366	9705	4
cg26969596	11	2189603	-1.856211614761354e-4	1.372240774647958e-4	0.1761557947893706	4.672764960914459	0.19738809096866963	9685	4
cg26969652	8	52783890	9.039555079783953e-4	0.0010950690585088815	0.4091002202593477	5.442295340729619	0.14213102235262723	9659	4
cg26969786	8	50891848	4.016325875073213e-4	2.1539124732744176e-4	0.06222833178601851	1.2022101263060556	0.7524742810141525	9673	4
cg26969840	22	41832117	5.679626089570789e-4	4.345259858210686e-4	0.19118368031245936	7.776148027839234	0.05087184282021588	9699	4
cg26969888	19	14064254	2.7678010027959004e-4	6.85369871686171e-4	0.6863300245948538	1.2585047309893513	0.7390093130525525	9703	4
cg26969933	6	31629900	-4.7336370537147056e-5	8.02197122099947e-4	0.9529454156757475	4.736076807748307	0.19217487493503482	9703	4
cg26969937	7	157935968	-4.244499188606379e-4	9.776597486329758e-4	0.6641803069332946	1.6185686530961454	0.6551868696793156	9697	4
cg26969942	17	42580744	1.239181654094494e-4	1.5789890011278838e-4	0.4325741506023737	3.571911617946012	0.31155449242714245	9656	4
cg26970042	11	111815419	3.069948474150595e-4	7.271718252549305e-4	0.6728962017453956	1.7895555333041078	0.6172104021768077	9704	4
cg26970113	5	133710892	-0.0017874719635796192	0.001310525937115045	0.17258807939384552	0.07371289823132282	0.9638144818401417	5159	3
cg26970242	7	45042639	9.551229337623027e-5	3.898691268677923e-4	0.8064676379926045	2.2222669200822165	0.5275758097794165	9703	4
cg26970477	19	40030127	-1.1848411956316018e-4	1.812028894607572e-4	0.5131920564595356	3.478289800068918	0.3235887961974895	9695	4
cg26970707	5	122371264	2.160171245300884e-4	2.9870031512594975e-4	0.4695630719433391	0.9274673501474967	0.8187947516865113	9697	4
cg26970800	11	59614212	-1.5009694419575146e-4	3.790862558633636e-4	0.6921463100909404	7.112570398692597	0.06839502044052555	9700	4
cg26970841	16	85932666	-2.240515921973058e-4	4.7020498086366275e-4	0.633719845102169	3.5731370107339364	0.31139964314842616	9706	4
cg26970847	19	57702793	-3.309267701270197e-5	2.081215378543876e-4	0.8736637538495293	1.7832952439490244	0.6185768073355354	9694	4
cg26970905	8	8175877	-5.810152488577102e-5	1.4263243919549487e-4	0.6837499107738686	6.695071943923907	0.08227878730753835	9668	4
cg26970983	6	30115028	-6.41209757630469e-4	0.0012940726070703895	0.620248977562184	0.28909554234565116	0.9620660968371975	9648	4
cg26971030	8	110520471	-0.0021098811176848693	9.415033200731971e-4	0.0250279892607708	0.41115263608313657	0.9379291068334487	9632	4
cg26971042	15	70387217	-7.131745389102725e-4	4.6079727049321375e-4	0.12169527217273858	3.41302576980213	0.33221880832845513	9702	4
cg26971330	12	54070229	1.0198145566385647e-5	1.4816982854554364e-4	0.9451269996456969	1.1946957542000733	0.7542767680821465	9704	4
cg26971411	19	41016501	3.754715999845261e-4	4.586452309022535e-4	0.4129840386496331	1.1144017391170078	0.7735986333456379	9704	4
cg26971420	17	38085230	-2.3718184472713638e-4	4.4489340286056356e-4	0.5939500892856556	0.21569585878412398	0.9750165395231745	9702	4
cg26971423	15	63785031	-0.001054340810192854	4.645327670166519e-4	0.023226995352996337	2.027469564192119	0.5667249141790582	9697	4
cg26971483	16	34295377	-6.11874377312731e-4	0.001811261620653081	0.7355013434293458	3.9761958810472144	0.2640460437418595	9705	4
cg26971585	10	72358574	-1.6992816343998295e-4	4.136136571324765e-4	0.6811914055572886	0.2782134333251963	0.9640724772434057	9688	4
cg26971596	10	126481025	-2.2601450106411681e-4	3.3028304498913244e-4	0.4937822807425906	0.4740268621497113	0.924559400429117	9703	4
cg26971710	22	42016207	3.0708982076598065e-4	7.722902165762887e-4	0.6908990657080867	0.3519108542690107	0.9499871913734925	9704	4
cg26971783	15	77857997	-7.360698622113076e-4	5.291642429933039e-4	0.16422405130800505	1.1783256272966434	0.7582072764443986	9671	4
cg26971928	8	30398823	-1.2409408199132385e-4	5.15961304980199e-4	0.8099345685440622	5.825298957076106	0.054331588625941354	5808	3
cg26971989	14	91976806	-2.6466107812443885e-4	2.1244447189647855e-4	0.21284171011768088	3.6697522241298746	0.29940394618305816	9706	4
cg26972058	5	134369900	-1.4783737769647748e-5	1.5067989763720656e-4	0.9218421381148583	4.017110726971538	0.2596223984569841	9688	4
cg26972207	11	27352501	5.401521913646295e-4	4.904697395281528e-4	0.27076800311540294	6.554165184899174	0.08755066517465965	9705	4
cg26972272	14	57283582	-2.737528945842093e-4	3.202361113285594e-4	0.39263582801399194	1.4513964382107203	0.6935325614912208	9701	4
cg26972389	5	169407753	0.0014172334663394267	9.938498606626605e-4	0.15386730663267406	1.1970834223449796	0.753703912151508	9704	4
cg26972479	17	57406769	-1.7201078703339213e-4	7.061370063069626e-4	0.8075452217724032	0.8448141981262158	0.8387207264335484	9700	4
cg26972554	5	126409454	7.252733751630045e-4	8.522626577221811e-4	0.3947707518949795	1.560300944483243	0.6684244294520436	9700	4
cg26972601	17	3436006	4.388068859146434e-4	4.8018249327562846e-4	0.36080429975239514	3.599911195061096	0.30803328312657874	9704	4
cg26972614	11	71710885	-6.187945553955408e-4	4.3930109903990184e-4	0.1589568279103408	8.147954844894102	0.04305087155527284	9692	4
cg26972969	5	87973899	1.3057692121758383e-5	3.600762735800346e-4	0.9710721070269785	0.5045473433783845	0.9178912503898363	9705	4
cg26973018	16	75133040	-9.044479654703373e-6	4.606517266363137e-4	0.9843352653808078	1.0955257267507124	0.7781542993765064	9697	4
cg26973177	16	56898967	-9.027897256999126e-5	4.370074604218274e-4	0.8363343576617399	2.392264261641669	0.4950762524621011	9705	4
cg26973193	10	48388537	-5.368510515358946e-4	5.272979645026896e-4	0.30862233044610005	11.269978554096896	0.0103520871601307	9706	4
cg26973266	17	27070961	1.3195090911733275e-4	1.0807891466212168e-4	0.22213312652550504	6.778706479035228	0.07929580922319962	9654	4
cg26973414	6	169290629	-9.422306918575201e-5	2.8633632744767834e-4	0.7421070714531747	5.394571231730618	0.14508218449482108	9677	4
cg26973488	16	67450606	-5.754040041637099e-5	3.6422939850703817e-4	0.8744737699271647	4.412773600597014	0.2202038964117394	9700	4
cg26973607	5	1549475	0.0015501019844316771	0.0016428898337997556	0.3454141910424005	0.5965988578659386	0.8972105439127315	9704	4
cg26973714	12	104609524	4.248887098592343e-4	3.57748304051842e-4	0.23496148474698839	4.621782304660924	0.20168142969123395	9703	4
cg26973953	16	1412266	2.030548454782654e-6	9.297038305951504e-5	0.9825749404177507	3.6574376833966875	0.3009096610403936	9558	4
cg26974035	8	128494679	-7.799698622765498e-4	5.256209847087842e-4	0.1378350061170672	0.6062996538207225	0.89498870935057	9704	4
cg26974111	18	12254120	-2.691079801164594e-4	6.728043517699343e-4	0.689171580997302	14.744867778258836	0.0020481814466719256	9700	4
cg26974158	5	118788130	7.49932124701648e-5	1.708577201733768e-4	0.6607180542543634	10.577001778467555	0.014247545048351313	9698	4
cg26974214	10	91151885	-4.0643531924610727e-4	5.550721467060107e-4	0.46403386802592256	1.1605348854104551	0.7624843889094488	9696	4
cg26974222	11	64508056	6.746140969268657e-4	5.568937147043502e-4	0.22574691947867007	0.6070061036242412	0.8948266296984995	9702	4
cg26974281	6	35995367	1.5294259198997277e-5	1.5908826436098335e-4	0.9234118119246666	2.8474922060524013	0.41574140833029155	9702	4
cg26974318	16	88760471	-3.120155919553986e-4	1.6514905165568286e-4	0.05885205620114366	2.6054226544412007	0.4565396785124006	9624	4
cg26974327	2	163695408	-3.923704556001778e-4	6.607789235877162e-4	0.5526459591401839	1.0714841591700077	0.5852348381399325	5809	3
cg26974383	2	79347666	0.0015551838380750195	8.386762788208378e-4	0.0636917488828263	0.95743768471299	0.6195766589198369	5808	3
cg26974415	17	80787148	-4.1031051910539327e-4	2.5275455208421276e-4	0.10451340897019168	0.5358512376904421	0.9109473341543639	9705	4
cg26974444	16	12214807	2.9696228232660497e-4	4.2283168958748957e-4	0.4824809060613865	6.59111917258586	0.08613743009063098	9706	4
cg26974500	5	56469322	2.9292966759442916e-4	1.3348429755353263e-4	0.028200357308347662	5.1407426847686155	0.16177664393133392	9689	4
cg26974681	14	98012978	-3.4276739598981153e-4	4.462406455655573e-4	0.4424145229575605	7.8041440403942595	0.05023772069858058	9704	4
cg26974738	6	33386261	2.051976791334847e-4	2.0031219214882394e-4	0.30565140359526083	3.097109453872136	0.21255495188631435	5805	3
cg26974880	16	50308058	1.8674639146954494e-4	1.3812216359768265e-4	0.1763632111304618	0.5002291651361221	0.9188410621886955	9706	4
cg26975040	2	240205772	1.9615615610223808e-4	3.578349261554026e-4	0.5835717550985655	3.4633417841427865	0.3255477837273464	9703	4
cg26975086	7	42533282	-3.468402334302131e-4	6.252362239132526e-4	0.5790761330888392	0.24000148217981737	0.9708871004345645	9692	4
cg26975184	7	140267040	-2.0778379156949017e-4	2.166159346582105e-4	0.33744454462563367	6.164382088308636	0.10388088674296908	9602	4
cg26975193	7	158824399	2.5143264284924123e-4	5.312815978936217e-4	0.6360299600107716	0.32754321568520584	0.9547677799060086	9702	4
cg26975351	11	10315761	2.808718600873799e-5	1.9675541553790558e-4	0.8864862200541306	2.5783347516567856	0.46130041056865695	9694	4
cg26975459	5	132209564	-5.043583251408522e-4	3.336701491652935e-4	0.13064898149860238	2.5241397198632067	0.4709442876449654	9693	4
cg26975476	12	132910524	0.001150140771856356	0.0016556692828857086	0.48726327201404473	5.154295711111235	0.16084128947231505	9705	4
cg26975499	14	76843980	1.657104850839348e-4	2.2266963016836507e-4	0.45675617719511563	0.18178823244970388	0.9804743314342516	9706	4
cg26975587	14	103430286	-9.904913982146375e-5	3.883023854910517e-4	0.7986593869727889	3.3082910069775413	0.34649035698761016	9706	4
cg26975609	7	150777587	-9.188133447523894e-6	1.97951778247372e-4	0.962978669170001	1.1404478680190033	0.7673198562040741	9706	4
cg26975681	16	89872011	-2.9421068880646775e-4	6.223691699419625e-4	0.6364079860681257	3.0672401730595764	0.38137380416059163	9701	4
cg26975787	12	2613778	-6.156541952345653e-4	5.790437424390461e-4	0.2876796049242139	2.7778405623955895	0.42716075790245905	9699	4
cg26975807	12	122000960	-3.615874087768613e-4	5.354015433490398e-4	0.4994487066243081	2.6037753717702508	0.45682805984408825	9698	4
cg26975812	12	133250047	-7.241756962731099e-5	3.9454950766331694e-4	0.8543704528379609	1.8640889194051653	0.6010887428615399	9705	4
cg26975848	2	104961016	6.605267363279184e-4	0.0019828098882322593	0.7390387135809416	2.0922585673684	0.5534804948856886	9703	4
cg26976042	17	9545658	2.710593868283323e-4	6.46326026630296e-4	0.6749348456650841	0.16468976231013976	0.983077568610737	9701	4
cg26976046	14	101348686	-6.71834348986366e-5	3.135992489981159e-4	0.830365047379083	2.2837425234670237	0.5156425606166218	9701	4
cg26976078	16	22170596	-3.839738002496597e-4	6.537210347428212e-4	0.5569576246131809	3.130022559686636	0.37200944513364964	9700	4
cg26976108	12	52867568	-1.3386518557182762e-4	4.437156117917564e-4	0.7628873223168575	4.786604130543627	0.18810674126148383	9704	4
cg26976112	5	169624263	4.180662820304192e-4	5.048446771436228e-4	0.407608928613972	1.514282626950383	0.6789778524997496	9697	4
cg26976181	19	18434160	-1.1956174671688395e-4	1.324702191152156e-4	0.3667617655338129	1.3889505113418439	0.7081268247709036	9704	4
cg26976187	5	176944204	3.0837974545206613e-4	2.5137241478213977e-4	0.21990365298920944	6.665148681075162	0.08337210418918299	9695	4
cg26976208	8	106487433	0.0011812821761748497	9.07887398120518e-4	0.1932129631919977	2.480698455369862	0.2892831746031563	5780	3
cg26976315	8	6423908	1.3067267146739677e-4	4.7332180951278023e-4	0.7824898892104089	1.3188252415390456	0.7246677647187791	9704	4
cg26976338	6	2382777	6.233942327231861e-4	0.001668076159942282	0.7086122825259549	1.4253860095200093	0.6995950472044732	9705	4
cg26976390	11	113931150	1.919034443447231e-4	2.601785599472158e-4	0.46076751156607365	2.549012532904043	0.4664985014663689	9699	4
cg26976412	17	17626127	7.000243976683528e-5	0.0010943128496967243	0.9489946624679717	3.1000223886312037	0.3764593107018714	9703	4
cg26976450	2	201768554	-3.305371117914135e-4	7.453521478085535e-4	0.6574298938872225	0.7561104979017677	0.8599333845456196	9646	4
cg26976687	5	43067535	-1.77149856035101e-4	2.0992821808528335e-4	0.39874809534311934	1.2205675292839462	0.7480757129538491	9700	4
cg26976707	11	334561	-1.9776979018571743e-4	4.4859554704475816e-4	0.6593111942930427	2.5899446351162503	0.4592551098944776	9698	4
cg26976729	10	131361502	-5.641116999861691e-4	7.194627906514534e-4	0.4329969906749771	0.3195499090949054	0.9563106999802535	9622	4
cg26976732	16	216100	-1.6378514059277044e-5	4.525318480305502e-4	0.9711284166323473	1.8923558825201077	0.5950463264027679	9668	4
cg26976744	8	120845108	-7.191660809209958e-5	2.063062115246679e-4	0.727395950416692	3.1894536134882703	0.3633273428933254	9656	4
cg26976908	2	11065167	4.2537585583228506e-4	4.3051556029476997e-4	0.32312252326393365	4.265088306630428	0.23422556649511966	9700	4
cg26976937	6	36160772	-5.848296205011701e-4	9.049575158010362e-4	0.5181168722313351	0.9790702356365205	0.6129112594884075	5804	3
cg26977011	19	12917768	6.17029919403255e-5	7.80662122212573e-4	0.9370013596020149	1.973898349216881	0.5778418363663412	9705	4
cg26977045	11	65121844	5.977758269724008e-4	2.7393907610033063e-4	0.02909855238524844	1.918982057043527	0.5893913503468267	9699	4
cg26977086	12	132329805	-4.363398919214958e-4	6.498182253551039e-4	0.5019148452594385	0.31426064057485287	0.9573245025243173	9704	4
cg26977256	6	32022470	-2.6046480177046986e-4	5.934242876542065e-4	0.6607207090670656	5.5592053941889175	0.13514005243134972	9706	4
cg26977644	11	79149294	4.9934840870744474e-5	2.902556517544011e-4	0.8634080905949626	6.033815657082552	0.10997656029095103	9640	4
cg26977737	21	22175522	2.813365688800344e-4	8.292855190466549e-4	0.7344200826126591	1.8140412360800777	0.611884182753446	9690	4
cg26977759	8	37518651	-6.192845273423531e-4	5.748106451225917e-4	0.28131439307264755	0.9200524233847748	0.8205861987912914	9704	4
cg26977769	2	113240454	-2.9569324241791027e-5	2.166494956755571e-4	0.8914381816839828	2.407926250723994	0.4921608591617272	9702	4
cg26977936	6	28558022	9.693521027000899e-4	0.0014871944156181272	0.5145307298025514	1.1461669045808929	0.7659424939572974	9671	4
cg26977944	16	50442078	-0.0012100482683203983	0.0012529272195671334	0.334155789007841	6.905014803494274	0.07498769189279743	9704	4
cg26977979	5	56798693	-6.010236100788004e-4	4.5272315508029673e-4	0.18431879077398708	1.0858715400840087	0.780485798396203	9702	4
cg26978064	17	70461791	-4.831370329102657e-4	0.001779002663575003	0.7859469290414616	4.317542533564179	0.22915397293357312	9699	4
cg26978081	8	104426895	-1.0077627434212355e-4	1.4876653086954032e-4	0.4981444113451629	6.758095428712058	0.08002110466429513	9706	4
cg26978172	6	31696223	-6.315721522379043e-4	3.6191256738031974e-4	0.08096817005866452	0.6285662549490781	0.8898627621468541	9583	4
cg26978288	19	58967788	-0.0010429757498380085	4.8134013543647266e-4	0.03024884844813745	2.198629460413215	0.5322183752209515	9704	4
cg26978290	6	33158960	1.3737330369367588e-4	5.388927407239498e-4	0.7987866570250781	0.3412298835609555	0.9520965622492171	9699	4
cg26978368	16	1016357	-4.410063410254438e-5	3.478953298733107e-4	0.8991271202533122	5.710117509675813	0.1265976483965986	9702	4
cg26978379	6	90714949	0.001380351952137174	3.901900460097357e-4	4.0371994587327193e-4	3.138185850702784	0.3708064328595756	9706	4
cg26978611	6	90271866	2.686361040292279e-4	3.577119073876854e-4	0.4526619738083567	3.0430607809381724	0.38503358332483056	9704	4
cg26978668	10	7453452	1.3943782032212172e-6	2.3933258766487618e-4	0.9953514623430308	1.231870680381849	0.7453709899570794	9698	4
cg26978691	10	105128013	-8.265709185793359e-5	1.1722338196831758e-4	0.4807326905715516	3.1483644686344587	0.36931110414375695	9632	4
cg26978698	4	145567592	4.2819060399399155e-4	3.9210763646160645e-4	0.27482293972781263	3.218472869633051	0.3591518342541909	9698	4
cg26978870	11	62420896	3.966783150212719e-5	1.5625914791845164e-4	0.7996042905039902	3.141399774774683	0.3703337184515146	9705	4
cg26978918	10	134836452	5.28431437134976e-4	4.3329491146283286e-4	0.2226297087746667	5.657033931387307	0.12954217960808326	9684	4
cg26978976	8	63164796	0.0020457019519627743	9.609897376415187e-4	0.03327537624014559	6.338558954881439	0.09625146057535415	9687	4
cg26979012	14	53174064	4.9045738953953057e-5	1.4346715352078976e-4	0.7324559498316725	3.450398966302034	0.3272524165391947	9700	4
cg26979056	22	21921839	2.3515942004186308e-4	4.1248300811734317e-4	0.5686051774678387	1.7901368562416073	0.6170836150331027	9703	4
cg26979107	17	44061355	1.9381652842598033e-4	5.99476450440474e-4	0.7464607375746645	0.16767012119997257	0.9826315217195104	9705	4
cg26979143	17	75084678	-3.249323900501133e-4	2.0182827233811574e-4	0.10740989398903812	4.427542501040119	0.21884510594086062	9691	4
cg26979179	2	217366073	8.319184784404958e-4	6.471712622547777e-4	0.19862850591924028	7.62278999088583	0.054485987234240967	9697	4
cg26979197	16	69354898	-9.990315109820436e-6	4.6046428181671265e-4	0.9826903124166645	1.56175588867853	0.6680921612464028	9706	4
cg26979279	8	99057120	-1.2654563121113286e-4	1.660880608073799e-4	0.44610841400170786	0.795693960620664	0.8504967016792866	9700	4
cg26979339	12	107168153	-2.101990055636549e-6	1.9371554587193932e-4	0.9913423959157696	1.1123342790518578	0.7740974049747585	9696	4
cg26979473	7	137028389	-5.592508247285533e-4	4.5006608567397074e-4	0.21401632938774176	3.3980845012683476	0.3342227492926234	9614	4
cg26979504	10	94451518	-1.1880608385933712e-4	2.584833943152064e-4	0.6457835957320314	1.0250091366207656	0.7952007895048204	9660	4
cg26979518	12	56078391	3.0415376674537345e-4	6.325774938991439e-4	0.6306468434113773	1.7870456551556253	0.6177579958370628	9706	4
cg26979537	19	48016860	4.666190754103947e-4	4.1695941912529686e-4	0.2630976952434654	6.6902727797012584	0.0824532008456911	9643	4
cg26979595	10	118975786	-3.4257017829521555e-4	0.001909314510107647	0.8576075300366364	3.2128211467230043	0.35996178064871615	9697	4
cg26979974	4	8110246	-5.789365164829393e-4	9.981794482917395e-4	0.5619197276498131	1.6058723256903007	0.6580590434388575	9704	4
cg26980000	19	7747745	-2.1062509414275754e-4	4.497103811039089e-4	0.6395291710096931	3.574007892159452	0.31128963395195897	9705	4
cg26980033	5	167718524	8.14129652560106e-5	1.850916453667746e-4	0.6600441663262824	11.501285982172515	0.009302261397935331	9705	4
cg26980034	6	53530624	0.003840989700458185	0.0011014182587793249	4.879008352923242e-4	4.961075219556961	0.17466969811780722	9699	4
cg26980111	8	132321917	8.957515102502091e-4	0.0010710509783947865	0.4029695716763104	5.865742369996045	0.1183280182683587	9630	4
cg26980138	12	68726465	-3.084990471188452e-4	1.798317159433896e-4	0.08625589916533645	6.538602767206452	0.08815247515762309	9703	4
cg26980152	17	76676673	9.440189641510986e-4	5.441570547986682e-4	0.08277125263092623	1.8921477547416232	0.5950906701426948	9706	4
cg26980244	8	24772513	-1.3980076921095845e-4	4.789904603772337e-4	0.7703894960666484	2.735394046191157	0.4342459181723158	9704	4
cg26980323	22	46275168	9.843301563707634e-4	0.0017088101641194698	0.5645932280155638	0.28694180133880726	0.9624653708337504	9703	4
cg26980477	12	126641914	-1.5584277211051683e-4	5.798552082714309e-4	0.788113200128766	0.16962001908447902	0.9823379006908239	9705	4
cg26980529	2	109882934	-7.072338237103173e-4	5.67905955613064e-4	0.21300820800438386	0.9366008569010148	0.816587387352961	9700	4
cg26980692	11	60719947	-9.183936932696423e-5	4.4755397927373887e-4	0.8374136127342114	2.776462021333018	0.4273893592589627	9694	4
cg26980789	12	40014292	-8.321252335863453e-4	0.0010843598238618045	0.4428505776561878	2.2494141231098945	0.5222810208463979	9690	4
cg26980937	14	56991775	-0.0011405168059996967	0.002006281264017064	0.5697138081449393	2.2592098802240552	0.5203802164937082	9702	4
cg26980954	19	51955472	-9.233325611263203e-4	7.296231790315099e-4	0.2056948842313388	0.3102624159623915	0.9580869828335761	9702	4
cg26980978	17	43464525	0.0013159260467168956	6.878812737904734e-4	0.055746345886338054	4.060206700495642	0.2550358554709243	9704	4
cg26980996	7	98026481	-0.0010178909826911982	7.505939876618187e-4	0.17506291279500896	0.5459062294296502	0.7611284725178684	5807	3
cg26981047	2	10535668	-1.540395323339453e-5	2.5939145955061234e-4	0.9526454866216458	0.23959354652250558	0.8871007009816787	5807	3
cg26981076	11	59824116	0.0017119769717296159	4.7360515528100674e-4	3.006063829874415e-4	28.608245996448158	2.7066905568916393e-6	9697	4
cg26981170	4	2662888	1.1973589600741603e-4	3.869617458152551e-4	0.7569977488804693	0.42008712681860466	0.936062409754285	9701	4
cg26981201	5	90679533	3.7405722816088527e-4	4.1162983064051926e-4	0.3634967020569552	3.5248502845345833	0.3175533956580451	9703	4
cg26981251	19	59055609	5.669414087481551e-5	1.0925258096108789e-4	0.6038114775286052	1.919637130963609	0.5892526747291302	9679	4
cg26981268	16	51575701	-4.017464092889639e-4	0.0010921303952448728	0.7129808214043591	2.2670671194115295	0.5188593142414807	9703	4
cg26981306	19	19465838	-3.3070512563479856e-4	4.2695381609682357e-4	0.43859447083434583	0.7452112998723294	0.8625217209181241	9698	4
cg26981309	6	100442002	-4.264947203823546e-4	5.033912334511114e-4	0.39685966650697757	0.38121815098025436	0.9440944644855374	9702	4
cg26981311	13	75126463	2.1171010959351812e-4	5.946722710746302e-4	0.7218320255187598	6.198073174022105	0.1023612868496866	9700	4
cg26981432	8	23307949	2.753165279428137e-4	4.230823746507487e-4	0.515214484821819	1.5629848547180965	0.6678115677990175	9699	4
cg26981593	6	33232239	2.7059806674000186e-4	4.2438801018985893e-4	0.5237214052027872	0.980830782000665	0.8058902030609547	9701	4
cg26981781	6	33152524	1.9648531666786127e-4	3.7312958030356853e-4	0.5984801789075747	0.773227980944402	0.8558592388284688	9704	4
cg26981809	17	45786512	-7.888291694626496e-4	6.839358365373103e-4	0.24875969315000263	2.4609413200649897	0.4823912334326629	9705	4
cg26981881	9	117903424	9.282879384005435e-5	6.299157714683919e-4	0.8828423558677849	4.444439918586208	0.21729998267592995	9704	4
cg26981966	7	152598597	-3.789975827169979e-4	6.968651981409902e-4	0.5865373463320183	8.546926934854339	0.03596256397060307	9536	4
cg26981978	16	24494118	-4.8511978645158317e-4	0.002277648332722831	0.8313335749243578	5.595919130015769	0.13301283287637142	9702	4
cg26982104	16	53779335	-2.567357422128014e-4	5.119608358584633e-4	0.6160366178009338	1.1744885044621618	0.7591292977078206	9704	4
cg26982161	16	83659975	-6.07557935884993e-4	5.662773828633199e-4	0.2833168325100468	2.6928804430590363	0.441438544681182	9706	4
cg26982245	4	187518154	-3.347245507135562e-4	4.1481769504684473e-4	0.41971277501787807	2.7718656261336103	0.42815230117240083	9705	4
cg26982271	19	36365679	-1.6895245767525925e-4	2.248989055872107e-4	0.4525098262932628	2.0103109910614467	0.5702693802728974	9686	4
cg26982279	19	57079381	-0.0011146392759186097	0.0014447378556566067	0.4404007714683978	3.6402317176153574	0.303024767989351	9704	4
cg26982321	6	137663088	4.3116046376218326e-4	0.001697255685544155	0.7994693764163582	0.9677799121916923	0.8090475893976992	9700	4
cg26982364	5	175299839	2.0602340026660697e-4	3.5964859347932987e-4	0.5667487024201021	2.561059658019451	0.46435722368872573	9704	4
cg26982386	7	75947745	3.3901152808885277e-4	2.184484908215273e-4	0.12068471214209388	4.942379816930899	0.17606532770281272	9704	4
cg26982447	5	79867237	-0.0013981178133793508	7.465387705342486e-4	0.06109600726803733	4.900782279408111	0.1792081989271461	9702	4
cg26982544	16	87887331	0.002148749197111364	8.888423835226233e-4	0.015628851227795212	3.158389187432991	0.3678434516270402	9701	4
cg26982601	8	48677407	5.746141816970376e-4	9.402052506665435e-4	0.5410948297290279	1.5106946168603126	0.6798042271838953	9700	4
cg26982695	9	34591618	-1.5500591135818793e-5	2.965284987661082e-4	0.9583107451182735	1.7750679843358994	0.6203753920376407	9696	4
cg26982892	7	112150091	-1.1056832406655464e-5	4.697608920643765e-4	0.9812218055664275	0.8007106333503219	0.6700819124545097	5808	3
cg26982968	11	2029362	1.3508402863576596e-4	6.243237572705794e-4	0.8287004759195475	2.8851321231233475	0.4096767010242208	9701	4
cg26982980	19	36115298	6.780754679885956e-4	4.331426868305037e-4	0.11747080650496464	0.9113280156296935	0.8226932732635733	9704	4
cg26982998	19	1592158	2.8219528308255828e-5	1.6109598279337556e-4	0.8609443736397829	7.9209627125075945	0.047673724399210644	9703	4
cg26983127	22	38578070	-1.027933114767294e-4	1.537774113275025e-4	0.5038430647502388	11.51215773598533	0.0092555919120646	9701	4
cg26983177	19	35395973	8.407262115840135e-4	8.693917079502792e-4	0.333529986453651	4.001385743873792	0.2613145335209893	9680	4
cg26983198	11	1952756	-2.3231070329568867e-4	4.712015707849915e-4	0.6220000979401774	4.318184602112296	0.22909252408345035	9706	4
cg26983317	4	128651500	-3.881457213740064e-4	4.6610613566071274e-4	0.4049907773934319	7.058331998603365	0.07006159136140368	9704	4
cg26983411	5	139703458	0.0018469265513474627	7.65601512213969e-4	0.015848482468197936	3.292570262147187	0.34867806531942636	9700	4
cg26983469	10	17271051	-1.0706988175889645e-4	1.808134102534871e-4	0.553745626636527	4.393027647306291	0.22203275767705347	9690	4
cg26983544	5	78784024	1.7385691506422858e-4	8.579140853242431e-4	0.8394080363234766	1.35097001433942	0.7170667754809794	9685	4
cg26983710	2	154728202	1.4040655533521787e-5	5.007595696979781e-4	0.977631272094954	3.8109166489388304	0.28261889232019427	9681	4
cg26983744	16	89913833	3.8327071290973505e-4	4.2463876840003855e-4	0.3667485284042992	0.21326878011446276	0.9754193628603416	9706	4
cg26983874	19	16736532	9.075866275287753e-4	3.5931806770280914e-4	0.011541592789545096	1.4494450588581351	0.6939865489906257	9705	4
cg26983907	7	195987	-3.402295610152985e-4	5.150408775434082e-4	0.5088768933067906	5.967444383673186	0.11320491407140687	9704	4
cg26984049	14	53020785	3.0949188735006827e-4	1.501337916211825e-4	0.03926102877237685	12.530938067332624	0.005769019352464237	9705	4
cg26984183	19	1954178	-3.0247987720087935e-4	3.8048062890351145e-4	0.4266169004538949	7.472168427675228	0.05827789289150871	9702	4
cg26984343	13	37006133	-1.690907522168524e-4	2.571667828623653e-4	0.5108504916477192	1.8287975972020623	0.608688396478847	9681	4
cg26984593	10	14051636	-0.001988870209447831	0.002132683851102717	0.3510436684181586	2.6461665449931218	0.4494533776752031	9702	4
cg26984624	8	41656079	-1.5399433073979893e-4	5.907906097854969e-4	0.7943562159932044	4.105953558180121	0.25024801178770056	9694	4
cg26984682	16	49634757	5.853203006503356e-4	4.449539773801044e-4	0.1883544903703534	1.5882504839320153	0.662056868509753	9703	4
cg26984694	17	19281951	3.7652417991915147e-5	1.4591272816594835e-4	0.7963702312464767	1.6611051261650858	0.6456153483634033	9681	4
cg26984805	10	71176501	1.6267403968727757e-4	5.601518858020867e-4	0.7715021429389078	9.380700342636857	0.024634969407245414	9698	4
cg26984869	15	45927218	-1.9899579865483244e-4	2.1126377429556695e-4	0.3462282087704548	3.2260105496380866	0.3580740644901423	9696	4
cg26984928	2	26726190	0.0010320735777700147	9.021661031150268e-4	0.252625679956831	1.607730094304002	0.6576383455788573	9702	4
cg26984961	7	28458558	-6.744964314846039e-4	5.168540950488228e-4	0.19189163724985206	2.1216823561634626	0.5475387448435584	9701	4
cg26985134	11	23926945	-3.870629400131499e-4	6.89215985522423e-4	0.5743893293713601	1.3945052051069529	0.7068232457894641	9699	4
cg26985138	6	7590521	-3.967866327852062e-4	2.4004913642674712e-4	0.09834323368673512	0.3951996571731877	0.941232338553003	9574	4
cg26985142	8	135724921	-1.4956192408990053e-4	1.20536541034435e-4	0.21467907727147834	1.736522560666466	0.6288447524110704	9691	4
cg26985149	17	40464935	1.9700818463735262e-4	3.515987976763285e-4	0.5752605162160581	0.3682788950101665	0.9467144871529476	9701	4
cg26985201	3	197517876	2.6935854738856664e-4	1.884214521708347e-4	0.15284520808568727	1.3694297376434978	0.712715952540762	9697	4
cg26985203	11	43903042	-0.0030570025858277527	0.002080580617144077	0.14175072208734005	3.7514121916909273	0.28958851631539745	9704	4
cg26985289	1	9884622	1.7682776387618126e-4	4.1466787325183073e-4	0.6697928888313873	3.8801374101913044	0.274701398678301	9675	4
cg26985319	11	8041629	2.2577534500424815e-4	3.597666882133944e-4	0.5302919238677716	7.605704730624971	0.0549037534343801	9698	4
cg26985354	19	45567180	-3.087828356946185e-6	4.911626936832712e-4	0.9949839139352746	13.630410049875499	0.0034539353898540757	9704	4
cg26985366	7	44261120	1.9294588543452906e-4	7.11982334663789e-4	0.7863924660282627	0.5025197547155411	0.9183374848202166	9692	4
cg26985446	11	123172864	-3.0958288458064715e-4	3.1696881926930305e-4	0.3287185719607209	2.6925732958413904	0.44149086068864457	9687	4
cg26985447	14	105343315	4.977441427176234e-4	4.219343467511534e-4	0.2381306868031813	3.289671073425701	0.34908282821491654	9706	4
cg26985469	22	41778258	1.16842172053788e-4	2.5491251847619935e-4	0.6466924996055899	0.17940369073674972	0.9808436932907908	9537	4
cg26985471	6	32085577	8.076811054470304e-5	4.198489278253412e-4	0.8474490836980336	0.5512005007338541	0.9075071943117843	9650	4
cg26985658	16	20818513	-5.682463628267125e-5	1.8667192358776593e-4	0.760816219328228	1.0402606909722532	0.7915113382246399	9701	4
cg26985666	11	35441088	3.00566415529846e-4	2.317476743465936e-4	0.1946465064823053	6.479626383136445	0.0904694612314738	9677	4
cg26985674	2	204980438	3.4846040216694334e-4	7.32890417583283e-4	0.6344588220746015	3.369186337063607	0.33812869516573174	9705	4
cg26985681	16	15135397	0.0010158257018621677	7.713870788127565e-4	0.18787820580739031	0.83384407435522645	0.8413560152026586	9704	4
cg26985711	12	91572276	-4.85634425455594e-4	9.494398651963092e-4	0.6090039860830462	2.194597711253421	0.5330132373659094	9702	4
cg26985798	11	60524323	-0.0014865021168220221	0.0012542226257471125	0.23593918022763666	2.432840895968989	0.2962888523423986	5808	3
cg26985818	4	58064691	6.432659214542743e-5	0.001335597078541544	0.961586200397795	2.4330738834712635	0.2962543385529285	5782	3
cg26985878	17	79799549	3.0204386528803913e-4	6.190502342676082e-4	0.6256100833347649	10.433617837494793	0.015218033619175972	9702	4
cg26985922	5	147261629	-2.383854785754157e-4	7.574214980287831e-4	0.7529644481770152	1.0776174247193695	0.7824798876355299	9672	4
cg26986062	13	75017602	-0.001659582996786795	0.0011226483105199762	0.1393341707532946	5.84871668258143	0.05369913737961209	5761	3
cg26986147	22	30957711	6.346502884521351e-4	3.844266858515562e-4	0.09875885092345327	0.3571184872663218	0.948951133265438	9705	4
cg26986180	12	124246525	-2.0690271872962857e-4	2.5759638908156473e-4	0.4218562312669028	5.016030855047658	0.17062704289051478	9703	4
cg26986210	12	107889185	-6.35814775193138e-4	6.250583917990392e-4	0.30905420303675474	6.775963923743234	0.0793919517039843	9705	4
cg26986236	19	34855715	-7.411781667748132e-5	2.6151958218672346e-4	0.7768609461077054	3.939237653799035	0.268100558992796	9701	4
cg26986271	12	77424249	2.8585213380280576e-4	4.0845658358172355e-4	0.48403047555823764	1.9006230780344593	0.5932866778671643	9704	4
cg26986319	2	26251344	-1.4326102207585283e-4	5.548211299327272e-4	0.796243925268527	0.5971028328840292	0.8970952921805544	9699	4
cg26986438	17	80542006	-0.0010650686800971099	0.0011496015664193525	0.3542029931135247	3.754379690235799	0.28923731764874305	9705	4
cg26986443	11	95828805	5.393602702654791e-4	4.904784133037813e-4	0.27147959744156164	3.072939182409388	0.38051553501785196	9703	4
cg26986447	17	27406701	1.143517122545556e-4	4.538315134011353e-4	0.8010646171133885	2.034188749862999	0.5653411107316317	9703	4
cg26986558	5	81574325	7.683569583603223e-6	1.9397181751379215e-4	0.9684026331724841	1.6722100484540694	0.6431297075440138	9679	4
cg26986573	11	63254499	-1.051230456330135e-4	5.220187109435898e-4	0.8404030737174637	3.8998168298297364	0.27248729062109317	9699	4
cg26986584	19	2819738	3.719532563152053e-4	2.587804111810102e-4	0.15062380074034754	0.17927263739696483	0.9142636254016506	5808	3
cg26986596	16	88874904	-0.0010212447606490938	6.810889904446842e-4	0.1337623076866938	3.641731612885078	0.30283986193640083	9704	4
cg26986629	2	37604081	-7.274223742123618e-4	6.87619413627213e-4	0.2901078010458199	6.941342118974665	0.07379108595364366	9704	4
cg26986660	19	52209628	-2.5302091570552433e-4	3.783775515010514e-4	0.5036871254919408	0.4542250260858077	0.9288265284739503	9698	4
cg26986681	4	58060609	0.0021636287587877934	0.003258058252494841	0.5066356852675316	1.1755939481688118	0.7588636437557102	9695	4
cg26986731	14	104640667	-1.0744853161654539e-4	2.608240714076683e-4	0.6803702954983509	2.8788425515304046	0.41068493562931585	9702	4
cg26986841	11	85956224	-3.453286071674527e-4	3.441982003965607e-4	0.3157237697949264	10.016628941606765	0.006682156789919147	5798	3
cg26986871	12	10545083	5.169122446255887e-4	4.2975212292823117e-4	0.22904796848476122	1.0383262063488057	0.7919792507883814	9700	4
cg26986911	5	33936292	-1.9356176265673412e-4	1.7339664436729534e-4	0.26429599089369077	1.0610536811094473	0.7864832060827498	9694	4
cg26986928	5	3059243	-7.109688587487684e-4	0.0012911882859730436	0.5818863553011754	2.234106101726195	0.5252618121800082	9699	4
cg26986937	7	14029421	3.700275845452657e-4	2.9243512301819347e-4	0.20575225983533799	2.4846540365658787	0.4780708275958308	9692	4
cg26986958	10	686354	0.0013638029233828729	0.0011515040429366924	0.23626797728008003	0.870787860545196	0.8324710260083417	9705	4
cg26986989	5	2338998	0.002313074451051604	0.0013297704097831042	0.08195493778658113	1.5690398903775407	0.6664300102321639	9705	4
cg26987004	5	14665570	1.6044641324349194e-5	2.57023188063891e-4	0.9502244832971556	1.562254344942144	0.6679783478857156	9698	4
cg26987057	13	114322738	-0.0025188486589594753	0.0010747381923892842	0.01909424829210181	5.728332555883035	0.12560202308394539	9705	4
cg26987179	17	40307119	1.3737476044567797e-4	1.6683835650192118e-4	0.41028036645506055	0.7335326774957828	0.8652897994698545	9706	4
cg26987376	12	54388841	3.088564605001655e-4	2.7542958063769417e-4	0.26213350297757276	2.439431129094411	0.4863367396884291	9703	4
cg26987521	12	64360878	-3.457666241774982e-4	5.383569618036821e-4	0.5207025943237851	4.473438608674422	0.21467177443493748	9705	4
cg26987551	12	6798753	-1.2173300827489139e-4	1.8252295057632768e-4	0.50480642909696	0.44233217604088415	0.9313652914267064	9706	4
cg26987597	6	1391207	-1.805875399495203e-4	7.451530747233249e-4	0.8085092937897698	2.4623409880202574	0.2919506511200128	5802	3
cg26987604	6	29696647	-1.2750734876985434e-4	7.261458100098879e-4	0.8606123739045866	1.8309345262532477	0.6082264842654158	9700	4
cg26987613	6	33219410	-1.5051380140588963e-4	4.785597654044791e-4	0.7531305972674289	1.069607390124899	0.7844155773577106	9692	4
cg26987634	6	33163396	-1.3190739166116884e-4	4.4198961193089257e-4	0.7653673431047991	1.0538453284568348	0.788226028944124	9685	4
cg26987645	1	203320386	-3.451145990997852e-4	0.003047569728875359	0.909838254341832	0.7909106541519448	0.851639827152402	9704	4
cg26987660	11	71952431	5.880525202435653e-4	5.769988524133955e-4	0.30812835417074413	2.4167307776480733	0.4905277927917811	9693	4
cg26987690	7	907797	9.62785161814349e-5	2.424242123863408e-4	0.6912576408307041	0.8288578735707612	0.8425528828905147	9651	4
cg26987697	4	47916498	-4.4483960945621985e-4	4.732940942556004e-4	0.3472791647911899	2.400422371178143	0.493556003292395	9703	4
cg26987699	18	19757890	2.4495245310887995e-4	0.0012257512597995917	0.841606787875068	3.485853561522602	0.3226015065718666	9691	4
cg26987720	17	79032999	-1.185645610571179e-4	4.150296179429596e-4	0.7751252548041517	3.191155790955608	0.3630812692356293	9706	4
cg26987855	6	10426637	2.3319894027550324e-4	2.2969718875000427e-4	0.3099890176200638	12.912243684740359	0.0048302784466069506	9647	4
cg26987928	15	62767926	-3.22439138064167e-4	5.882488072029705e-4	0.583599935532803	1.3660104221575493	0.7135210550051794	9703	4
cg26987965	19	36236382	1.3698507971110114e-4	1.3812094436579624e-4	0.32130665930693797	3.1644711312757563	0.36695548125411753	9704	4
cg26988016	19	10612802	1.9484080153458423e-4	1.894601463738769e-4	0.3037617407878464	0.36692595126244554	0.9469867917910032	9706	4
cg26988138	19	2639424	-7.533135069736931e-4	0.0015001648276370392	0.6155593204319931	1.3059486099852855	0.7277210069031973	9696	4
cg26988146	12	122249869	4.6961346850225644e-5	2.2766202599450503e-4	0.8365748622161324	0.9365237470183926	0.8166060260918508	9705	4
cg26988159	4	152682272	-3.253239198442163e-4	2.605110794655382e-4	0.2117414867069519	1.6175610349013998	0.6554145605975112	9574	4
cg26988194	17	66450647	3.1688844000149355e-4	6.729990555609984e-4	0.6377406031367183	2.6233939732270226	0.4534030340140111	9698	4
cg26988213	7	128496531	-3.3780494252322015e-4	4.361493005957646e-4	0.4386252617718336	2.6505284887484453	0.44870002858879826	9702	4
cg26988215	2	31361757	2.5647502607857234e-4	2.6571875819036674e-4	0.3344384642179461	4.6761574983797	0.1971054375986966	9700	4
cg26988241	14	50087290	-2.9274934048209327e-5	1.292618846030348e-4	0.820829903148248	1.4545043554330293	0.6928097905296476	9677	4
cg26988253	16	29001682	-9.365814983927367e-4	4.910875407488428e-4	0.05650013929238667	10.566009770690748	0.014319735979759161	9706	4
cg26988331	7	925778	-8.050267357472658e-5	4.791223968081706e-4	0.8665666773108202	3.2776982939535912	0.35075870813292476	9653	4
cg26988373	6	32809450	-1.7589801156225298e-5	7.72991762470027e-4	0.9818453179855118	0.5114875660514581	0.91636049176603	9704	4
cg26988406	8	65492666	-1.3302885941376288e-4	3.995554243737616e-4	0.739177918831627	1.0144594126914803	0.7977532628566542	9704	4
cg26988423	16	3238423	8.948076656261996e-5	3.6795782866593034e-4	0.8078643137350308	5.648681169179566	0.1300113947059766	9705	4
cg26988617	10	34410961	-3.299641430636108e-4	4.31938325473468e-4	0.44491792943861713	1.7055805584351722	0.6356938232404932	9639	4
cg26988800	17	2415132	-1.8612535945583975e-4	1.692728801588001e-4	0.271524724555307	2.182582863864181	0.5353871467425992	9702	4
cg26988853	16	67695978	-4.6108119517145957e-4	4.459586255131925e-4	0.30117812150766826	4.186603572523175	0.2420065486211167	9703	4
cg26988895	7	6576353	3.573203384852434e-4	1.7797870223808568e-4	0.04467966270103037	0.7457104828362284	0.6887649302623107	5801	3
cg26988922	16	709298	-1.0512552462232558e-4	4.5080152195923253e-4	0.8156085005651814	2.5995975200608274	0.457560111179038	9693	4
cg26988988	16	34740520	7.068896859522536e-4	0.0011403948074280102	0.5353473293039166	5.8708108233313405	0.11806754641082223	9706	4
cg26989053	16	15148607	-9.803613593954035e-4	4.710406079332846e-4	0.03740945714114297	4.932290742543747	0.1768228217448158	9705	4
cg26989103	8	110099582	1.6867377658784345e-4	6.834658351954962e-4	0.8050693423093997	2.8999237176410166	0.40731372362139867	9697	4
cg26989202	8	99076837	-8.292221366770978e-5	2.6906683327637145e-4	0.7579419851276818	2.605351532770362	0.45655212639622517	9666	4
cg26989291	17	42402738	5.642106698808342e-5	1.329418930030354e-4	0.671271226925839	4.080840567585877	0.2528660853617655	9557	4
cg26989316	11	68607257	-4.775751704343662e-4	3.2911297523462337e-4	0.14675258157777854	0.6013576216779044	0.8961215066462074	9678	4
cg26989374	17	33289325	8.562132335028675e-4	9.307778965787564e-4	0.3576302708293418	3.5752673522792446	0.3111306007501646	9698	4
cg26989646	2	28630576	-2.7917721121784015e-5	5.850484891817624e-4	0.9619404745242586	6.694599185354171	0.08229595272470264	9700	4
cg26989927	17	34257435	-5.314266654511576e-5	3.0612633169493865e-4	0.8621820518990195	2.641882721874337	0.4501942300865959	9694	4
cg26990023	6	168971059	1.8702879281989751e-4	4.987367425298107e-4	0.7076567172582	8.048444758929268	0.04502103708818594	9676	4
cg26990102	2	119606746	-3.7542932284716614e-4	4.3011995699374214e-4	0.3827459597214556	3.5544379528883376	0.3137700322431872	9689	4
cg26990167	5	111093755	-1.955145669531701e-4	1.686721703880188e-4	0.24639934737211702	0.717218949778222	0.8691465988629559	9615	4
cg26990217	2	38829956	-2.4509195177182185e-4	1.9629950001462322e-4	0.21182558782621233	1.0763742538796193	0.7827802746857411	9674	4
cg26990380	4	95469305	-0.0018542363638843688	8.526151159260903e-4	0.029647832158394463	5.679410394447309	0.12829310744387126	9591	4
cg26990406	7	178829	6.51380997577484e-4	5.50753209170307e-4	0.2369243375040044	1.899732322682817	0.5934761072169261	9675	4
cg26990587	7	100253901	1.249624249335783e-4	6.45458719608903e-4	0.8464871366675937	2.545049986616884	0.46720452754882263	9699	4
cg26990660	17	40913221	4.0825287855818384e-4	2.5855759483414805e-4	0.11434454143441866	3.07875333094566	0.2145147742265776	5771	3
cg26990680	10	50816058	6.498554719863441e-4	9.831590063038732e-4	0.5086205527816974	1.5322553413519295	0.6748460714983248	9698	4
cg26990733	6	31371465	7.08856571055408e-4	2.7121539062112973e-4	0.008958610161393446	1.30901405631529	0.7269937204138975	9683	4
cg26991024	12	16034979	-7.887563756984792e-5	1.3148328326788148e-4	0.5485788844531536	5.842074663122801	0.11955159363328077	9662	4
cg26991025	15	99091228	-2.307805820680227e-4	2.657174241912944e-4	0.38511037743139537	4.185610039767113	0.24210654766949405	9705	4
cg26991064	18	22932086	-1.4893148375909893e-4	1.5227435127072243e-4	0.328051042284454	3.823462556817897	0.2811688117750641	9703	4
cg26991199	1	24307153	-3.7654295909525797e-4	1.7585380953310788e-4	0.032255721088184294	5.030447459311002	0.16958116019918373	9696	4
cg26991433	6	7140931	8.959313784831361e-4	5.370122298425556e-4	0.09524367243654933	2.735719375338174	0.4341912496532289	9700	4
cg26991761	11	67071064	6.507413338000728e-4	5.726796620114288e-4	0.2558270610887377	1.2396704348422498	0.7435062623461961	9704	4
cg26991812	17	27621123	-7.480993405427079e-5	1.6894171421691403e-4	0.6578995147495756	4.693470851033014	0.1956688117757024	9694	4
cg26991946	10	102732224	-6.556833217438998e-4	6.064130121976202e-4	0.27958647044781415	19.172461816129815	2.518432533029375e-4	9698	4
cg26992002	6	116885190	-2.1406703835237222e-5	5.392540854458279e-4	0.9683347904245823	3.42505842237293	0.3306126501077228	9700	4
cg26992010	15	89951870	5.46743136235769e-4	5.095901531441523e-4	0.28331258631158257	1.6295430515779805	0.6527098372552471	9703	4
cg26992028	7	1030287	-2.668067660134693e-4	5.344224096634694e-4	0.6176080484169266	7.5851836013240055	0.05540964744345461	9692	4
cg26992150	4	184917686	0.0018021038207833152	0.001883642293824842	0.3387124694882239	0.4469862843286579	0.5037696052358216	1331	2
cg26992186	7	44224132	-9.734634248175418e-5	4.2964906093190134e-4	0.8207567560959081	1.4623971183542723	0.6909758459178533	9699	4
cg26992204	5	1147458	2.3380921448048166e-4	6.280607593019622e-4	0.7096906050108088	3.83904881326474	0.2793766537529488	9703	4
cg26992213	6	159290838	1.5900648893101018e-4	1.643873693981326e-4	0.3334105417390984	3.3493363547151795	0.34083476074688884	9564	4
cg26992245	8	29848579	6.83591791718631e-5	7.395786052686915e-4	0.9263564814975326	0.553962521260166	0.9068858341739781	9695	4
cg26992415	11	94533087	1.1868812804809227e-4	3.347959269980461e-4	0.7229575527020056	3.2241538255348754	0.35833928685306166	9696	4
cg26992524	16	56397855	-7.204206609993044e-4	9.030617620350525e-4	0.42501356362060017	4.444586869841638	0.10836030631729471	5809	3
cg26992566	16	85814166	-7.270440774660157e-5	8.746259397261827e-4	0.9337511233885336	1.5101074227731803	0.6799395149293046	9702	4
cg26992600	14	37054509	0.0024441461532728804	0.0017779899277907054	0.16923434484213237	1.9039091284923133	0.5925882073542824	9700	4
cg26992603	12	115130994	-1.1007120677951412e-4	2.914291155690872e-4	0.705657470720944	8.171254869930793	0.04260185003857958	9704	4
cg26992634	5	171709304	0.0014754303723728591	0.0010641414609490378	0.1655947858815292	0.39133970812524854	0.9420256408903983	9685	4
cg26992698	18	76394852	-3.405709772677607e-4	4.585951149089127e-4	0.45769979504157626	1.5659496624929912	0.6671349084760021	9702	4
cg26992949	5	13919339	9.688765804525426e-4	9.47020215695212e-4	0.3062704525841161	0.5624976722713337	0.90496137871038	9701	4
cg26992952	4	24981949	5.37691570088768e-4	3.395973709192059e-4	0.11334837172936908	1.262096375773758	0.7381527296629726	9680	4
cg26993007	10	117884933	8.181257749391613e-4	5.274339409144567e-4	0.12086727775616887	4.73516573284804	0.19224897618574432	9705	4
cg26993035	6	71995153	-0.0012206262766022832	8.668122751002695e-4	0.15907826628139835	3.131731389514049	0.37175734063830795	9637	4
cg26993071	19	2785353	-3.7558806134993545e-6	2.4675979916936256e-4	0.9878560306149724	1.3382482047840032	0.5121569784536861	5782	3
cg26993102	6	30228245	-2.1003023552422655e-4	9.781212701124125e-4	0.8299792223553977	4.6295684396462935	0.2010201775852801	9705	4
cg26993105	7	152457606	-9.729406000864986e-5	8.583624275700374e-4	0.9097542985718744	2.177897757174393	0.5363149343189944	9701	4
cg26993198	5	153859740	1.986697065204785e-5	1.9235691268952053e-4	0.9177393096818705	2.9253902458169083	0.40327215809212513	9701	4
cg26993204	4	183178361	-0.0018716776923325918	0.00107236061618333	0.08091859544625601	2.7830538015084105	0.24869528156375967	5803	3
cg26993213	16	66834841	5.360026782239376e-4	2.896413333137272e-4	0.06423088417220105	0.5636927451119178	0.9046914054504611	9685	4
cg26993311	8	61187240	3.0662358120020006e-4	8.154256773536369e-4	0.7068954467982433	3.881524588274812	0.274544798263044	9661	4
cg26993466	5	1546899	-2.5829900932316813e-5	1.8752810786829973e-4	0.890446835180604	4.627085574378258	0.20123082047874583	9696	4
cg26993496	5	2443073	-0.0012150233054067337	9.974185365065568e-4	0.22316015193516417	0.9120137148398932	0.6338094907858023	5806	3
cg26993500	12	121975121	8.270155742560567e-5	2.0194970240220976e-4	0.6821613068094592	0.8032460515997024	0.8486904641182331	9603	4
cg26993591	2	131520144	0.0010508494291307342	6.691062125242946e-4	0.11629253841872739	4.051288046052511	0.2559789400844241	9695	4
cg26993798	16	51144919	-4.3714061675429166e-4	0.0012587139909047097	0.7283723676489988	2.110845841652311	0.5497216939735218	9704	4
cg26993848	14	51339145	4.5105136144276054e-4	0.0010002555757980568	0.6520355948094032	0.8628621184795139	0.8343795002703538	9705	4
cg26993940	5	177892758	2.2854233316324066e-4	4.715963260599176e-4	0.6279499534079886	3.834629178051977	0.2798837896036825	9703	4
cg26993947	22	25333858	4.946317629852136e-4	7.581294565652114e-4	0.5141192554495982	4.556483077708284	0.20730712074099678	9704	4
cg26993965	18	76617016	-0.001421764249808769	0.0022561903378419275	0.5285889366074911	1.5276197462357517	0.46588806707545893	5805	3
cg26994023	5	153418932	4.1199745109954513e-5	0.0012542820976866277	0.9737963810025573	6.667871760331545	0.08327203385644433	9694	4
cg26994094	4	113668535	4.889683689201021e-4	0.0014364787055286274	0.7335600271008512	4.607259249329921	0.2029202302752872	9679	4
cg26994099	19	14637238	-5.802199626040438e-4	4.1702645584874105e-4	0.16412643902946605	5.557834225762952	0.1352201212117672	9703	4
cg26994225	2	119616769	5.323641398326512e-4	3.624333046294199e-4	0.14187049947512714	0.29232311762290264	0.9614657691584418	9706	4
cg26994227	5	130971071	2.1083528086805585e-5	1.480502257218895e-4	0.8867577888251527	8.435422148106696	0.03781991741157253	9650	4
cg26994253	10	126370282	-5.1759956532369185e-5	1.7696257391090281e-4	0.7699112560090959	7.10669702939367	0.06857362138524298	9656	4
cg26994283	5	177964757	-0.0011691100087330832	7.333850449603121e-4	0.11090725457053859	1.314355232736913	0.725727139725896	9628	4
cg26994334	3	125094183	2.6591897136960516e-4	2.279689852717477e-4	0.24342449036637312	4.218736207796686	0.23879271742563277	9704	4
cg26994377	4	140579069	1.0532241342951747e-4	2.473172548415074e-4	0.6702101954785827	0.526655779361786	0.9129974183871694	9706	4
cg26994413	12	130909408	5.429172800801048e-5	6.671384314495583e-4	0.9351397511080044	2.292416654201242	0.5139752312449533	9703	4
cg26994484	19	1873591	-9.451025561473987e-4	9.832457237234256e-4	0.3364481568669701	12.003199293176568	0.007372209109914433	9704	4
cg26994526	18	47719735	6.437037741465274e-4	0.0015234572716932204	0.6726394664461504	2.178809041867465	0.5361343812482109	9706	4
cg26994657	2	24394942	-7.917389652597773e-4	5.652214257499574e-4	0.16128617082689622	4.230635528774953	0.23761253028670595	9702	4
cg26994671	17	80039019	0.001405005817204738	6.015228601325116e-4	0.0195043792368144	2.425410569298854	0.48892198232578266	9706	4
cg26994774	19	10828564	1.9359737303154166e-4	1.2668908357153945e-4	0.12648029611873482	0.5020154153213588	0.9184484111146636	9706	4
cg26994885	12	77260534	-1.6397332927464486e-4	8.454346549580614e-4	0.8462138490137332	2.9523309497037804	0.3990333505754487	9673	4
cg26994894	16	87102691	-4.233980932718502e-5	0.0018168744916559568	0.9814080593136039	3.6102439657491616	0.3067428018952697	9700	4
cg26994980	16	89768517	-1.1673730544599896e-4	1.728064390415447e-4	0.49933405671273046	4.275565480057472	0.2332044029713549	9704	4
cg26995083	6	43457511	-2.955864913803014e-4	4.036126711515062e-4	0.4639538320979116	3.516632944549131	0.3186112824092267	9705	4
cg26995224	12	121974146	-0.002994097725241299	0.0015964838940564097	0.060733252292663395	1.8179055055483881	0.6110462704394714	9705	4
cg26995244	22	45125395	1.7826673819336346e-4	0.0018225032614734423	0.9220798142005149	2.2385956264999196	0.524386298411093	9698	4
cg26995255	6	29408443	-1.5234961163367638e-4	2.0534266573129232e-4	0.4581305519322002	3.3563542269584543	0.33987588740071656	9583	4
cg26995653	2	858038	2.2872166335578687e-4	8.413200192263891e-4	0.7857293003156193	0.453637355551359	0.9289524120511994	9694	4
cg26995656	14	88121644	-6.380427496027189e-4	6.837323450606561e-4	0.3507290024033454	3.035436849659361	0.38619371619925097	9702	4
cg26995690	13	36346376	9.980193430079558e-4	0.0013886859770453647	0.47233877243824507	5.020118707240092	0.170329867553779	9704	4
cg26995744	2	200322034	-7.426633927077822e-5	1.3985172871285392e-4	0.5953936509068952	6.915962639368612	0.07462511548698353	9695	4
cg26995915	10	134823976	-1.3895364608792706e-4	5.828601838153382e-4	0.8115711624553273	1.246567988872788	0.7418583982600222	9689	4
cg26995942	16	1226269	-0.0016674385452409477	0.0012672422212880881	0.1882408533015741	0.2273081650299261	0.9730648914840375	9655	4
cg26995992	16	87417792	3.100110337620453e-4	1.8639994140964836e-4	0.09628244427864346	4.217299658117965	0.23893555878482786	9701	4
cg26996082	13	20797622	7.285570917870135e-4	4.317318666478644e-4	0.09150299271730404	1.8747695012271524	0.5988009436260109	9702	4
cg26996175	11	57244416	4.357871382224009e-4	4.16713160690267e-4	0.29566610903736495	2.323797855427052	0.5079772064220013	9705	4
cg26996201	11	77122864	1.6933883772152458e-4	1.7684266269168234e-4	0.3382807476105133	1.7274287874679919	0.6308530642885004	9687	4
cg26996236	10	135122794	-8.237975682021753e-5	2.23406340535165e-4	0.7123185183660048	4.08669333821773	0.2522537019911142	9664	4
cg26996458	8	141636297	-4.494706790806729e-4	2.472607591672741e-4	0.06909466270704699	4.606886517499842	0.0999142202363047	5798	3
cg26996569	12	121829743	-7.188669815667498e-4	0.0013112954259838828	0.5835468179730168	3.3119267264883083	0.34598611316557076	9703	4
cg26996616	17	9862873	-6.215934927208839e-4	6.292418450127615e-4	0.3232285009305124	14.112156720155845	0.0027563957996809474	9704	4
cg26996626	18	48191336	-0.0011192281556252311	0.0014304809811880768	0.4339713871092578	4.570762211967261	0.20606464129258364	9704	4
cg26996656	16	880371	9.499836133892172e-4	6.091715503574849e-4	0.1188856239606505	3.270354171601716	0.35179015142474834	9697	4
cg26996703	12	125256752	8.685382523709896e-4	9.962290603577817e-4	0.38330338740139547	10.906099990223447	0.012244616994816514	9706	4
cg26996818	5	178017853	-3.449967210614778e-4	5.391017548432679e-4	0.5222068511254341	5.696088820607154	0.127369564680912	9694	4
cg26996885	8	25281525	-6.567198067927321e-5	3.9258145517988925e-4	0.8671478263975423	6.109877910255043	0.10638509462323151	9703	4
cg26996890	7	1980808	3.2209443859471045e-4	0.002632535145248123	0.902620702953654	1.9258342805080526	0.5879418487795459	9701	4
cg26997028	5	76012827	-3.413684233942775e-4	8.68492806636949e-4	0.6942763225203035	0.33036377134625594	0.9542202849367752	9567	4
cg26997090	11	33682676	1.5536807619080615e-4	7.713623586915493e-4	0.8403699043516186	0.5977853489995111	0.7416390019406656	5808	3
cg26997327	6	75911716	-5.404697494847036e-4	7.229890592656456e-4	0.4547322355699201	3.4283721033399543	0.3301715288163026	9686	4
cg26997880	6	32055370	3.79982310473121e-5	4.284966599526996e-4	0.9293378092406644	2.5597335534221273	0.46459254345574297	9691	4
cg26997905	14	31554343	-1.811797759072656e-4	3.5673407432618696e-4	0.6115342099026699	2.0424325054884305	0.5636465514667754	9704	4
cg26997966	11	117155868	7.229655386987877e-5	5.902756888010989e-4	0.9025194378273953	3.4851978122189062	0.3226869954784173	9696	4
cg26998078	16	815169	6.370255672173504e-5	4.909007276878266e-4	0.8967510269521757	4.421603323821842	0.2193905978422227	9705	4
cg26998274	13	84456258	-2.606012352233211e-4	3.516655480246698e-4	0.4586640194576901	6.007632287973939	0.11123948755467666	9622	4
cg26998429	17	76356204	-1.8028547684204268e-4	1.5714348066174212e-4	0.2512714270841025	3.922827491555182	0.26991885214953537	9697	4
cg26998481	6	33131222	-7.426012789043761e-6	5.850880314233136e-4	0.9898734180856338	0.6291708943380002	0.8897230837106075	9657	4
cg26998537	14	57277366	-7.698484919407978e-4	8.573471646889493e-4	0.36921618304381354	4.468721750308576	0.21509726159235276	9702	4
cg26998693	6	132834590	-2.931058790447919e-4	2.590904027889057e-4	0.25793386831179516	1.8567659502410454	0.6026606137330464	9697	4
cg26998717	12	81110893	7.497584150511385e-4	8.821179921932981e-4	0.39535148129254816	2.6363825890933947	0.45114688034373607	9704	4
cg26998842	17	79108218	-4.73510920481408e-4	3.397497673833469e-4	0.16340673158702182	3.361482742024356	0.33917665492669197	9687	4
cg26998850	16	50300322	2.8768872828349924e-4	3.18599913417963e-4	0.36653754508622877	4.9043617371428185	0.17893570342261927	9691	4
cg26998856	6	35227515	-3.7688765085565176e-5	1.2957172193258336e-4	0.77114933949225	1.595722244372231	0.6603601606732787	9668	4
cg26998900	18	5238137	5.860577532060854e-5	1.7591386463369494e-4	0.7390207524297366	2.1969175902374447	0.5325557649841708	9706	4
cg26999029	17	71639970	1.872373036082171e-4	2.4811473765174136e-4	0.4504650211455463	1.2731679823452935	0.7355142494442033	9697	4
cg26999154	11	43291043	6.502094506632375e-5	0.0023859805285523336	0.9782593415530555	3.367606411847756	0.33834338931846325	9696	4
cg26999345	22	37584441	1.1573548854841622e-4	5.425378857195576e-4	0.8310754962438412	1.3802538695385542	0.7101697914330717	9705	4
cg26999360	7	158336049	-1.3048971696799459e-5	3.1453016542233917e-4	0.966907507589646	2.6983704862911404	0.440504284176903	9695	4
cg26999423	17	10017891	-1.0021689847808303e-5	0.0011225194729943251	0.9928766978461836	0.32984634045024985	0.8479588500728625	5051	3
cg26999431	17	67903789	3.7209297567750773e-4	5.390256797463308e-4	0.4900014083084763	0.4324558694997923	0.9334592026299764	9699	4
cg26999505	19	10691861	-8.272379252043109e-5	2.3231329555631594e-4	0.7217752576344871	5.542213523589663	0.13613546943374247	9662	4
cg26999577	12	2340831	-4.8401696405907176e-4	4.281060945901398e-4	0.2582232775067433	2.227102346696697	0.5266298014744895	9706	4
cg26999715	14	68070854	-6.397864354470492e-4	3.667215863795553e-4	0.08105264185717388	2.8294991553911353	0.41866682500674207	9704	4
cg26999725	6	170562191	-3.4846132267401635e-4	5.164778786999093e-4	0.49987413852940676	6.057634406079249	0.10883960772476337	9704	4
cg26999775	14	105347803	1.3049191914877783e-5	4.6257105068297973e-4	0.9774945536604732	2.2672693567419744	0.5188202117944507	9699	4
cg26999902	19	6108921	-4.942265997572023e-4	2.5309752501421535e-4	0.05085371902195584	4.829781612017592	0.1846942067089156	9704	4
cg26999908	5	179233875	2.5114047651668024e-4	2.8248261168974136e-4	0.373977520330838	5.622982625470073	0.13146515927775104	9607	4
cg26999933	16	11944926	-4.0402732075314876e-5	1.8860675136664324e-4	0.8303780066546004	1.95385641148468	0.5820389999784413	9703	4
cg27000120	16	88917283	-2.180785891809518e-4	5.024868585062336e-4	0.6642894633709884	3.042333270277892	0.3851441605070018	9700	4
cg27000161	16	87688479	-1.771970761089471e-4	1.4458641980013195e-4	0.22037017450882623	1.107890100672286	0.7751697314793635	9672	4
cg27000228	5	178722726	2.3768581716742505e-5	5.107815071670916e-4	0.962884830299573	9.29666100861176	0.025595898692400847	9699	4
cg27000233	10	131560029	3.6143659312630087e-4	3.736788559633481e-4	0.3334247971684844	1.1020231145332342	0.7765857182873294	9701	4
cg27000368	6	30122213	-9.842603591196495e-5	4.439424814198015e-4	0.8245404369885438	3.6571499010648187	0.30094492920518356	9694	4
cg27000496	8	142231004	-5.752183471920265e-5	1.332816939775773e-4	0.6660460358185847	0.3898422627632733	0.9423327596150618	9473	4
cg27000503	19	1950427	9.405579439189176e-4	7.272787403940836e-4	0.1959223670943936	1.923274431834955	0.5884830736827814	9628	4
cg27000590	8	8182003	0.0018885212980981815	7.075535275322674e-4	0.007605794630145436	0.22008007326746523	0.9742843859822089	9681	4
cg27000659	6	31617530	5.347767091364617e-4	3.800823419663699e-4	0.15942672252250198	2.4223144740073437	0.48949430811747574	9679	4
cg27000687	8	92130454	0.0013452057450029679	0.001041852234910302	0.19664560221529503	2.5905550056351765	0.27382186744752457	5733	3
cg27000690	6	34437227	0.00191629247240805	6.98447566795358e-4	0.006076112819167075	1.1377279184970885	0.7679750951209989	9704	4
cg27000831	17	32645748	2.4072649353185385e-5	6.78967184410711e-4	0.971717083814479	2.999159124299388	0.3917548409342127	9705	4
cg27000853	16	1212609	-2.5116730409753557e-4	6.597512982629214e-4	0.703425885908249	3.1553881905139898	0.3682822809016333	9705	4
cg27000934	4	87993109	-1.408792903127251e-4	3.8904690155822715e-4	0.7172669177833804	1.550189644397908	0.670735956423812	9704	4
cg27000944	17	74721842	-6.377274206803377e-4	7.557343130569315e-4	0.39875247652134366	1.7035220102226238	0.6361510561975177	9621	4
cg27001184	7	94286267	-5.444571950268315e-4	4.8520408713694825e-4	0.2618114346077676	0.23412636103640896	0.9719007268215918	9705	4
cg27001250	19	5247721	5.893707147139825e-4	5.825120469703992e-4	0.311645983851395	1.9196092107187246	0.5892585848505792	9705	4
cg27001534	5	443220	3.723861509039318e-4	3.3549494204168347e-4	0.2670160258475632	4.5843686614083445	0.20488712510686755	9703	4
cg27001603	6	32086758	4.6496781358859715e-4	5.16087019506284e-4	0.36761571531834303	3.828528390185916	0.2805851935054829	9674	4
cg27001643	19	4031629	9.058552563040773e-4	4.050314533657352e-4	0.02531864784650497	2.0437382081125297	0.5633784820630281	9705	4
cg27001893	8	22106571	-8.461467907825247e-5	5.853327442178088e-4	0.8850596599966681	0.2712032948853653	0.8731904008461152	5806	3
cg27001894	10	13022624	-0.0012432617285100833	0.0026506508972857913	0.6390409284426182	1.5290925847863694	0.675572236841714	9689	4
cg27002185	11	2907067	-1.3328964255901463e-4	2.1733788005779366e-4	0.5396891850019732	2.2924197448269705	0.5139746378947201	9641	4
cg27002247	19	58549241	-0.002301597263916814	0.0016497414479857372	0.16297783301903787	3.027653527696226	0.3873811665896176	9705	4
cg27002271	19	9695555	5.338213773052245e-4	0.0010912043990475536	0.624697394396946	1.9926828531839056	0.5739267939403779	9501	4
cg27002303	10	93335196	6.938461309626246e-5	0.001299484038878411	0.9574180088016757	0.46328012705697746	0.7932315849073439	5699	3
cg27002516	12	111835267	-1.773152964909617e-4	2.2359340173567618e-4	0.4277628949681236	7.037344465854762	0.0707169547505389	9699	4
cg27002522	12	54426772	-2.045989015332407e-4	9.677311995831894e-4	0.8325586073092897	2.501744695591145	0.47497586029653815	9698	4
cg27002556	7	149168499	-0.0013294802285149958	4.892729961283361e-4	0.006582557198739751	3.3747309192079955	0.33737619164146154	9702	4
cg27002562	14	104179660	-4.273464802838497e-4	3.945736197074345e-4	0.2787822692806782	0.701410482138145	0.8728721393510958	9705	4
cg27002639	16	78601961	4.161074717789394e-4	5.338792976798551e-4	0.43574197605670056	0.7797401652970001	0.8543065263841885	9698	4
cg27002699	19	11689538	4.856036293632884e-5	2.3580800295288992e-4	0.8368441967898299	1.7768435181879252	0.6199869634412977	9684	4
cg27002758	8	87354745	-2.3197155750630768e-5	1.451298777886091e-4	0.8730093061347146	2.730656749588381	0.43504261587611637	9647	4
cg27002826	5	176520024	5.379556290061159e-5	5.350910797941231e-4	0.9199193287828201	8.759776135140568	0.03266131952396486	9704	4
cg27002866	2	27356981	5.209837330747402e-4	2.1634581114948496e-4	0.016035506712066917	0.664439984368042	0.8815344035656867	9683	4
cg27003165	1	162381929	-7.178460982949226e-4	0.002898272404181236	0.8043814764019095	2.5551189100547522	0.4654121618997132	9703	4
cg27003520	1	165086976	-5.622450611107301e-4	2.926632842839359e-4	0.054714956092073413	0.8573851536970777	0.8356976253324968	9700	4
cg27003571	2	145051829	-2.882835642168533e-5	5.323787525112112e-4	0.9568155861174085	7.311535832796605	0.06260385872807615	9703	4
cg27003594	14	74177136	1.2929166189689438e-4	4.2878845842852077e-4	0.7630120165103089	5.71554886757328	0.12629998983653204	9646	4
cg27003682	5	35617945	-1.1707624021178026e-4	3.3070850024078123e-4	0.723326575693424	4.058343865678597	0.2552325753476036	9647	4
cg27003721	10	135102853	-3.8323185699665034e-4	4.2678004260497963e-4	0.36920631289751416	1.6310357333375207	0.6523733281704666	9703	4
cg27003765	6	31846769	4.897192422262501e-5	0.00158431258030255	0.9753409009299124	3.052560596780043	0.38359214634211614	9696	4
cg27003776	7	2093976	-6.0976644028139345e-5	1.5208945969461595e-4	0.6884744843454426	1.6102418102449634	0.6570697940447787	9523	4
cg27003782	10	125651391	-7.569482204537098e-4	5.943286842314068e-4	0.2027985254353989	0.23814991847854933	0.9712075808006034	9673	4
cg27003787	8	1910300	-9.983842471558775e-4	4.962736007182739e-4	0.04424505787141241	6.964907318481763	0.07302474667574795	9704	4
cg27003827	12	120906953	1.031067936969677e-4	2.0700844931413246e-4	0.6184275705980369	2.412003266750638	0.49140412971841024	9702	4
cg27003849	12	3601880	-4.6919779463478324e-4	3.057153031713746e-4	0.12484425772008632	8.067315826935486	0.04464078495070458	9703	4
cg27003951	16	11350045	4.924090064713199e-4	3.205121143473781e-4	0.12446004289398875	2.836212570370711	0.4175733244764832	9700	4
cg27004170	2	55921125	1.701826476394383e-4	2.771963918404095e-4	0.5392533200433332	2.06958836193844	0.5580897032314459	9694	4
cg27004182	8	56827013	-8.834716585766992e-4	5.147743648988907e-4	0.08611979438105616	4.729189740804171	0.19273568739369304	9693	4
cg27004195	2	79866085	5.152301324525459e-4	8.928588247095127e-4	0.5639011796282463	8.413383378024633	0.038197953106665496	9697	4
cg27004243	17	8055360	7.678055285022012e-6	2.206570211259397e-4	0.9722421443463256	1.4677095418792974	0.6897427493770621	9705	4
cg27004414	2	97303175	1.1864367221570389e-4	1.6113481146814843e-4	0.4615477288560169	2.915646816106768	0.4048144601897998	9702	4
cg27004521	11	119791729	-1.6926388368103702e-5	5.304748837451058e-4	0.9745454251598881	1.5962770754838522	0.6602342622343362	9704	4
cg27004523	11	28517533	-0.0010054073467400586	7.863362753431006e-4	0.2010389423968743	0.8638587903062814	0.8341395716970988	9698	4
cg27004639	14	91282597	2.4692383737786715e-4	2.1121983128654515e-4	0.242388649183171	6.3483068127481035	0.09584076240951854	9688	4
cg27004669	22	28010598	7.2545860701933205e-6	7.079068450042642e-4	0.9918234709161365	1.5197061943831267	0.6777296764374463	9691	4
cg27004850	7	158264725	-0.0017576552347412927	7.711496675532235e-4	0.02265125657370081	2.613141440055016	0.45519033916875246	9570	4
cg27004870	16	88850384	2.0579266532360412e-4	3.937207092900805e-4	0.6011921412419808	3.2333826938110977	0.3570226714208505	9704	4
cg27004975	16	87984542	3.2117520251338425e-6	2.048820640250396e-4	0.9874927929190779	1.3417832083941899	0.7192359551511377	9704	4
cg27005018	2	12173618	-2.4622706380840324e-4	6.214658269570607e-4	0.6919547575412679	2.7232672721900855	0.43628773553649586	9702	4
cg27005053	16	75467374	2.0379892334956615e-4	1.4844431520775347e-4	0.16978401678143784	6.19406707904187	0.10254085527918062	9696	4
cg27005091	6	134294170	-9.132396080289314e-4	6.234880694015103e-4	0.1429955035948715	2.301995848700342	0.5121386631831296	9700	4
cg27005118	17	13972210	-0.0013346235095969851	0.0019418311501896675	0.4918927384312786	8.321748487660221	0.0398097303159227	9699	4
cg27005179	17	37856786	-1.77842177524696e-4	2.552751936485349e-4	0.48601029779307287	6.908587362220501	0.07486918730679355	9706	4
cg27005181	13	20208413	-1.6562584608765401e-4	2.278074369502884e-4	0.4671994971710563	2.686345726755503	0.44255268443457163	9703	4
cg27005190	2	88995263	-3.5924290518816104e-4	4.1830568491474916e-4	0.39044825174648884	2.9517256364717324	0.3991281761957934	9705	4
cg27005246	16	31044731	-7.44051261851841e-5	1.4908562255068852e-4	0.6177255135180926	5.067580417892978	0.16691493407308286	9703	4
cg27005255	2	198365139	-1.2805620488403607e-4	3.789848727653e-4	0.7354440827943901	0.14594669760906584	0.9858037211163607	9623	4
cg27005487	17	59484388	4.799886904321379e-4	8.691495115480887e-4	0.5807763942006219	0.8124876249675923	0.8464778857860173	9706	4
cg27005749	8	141608646	-1.740994806025597e-4	8.408121877458061e-4	0.8359621561599588	3.2751906420264625	0.3511105988887606	9675	4
cg27005794	2	109746251	-0.0012411702516741693	7.734528009407758e-4	0.10855684100927901	1.2486279539355465	0.7413664779323637	9701	4
cg27005847	6	31845879	9.160851718635783e-5	3.9177495377182986e-4	0.8151173949451184	5.426833592364924	0.14308086355909352	9696	4
cg27005906	12	6540162	2.300852413402676e-4	8.364473500607547e-4	0.7832590896843298	0.8922779409959994	0.8272909087178884	9701	4
cg27005935	11	73371801	0.002740426660539236	0.0012543921049300922	0.028913410466602323	1.186859889617689	0.7561575474556494	9700	4
cg27005946	7	3488816	-0.0021377423956937783	0.0021428223147046867	0.31845913197055525	1.9864130823814994	0.5752315040882228	9684	4
cg27006027	19	33165562	-1.8677625595242057e-4	1.3854180872369606e-4	0.17760755096055603	1.318892594751787	0.7246518066263171	9692	4
cg27006129	19	48774392	-2.3485691381663516e-4	4.845111507938194e-4	0.6278681411639555	2.761055932540227	0.42995099175299406	9600	4
cg27006169	4	85612912	0.00147956269290614	8.200145011489706e-4	0.0711822781275061	2.500527582475061	0.47519574492118244	9701	4
cg27006252	14	23391205	1.6546025673495356e-4	4.942167791935766e-4	0.7377813350532011	2.224921472886076	0.5270563142046829	9692	4
cg27006366	8	144623859	-5.047651708709921e-5	1.322113770929061e-4	0.7026197433664365	4.428485918904504	0.21875857177774827	9610	4
cg27006547	11	62606509	3.822755024630865e-4	5.334904868265761e-4	0.47364845704407865	1.1491174565218285	0.7652320837565618	9705	4
cg27006650	14	29236034	-1.526250100353402e-4	3.4629147812656805e-4	0.6594001812864414	4.212197644525591	0.2394435035999563	9684	4
cg27006721	10	49760566	-5.703247191303693e-4	5.934807303141966e-4	0.33656086261884555	0.36014253648603195	0.948347259166894	9694	4
cg27006760	19	43913330	6.249651006264206e-5	4.04908919640933e-4	0.8773360763050726	2.0654434887191373	0.5589353526493578	9704	4
cg27006764	7	50861472	-1.580921007995443e-4	2.8013237857762297e-4	0.5725174341629875	2.4508488772079513	0.4842393120217408	9695	4
cg27006914	7	5717968	-0.001407895833214285	0.0011155849227299462	0.20693986450498597	4.2293901922733745	0.23773579308105017	9699	4
cg27006947	7	63924280	-0.0016420657358424669	0.0035555736176016896	0.6442042093062149	0.6318748267680897	0.7291050809593634	5808	3
cg27007008	6	31632985	-2.3012224911321078e-4	2.288910094198633e-4	0.3147143143642774	0.6140904107936023	0.8931992554028675	9612	4
cg27007178	17	4634690	1.251133561856233e-4	1.4247366308825914e-4	0.3798619069930493	6.83971632159392	0.07718587731519555	9691	4
cg27007197	6	44120547	-2.561234596671829e-4	4.279063417135182e-4	0.549472821752897	1.161781387933698	0.5593998904960223	5803	3
cg27007255	5	130289601	-9.87995660855557e-4	6.030147745094848e-4	0.10133266001387554	3.0380337488086653	0.38579821306073936	9698	4
cg27007356	12	132547302	-4.4528351168466316e-4	4.0858223057346315e-4	0.27578982699422105	3.2610126303436893	0.3531059263843286	9706	4
cg27007358	7	21467723	-6.0960539702128914e-5	2.453655330076531e-4	0.8037879131315883	9.67073399465663	0.02158271660582886	9701	4
cg27007426	8	87354751	6.381133688393036e-6	1.2911323138176302e-4	0.9605823815718705	1.55503438259617	0.6696278885571841	9700	4
cg27007439	16	895307	-0.0014244990230919173	9.614557055041735e-4	0.13844502839288975	1.4051547269652593	0.7043268805797666	9704	4
cg27007513	16	16216096	8.475273060638978e-4	9.947374959185747e-4	0.3942079770910908	2.5645143982879968	0.4637446200136488	9695	4
cg27007524	6	28641833	-1.6953059621899e-4	0.00066105105612628565	0.7975986503507951	4.526861648266526	0.10399309002314695	5739	3
cg27007625	2	240896183	-7.981634721654875e-5	2.1168559405712598e-4	0.7061354156794932	0.6099683759211452	0.894146597843056	9703	4
cg27007717	12	94251091	2.24432226024072e-6	5.512649783909064e-4	0.9967516435755462	1.5956894960972725	0.6603675920929583	9705	4
cg27007846	5	137078322	5.580335999129246e-4	7.378978677681393e-4	0.44950067052703835	2.621278870711596	0.4537712923394854	9695	4
cg27007937	5	140480597	1.2659142379456697e-4	0.0018440590106981957	0.9452696115609449	0.45507026237393716	0.9286453943961419	9706	4
cg27008222	10	70660652	-1.8634963331887506e-4	1.6392005098767363e-4	0.25560833471428185	0.5783907510530495	0.9013610021246556	9677	4
cg27008230	10	116286623	2.555835108298482e-4	1.8712040649718128e-4	0.1719774867424991	4.586545163276309	0.20469934866193354	9676	4
cg27008316	12	34753697	2.153178701866276e-4	0.001246234041873093	0.8628284250965714	2.81165838282521	0.4215843338378618	9704	4
cg27008363	12	54449761	2.1840602221095696e-4	8.36713307813212e-4	0.7940705267681463	3.749944627463314	0.28976234147336155	9692	4
cg27008565	8	103135208	-0.001971374486347213	9.413281599266902e-4	0.03623790618951312	3.881865307896621	0.1435699862020944	5801	3
cg27008574	5	133417849	-9.268649758070639e-5	5.079669260226327e-4	0.8552173365661317	4.412363391790996	0.2202417479645823	9701	4
cg27008631	19	49176342	4.35264899517551e-4	0.0011092908240761792	0.6947765516223606	4.645714537471667	0.19965535627881462	9693	4
cg27008694	10	90751198	-1.357095370267615e-4	1.7632114708309034e-4	0.44149419028193965	0.06717494826236911	0.9954616862253689	9698	4
cg27008843	19	2353320	1.2197677174442448e-4	2.0123507824509543e-4	0.5444213246169929	5.563291972702283	0.13490168533340705	9658	4
cg27009036	2	233722726	-5.966324448010465e-4	4.786178342715887e-4	0.2125538192486906	0.6544083852253026	0.8838714565373249	9677	4
cg27009130	19	2096756	-3.4944775729690283e-4	2.761922533716686e-4	0.20578755145106395	2.152105979801821	0.5414434995046051	9694	4
cg27009246	11	5276490	-0.0037294459616717926	0.001140264977267394	0.0010728787311004879	3.988595127640961	0.26269828653196886	9680	4
cg27009392	16	69385547	-1.2118572584229869e-4	3.9190467332341796e-4	0.7571523125404198	3.0739647440550435	0.3803612607697739	9704	4
cg27009439	10	131142880	0.0013730463523969215	8.349811390450353e-4	0.10009277264782562	4.765477609962419	0.18979784031952854	9704	4
cg27009448	10	120492138	0.001020250564762015	5.330052358086414e-4	0.055601329630489034	3.151182777448875	0.36889798656686795	9703	4
cg27009475	2	109645364	-2.9777211275936697e-4	4.625868404691249e-4	0.5197630306741065	5.002573191851774	0.17160881948769993	9702	4
cg27009501	16	192839	4.935228579037788e-4	4.961380119094242e-4	0.3198680963288417	2.131112273968082	0.5456442265399911	9702	4
cg27009545	15	83776915	-0.0011056363631854892	4.4495369720202294e-4	0.01296116223584875	5.0630688767099965	0.1672367573221692	9699	4
cg27009550	22	26830041	9.729963510381426e-5	1.9723546468746744e-4	0.621788520277125	7.217120263253737	0.06529013746166659	9676	4
cg27009556	16	81813969	-0.0013572789175957216	9.109989125627193e-4	0.1362558322426504	2.001619050258629	0.5720707325377107	9702	4
cg27009633	5	126366552	-5.691822519028104e-5	2.6006051266843396e-4	0.8267549685288327	4.079595064028173	0.2529965788000185	9655	4
cg27009703	7	27204894	-0.0013001422563083168	7.427945276209183e-4	0.0800598291048367	3.5956484371580517	0.3085670727094747	9682	4
cg27009812	16	3062597	6.64350835873873e-4	0.0017079710308928737	0.6972977567139271	4.343899315276953	0.22664393682920556	9705	4
cg27009815	10	69988445	0.003094457163971418	0.001995617417230878	0.12099122818270387	0.18339144304500501	0.6684747434278137	1333	2
cg27009828	19	3985445	7.416310410786292e-5	1.841571193029061e-4	0.6871568198936786	5.051021417998616	0.16809900274567685	9681	4
cg27010076	5	112586110	-6.068627285650644e-4	5.417404636381775e-4	0.2626245636976829	2.6603584257713044	0.44700605296675855	9702	4
cg27010096	5	1060613	5.190179600284475e-4	4.959018513772504e-4	0.295277512258305	2.9061702425775193	0.4063192644261934	9673	4
cg27010136	7	1131122	2.0814671281662876e-4	2.7951445217500666e-4	0.45646975591180106	1.345362833317372	0.7183904329969495	9686	4
cg27010159	12	119591747	6.824002582114068e-4	0.0016470889248209636	0.6786493826933049	1.394143879531678	0.7069080108695274	9696	4
cg27010214	14	74826663	1.9882420705731444e-4	3.4699502342684505e-4	0.5666523847386493	3.3155979501108055	0.34547759408444934	9704	4
cg27010576	16	21964792	3.2864033489846776e-5	1.6168803519563203e-4	0.838935088555333	6.242571891146183	0.10038684667629882	9704	4
cg27010645	5	80597288	-9.067982316688283e-5	2.007085904103613e-4	0.6514142111496394	3.6595704842841297	0.30064839793136156	9662	4
cg27010688	5	1049315	9.552582219050496e-5	2.8420537296300384e-4	0.7367837938715072	5.164661836642065	0.16012931709654904	9441	4
cg27010833	10	103815644	-1.3670377322955857e-4	2.13235962193734e-4	0.5214632047961398	4.30822645226662	0.23004727115729587	9650	4
cg27010834	10	99527173	9.48174037336181e-4	5.058650738715792e-4	0.06088061111499965	3.737010594248301	0.29129835882392385	9703	4
cg27010927	6	3129410	-9.24072014289696e-4	4.88783109551356e-4	0.05868359097523291	3.088051474534059	0.37824760381981554	9594	4
cg27010959	11	118972879	1.7590029194527253e-4	1.5315508402217903e-4	0.2507576928397516	3.8974121282759997	0.27275697328462545	9704	4
cg27011024	17	79919107	7.264076552283004e-4	3.218879058514208e-4	0.024026201735798017	1.8046757990981805	0.6139179584504915	9699	4
cg27011042	15	89456239	2.1797561466123047e-4	2.733094591802135e-4	0.4251366561884941	0.8550128851202274	0.8362683675017728	9700	4
cg27011060	11	31825226	-1.000462097722208e-4	2.7149917358034446e-4	0.7125038382307769	4.333447357631347	0.22763626536241838	9516	4
cg27011350	3	84909261	-7.891056822730817e-4	7.291686072815052e-4	0.27916402463077344	3.014147574835917	0.3894490377586057	9698	4
cg27011456	10	122709940	1.257369379054594e-4	0.0010904784352337195	0.9082038682161979	0.3501078938554375	0.8394117358634866	5799	3
cg27011534	2	44223321	-4.32566972973196e-5	1.8584210759101514e-4	0.8159474061084924	0.21273379420939442	0.9755079133238139	9701	4
cg27011620	12	94136156	-3.901499711682851e-4	2.543537581304926e-4	0.1250574081040508	3.652944336364653	0.3014607484097608	9702	4
cg27011829	21	40559999	5.899417654340004e-5	5.53698573472757e-4	0.9151494349946829	4.209914898973433	0.23967108871476783	9702	4
cg27012021	5	115913291	-1.2170161246447572e-4	5.656170991137696e-4	0.8296378378936873	2.385845406564969	0.49627493458177463	9704	4
cg27012108	5	116069988	6.695632508422971e-4	0.0014734396486897686	0.649525189749057	1.6046284603084229	0.6583408033106865	9700	4
cg27012291	18	77463180	-1.9888677886151275e-4	4.40029701114516e-4	0.6512798631848369	1.5080699108888922	0.680409055518356	9704	4
cg27012396	2	240233043	3.874207383758177e-4	4.2513857574091716e-4	0.36214729524010625	0.7638601999218884	0.8580902032932687	9704	4
cg27012421	12	77092891	-4.825131772906815e-4	6.989461621743251e-4	0.4899779848710716	0.7608129299919674	0.8588152315706602	9690	4
cg27012424	18	3773224	-6.802564338479007e-4	6.460230702431541e-4	0.2923451488061943	3.3217981360487396	0.3446202550866485	9702	4
cg27012574	5	171711831	-2.8327750031665656e-4	2.800853626739766e-4	0.311826448318023	2.6780219395270946	0.4439751655955894	9681	4
cg27012908	16	22345154	0.0011798897599958086	5.111540013448225e-4	0.020983219930052838	7.497491824342247	0.057622932765429395	9703	4
cg27012920	13	26796947	6.764214780687873e-4	0.0012255611026739074	0.5809976894813231	4.383631531250452	0.22290793204818035	9705	4
cg27012952	13	36654733	-0.0016509766651772154	7.861712460148089e-4	0.03572693355321969	1.356559006013623	0.7157483708558084	9699	4
cg27013063	5	122848414	1.9327039640169575e-4	2.982500601879359e-4	0.5169755008878856	0.2041911872935798	0.9769098776417786	9698	4
cg27013360	6	41040518	-2.1746290216630002e-05	2.7931683485347964e-4	0.9379431732543717	4.319369651155642	0.22897914935708766	9500	4
cg27013455	14	102483114	-3.932511313761199e-4	2.664531254500249e-4	0.13997782998793437	2.4413297023619416	0.2950339480342847	5808	3
cg27013478	16	2961939	1.7384281136273604e-4	1.0890029192885364e-4	0.11041102031823956	3.597215540844288	0.3083707419058036	9576	4
cg27013526	14	61121516	9.88701242008785e-4	8.482897694222784e-4	0.2438073533318424	4.549251265516821	0.20793903371409114	9654	4
cg27013550	19	58090450	-6.724952295764443e-5	1.327413365930806e-4	0.612420906744175	4.027390341296302	0.25852161713811195	9696	4
cg27013630	17	5322660	1.6910488906522031e-4	1.7026291012160348e-4	0.3206131658859884	4.479320475936944	0.21414228737839092	9703	4
cg27013696	7	19158030	-3.9096877913469974e-4	4.687181639864044e-4	0.4042114615940985	2.069652760521752	0.5580765715799044	9688	4
cg27013748	8	145050493	-4.2336445215658424e-5	2.6199247037841434e-4	0.8716254804454133	1.2986287116453288	0.7294587280352604	9695	4
cg27013765	3	197402007	3.129634731648354e-5	1.5133969722015025e-4	0.8361696792518609	0.7113670243999919	0.870527109332462	9670	4
cg27013848	2	118572668	-1.5348940548374747e-4	2.533304759958649e-4	0.5445904128676442	7.321840649177686	0.06231723689161731	9702	4
cg27013914	7	97923044	7.323044472047056e-4	6.510167168879929e-4	0.260647203622833	0.4334849233492869	0.9332416527243799	9683	4
cg27013931	16	30674490	8.172364385590399e-4	4.546891231113555e-4	0.07227974404392061	0.9008600605030176	0.8252202516759573	9705	4
cg27013983	19	17899149	3.6834138869985296e-4	3.4076428599422236e-4	0.2797294940963897	1.630739676392905	0.6524400633114485	9706	4
cg27014135	16	25703528	4.269036984233011e-5	2.930739035579361e-4	0.8841864999117441	1.369100072804002	0.5043171028667748	5793	3
cg27014354	16	69222573	0.0022470346107903638	0.002145299374870937	0.29490480697275173	0.7289782210432945	0.8663677299089731	9704	4
cg27014522	10	131200834	0.0010013562699709366	6.137604218071523e-4	0.10278275009849153	6.960050009821348	0.07318207421432689	9704	4
cg27014538	18	30353240	-6.866052910338661e-4	0.001645087233959336	0.6764099142002131	2.0387288623281545	0.5644074199741242	9705	4
cg27014593	12	95045746	5.361525245175791e-4	3.9371280855322123e-4	0.1732654841582743	2.288980120401759	0.5146353100721992	9705	4
cg27014608	16	4166952	3.325168242029857e-4	2.354022881522433e-4	0.15778892666082195	2.5280107986596994	0.28252015117976004	5808	3
cg27014625	22	46663777	-3.1906527444723956e-4	2.0286622844533633e-4	0.11576825229265657	0.9301398567130885	0.8181489434526015	9706	4
cg27014642	1	109791839	4.486670501628941e-5	1.5734877193873288e-4	0.7755355412210923	1.8255651287030257	0.6093875423306474	9698	4
cg27014783	2	2712909	6.312279891077352e-4	4.434611462459762e-4	0.15461670878586167	1.8530742878624353	0.6034540350026669	9706	4
cg27014913	3	4530714	-7.593735746914978e-4	6.48526130642151e-4	0.24163009352159756	9.11421440479633	0.027810261383101942	9705	4
cg27014927	22	45403808	-5.078226778468045e-5	1.0858788987276552e-4	0.6400273865981605	1.2740431472766405	0.7353058207498552	9668	4
cg27015047	10	124320805	0.0013656124985510633	0.001190751280567644	0.25144383128411757	0.3092985452778869	0.9582702935347978	9697	4
cg27015057	5	141703946	-1.17347989360969e-4	4.685667063126111e-4	0.8022468627180224	1.7031634504275321	0.6362307173349064	9698	4
cg27015161	2	24816070	6.356126519811743e-4	4.414130800546721e-4	0.14988161777756887	1.5727030306903902	0.4555036653945188	5807	3
cg27015174	15	43622946	1.6782733505705814e-4	2.1987435633715222e-4	0.4452919896356288	0.7236559695212188	0.8676262216588737	9694	4
cg27015207	6	150067738	1.758350588201667e-4	1.7917634460105244e-4	0.3264192025223958	1.4536414162650793	0.69301043879864	9694	4
cg27015332	12	89479076	5.486540948276574e-4	3.94808501013331e-4	0.16462867373437157	4.010754367698844	0.26030519173909633	9703	4
cg27015469	6	31865095	-6.648121485876536e-4	3.683441377299868e-4	0.07109550970655872	4.9912452012930935	0.1724393373024475	9647	4
cg27015493	12	47699003	1.6686371462082946e-6	0.0011537202807633405	0.9988460120060515	4.532041213972974	0.20945002845318011	9700	4
cg27015761	4	42659291	2.1985968644786603e-4	1.7951675355745597e-4	0.22067668795816278	2.580775924810815	0.4608697473785443	9699	4
cg27015773	19	8672609	-1.9326457182764465e-4	3.983489061486574e-4	0.6275599752892825	2.2026653710542132	0.5314235670599798	9706	4
cg27015810	14	89463499	-2.697327976401179e-4	5.809944970771126e-4	0.6424611179148302	4.207198000278554	0.2399422162859486	9597	4
cg27015884	8	64349529	-1.5449890398898093e-5	8.339104184463923e-4	0.9852184076893383	1.726542417352947	0.6310490206508138	9664	4
cg27015931	16	22012404	-1.4007178374991856e-4	2.4455763951204473e-4	0.5668101130309383	5.257242840021787	0.1539010240101554	9701	4
cg27016020	16	28303432	-3.3561496336743555e-4	2.277702281235087e-4	0.14062154914688652	1.4179056732333313	0.7013429617543127	9704	4
cg27016051	8	49219660	2.1585516096490605e-4	7.015099150404281e-4	0.7583100121262616	3.525416111674842	0.31748066648341505	9693	4
cg27016106	5	178763771	-0.001121740361226874	0.0017250782625894284	0.5155276707650572	2.6527263843179787	0.4483208185797385	9699	4
cg27016262	17	1012835	-4.885860329299309e-4	3.1949941772764414e-4	0.12620903502344263	1.5229295367915499	0.6769884063447703	9703	4
cg27016272	3	32344486	2.580883898740973e-4	6.484840880396491e-4	0.6906395943796328	0.24573828999710384	0.9698881933929235	9700	4
cg27016307	19	49658913	3.560749459562986e-4	0.0017365421448137046	0.8375344196312603	0.23953203849486077	0.8871279833084169	5805	3
cg27016366	8	41604672	-4.881792635697971e-5	9.735612150891152e-4	0.9600079047203605	0.11618526631519986	0.9435625382110572	5808	3
cg27016494	7	96651586	-1.5908550787003785e-4	7.817442054533159e-4	0.8387436837721342	3.520141901259727	0.3181591644026584	9684	4
cg27016549	11	131779859	8.154376758863079e-5	0.001577770206488721	0.9587813488197212	0.15203407759865847	0.9849336452628916	9701	4
cg27016565	15	101168155	4.207239243390245e-4	2.411525214362701e-4	0.08104785007698025	4.001519624383219	0.26130008471848637	9705	4
cg27016579	5	168778028	0.0031876261472892466	0.0010895633323832225	0.0034379300636009267	0.4959610952361406	0.9197778412463221	9700	4
cg27016592	3	67747930	9.79353701759858e-4	4.5417614213808465e-4	0.03105789581211722	2.3541743447785466	0.5022220526713153	9690	4
cg27016776	16	86411373	4.8116069163101527e-4	6.695800382955173e-4	0.4723869751490589	2.4008124293558444	0.4934834071601581	9706	4
cg27016863	1	91966490	-1.2143257025399898e-4	1.8171794475984763e-4	0.5039755914564524	3.637320868351427	0.1622429405298885	5807	3
cg27016906	6	111195967	-2.7977173461407064e-4	1.4750919757863516e-4	0.057875565930197034	0.33216319366260444	0.9538701811637196	9659	4
cg27016929	17	38655903	-4.6618910309729924e-4	4.730437181943884e-4	0.3243738415065749	0.8919273609045023	0.8273754730260428	9635	4
cg27016974	3	46875724	-0.0016950303142678124	9.613563343020722e-4	0.07787258198721651	7.287370727775421	0.0632810161570997	9696	4
cg27016988	10	134186967	1.0939653755842821e-4	3.72922923922279e-4	0.769255463499792	2.692573557088767	0.44149081618855424	9700	4
cg27016990	8	133492476	-8.315311318548074e-5	1.437537764531216e-4	0.5629662556517564	1.760654340592066	0.6235341862162251	9636	4
cg27016993	6	144382594	-1.4684655678806423e-4	4.356162798878848e-4	0.7360409829977813	4.080703678864809	0.2528804244156307	9704	4
cg27017085	15	51385812	0.0015986799247258029	0.0015233632163548266	0.2939751639209237	5.231096377191211	0.15563645046766336	9704	4
cg27017172	16	57497170	4.922757829477025e-4	4.8187950709088187e-4	0.30698236482045244	1.0204761959624948	0.7962974882854643	9704	4
cg27017251	22	22334553	-1.9515767070601888e-4	3.430610404412707e-4	0.5694433041293429	4.05965564081349	0.2550940343282442	9706	4
cg27017382	10	73160237	-4.5087289156103507e-4	4.848897349225218e-4	0.35245070675767953	2.2030265642723488	0.5313524784873579	9706	4
cg27017414	16	30788580	-0.0010839512958266688	4.906845253476044e-4	0.02717050495474887	4.076284842639206	0.25334369440019916	9706	4
cg27017482	11	64481257	0.00038316768575407393	3.6233857409695837e-4	0.2902901977430561	7.310707934081563	0.0626269415735025	9695	4
cg27017562	19	35782899	-7.025822831288463e-4	3.878673371901628e-4	0.07007919983472297	3.1034322816808575	0.3759512435557253	9706	4
cg27017580	14	105717038	2.47197576404794e-4	4.298161947821118e-4	0.565207489166188	0.23677757309933714	0.9714445038619767	9703	4
cg27017630	13	107144970	-1.9275246214016335e-4	3.59586148997907e-4	0.5919310926304973	6.87045957744961	0.07614330558810962	9686	4
cg27017658	14	21093081	-3.206358048228052e-4	2.641741404474368e-4	0.22485124163427989	2.9880249850942184	0.3934751753979211	9691	4
cg27017668	9	132099124	-3.4195264377993563e-4	2.5252742933083337e-4	0.1756978423135758	0.1546348096753256	0.9845573508938424	9697	4
cg27017993	14	74814040	5.779281720876683e-4	6.866724092138938e-4	0.3999917708826693	0.337710359359148	0.9527869276840263	9585	4
cg27018013	16	2524149	1.2106481194477223e-5	9.858611415473927e-5	0.9022646197953659	3.143424974965659	0.37003611124635216	9673	4
cg27018042	19	42363800	2.598801219144594e-4	2.447246412805356e-4	0.2882680515993111	3.5061631739221504	0.3199636571114937	9678	4
cg27018070	1	38470578	-1.631798931842463e-4	2.9043773346150507e-4	0.5742241986968342	7.490010007891549	0.05781569395043866	9701	4
cg27018124	22	26879714	7.388919988550886e-5	1.6705093576583466e-4	0.6582609954239906	1.7319860598588839	0.6298461323017575	9702	4
cg27018185	10	90967894	2.2266314972645723e-4	1.9275649552287228e-4	0.24802797799362036	2.682325148242223	0.44323931159743307	9700	4
cg27018240	12	68647387	5.233798415181614e-4	7.251241692199898e-4	0.47042998621511406	0.660027100761468	0.71891399180762094	5808	3
cg27018254	22	37956429	2.9001871341477543e-5	1.435808289194589e-4	0.839924652385446	5.045517559879953	0.16849430641650873	9683	4
cg27018309	16	8943122	0.001348151728917473	5.303820287207526e-4	0.0110267383623196	9.263488150354394	0.025985239521070264	9695	4
cg27018380	14	93389876	-3.1301020221282777e-4	2.938432115030434e-4	0.28677247978157316	0.2881541622074417	0.962240746518094	9691	4
cg27018424	6	33173425	6.149806773425526e-5	4.987726693118824e-4	0.901870497180095	3.760045339007089	0.28856785813106406	9706	4
cg27018461	3	135969916	9.69493771220592e-4	8.987114812640176e-4	0.28069484290264446	1.247215131621737	0.7417038495325675	9703	4
cg27018464	14	101071191	-4.504520856123458e-4	4.0794565225801566e-4	0.2695079881796147	3.8103139884403836	0.2826887180919774	9702	4
cg27018502	17	61516369	-9.691496914924996e-4	5.341965766619125e-4	0.06964398375455146	1.3930595517232136	0.7071624144534362	9705	4
cg27018587	19	5680933	-6.721759686176023e-5	1.9440513647534896e-4	0.7295227912842319	0.7394368155525353	0.8638911069376096	9626	4
cg27018944	3	187754696	-3.7584860725177536e-4	6.729691394436602e-4	0.5765077287457965	1.405512358580546	0.7042431138860332	9704	4
cg27019059	3	133852523	7.052614266276131e-4	4.87063101089541e-4	0.14762046350897656	1.4219208472478657	0.7004045033402048	9705	4
cg27019068	6	147728156	-4.494996285301027e-6	1.1039901122872127e-4	0.9675223771895157	2.1998182633252297	0.5319841685554032	9499	4
cg27019093	17	4235082	6.380065729758628e-4	4.6151588245758315e-4	0.16684425027810612	5.608083143307441	0.13231508284195204	9704	4
cg27019126	18	56940693	3.205415610553807e-4	3.1975963016028346e-4	0.31612853846985917	4.062539417948948	0.2547897095160113	9700	4
cg27019158	14	24297402	0.0012492395744212084	6.947751249568079e-4	0.0721692760047598	1.9878414740335173	0.5749340835169328	9611	4
cg27019201	21	46323665	-1.8960852243035174e-4	4.2553039867031136e-4	0.6558994930840993	2.054694967702307	0.5611325103340703	9705	4
cg27019245	6	31465716	1.2703073228954615e-4	1.3127109103587987e-4	0.33319536935171945	4.290276005710237	0.23177753324969533	9523	4
cg27019250	7	48019388	3.6399099326556525e-4	5.285641275389176e-4	0.4910491370374613	1.3596812346085705	0.7150122794069366	9661	4
cg27019278	4	101438804	-0.0012609845646019474	6.36033333800985e-4	0.047414785457207585	1.7754985478132026	0.620281185027689	9699	4
cg27019645	18	77218378	9.845966792168309e-5	2.5630921881154996e-4	0.7008716653279539	4.622437292174655	0.20162572589074815	9702	4
cg27019712	17	64599478	-3.170289637336247e-4	0.0010478651527669328	0.7622347426575855	0.600405394595793	0.8963395612356412	9543	4
cg27019717	14	52351055	7.179240449212866e-4	6.27267968112772e-4	0.25240586126521486	5.687942381568763	0.12781986849024282	9702	4
cg27019731	10	134800662	-4.4258768934526765e-4	4.6235059751414086e-4	0.33843826989721953	4.7644043998519425	0.18988412422522638	9703	4
cg27019801	14	31926776	-4.564353310067514e-5	1.4012878553001476e-4	0.7446319717024459	1.4651991675267384	0.6903253169258464	9636	4
cg27019929	11	32421518	3.613864318262287e-4	4.4909204702421314e-4	0.42099016990744986	4.612238402366963	0.20249472005974892	9702	4
cg27020028	14	23304823	-5.8129790208820916e-5	4.222992112065838e-4	0.8905164687721874	2.328783145829944	0.5070292575099699	9703	4
cg27020036	5	179643370	-0.0010737873495312816	5.295823303965106e-4	0.04259989003100358	2.5151083891867523	0.2843486381475942	5807	3
cg27020161	10	108318417	-6.983822387973478e-4	5.81896358382866e-4	0.23006819494018682	1.3539543525293465	0.7163626708598363	9699	4
cg27020216	3	153840347	-5.298247525070801e-4	5.284270775960483e-4	0.31603218899675783	10.00947420924769	0.018485772648088043	9705	4
cg27020253	6	30227104	4.529483513031003e-4	0.0014899384869742692	0.7611242856158047	2.0463376172002676	0.5628450722100077	9691	4
cg27020260	4	25175711	3.499163175249968e-4	5.510249653984989e-4	0.5254101111874581	3.334741297323061	0.34283649955443174	9640	4
cg27020264	7	86689237	-2.471695677864595e-4	2.1681015170458027e-4	0.2542747818046109	1.0555309533797923	0.5899216917787812	5805	3
cg27020289	6	33280893	-1.1928889952571855e-4	2.239786454572768e-4	0.5943170774238363	10.695067595360577	0.01349438170967143	9698	4
cg27020349	6	144643175	0.0010423290018280714	3.8300350415013096e-4	0.006499410375588399	3.2229622823232953	0.3585095814523164	9643	4
cg27020362	5	138723394	-9.422985134869701e-4	7.43072361085592e-4	0.20475817995119774	1.9402297750284383	0.5849044394373536	9673	4
cg27020573	5	173043741	4.112055907788751e-4	1.6333714003569338e-4	0.011818205359972368	7.2110556004463024	0.06546645205816777	9706	4
cg27020668	18	71982691	6.228049392721544e-4	6.024675873613515e-4	0.30124989213805914	3.9320401407948933	0.2688966947285858	9703	4
cg27020690	3	169482358	5.394257647040269e-4	2.3073144129751318e-4	0.01939272230688586	0.6246100900807773	0.8907760618486297	9704	4
cg27020941	19	10679777	-1.7937329945761398e-5	1.1463030138732161e-4	0.875654817601705	5.04474522558723	0.16854984761723113	9692	4
cg27020953	11	1096455	-4.5636326884591905e-4	5.675066834841974e-4	0.42130753324425857	2.291117220582409	0.5142247473149449	9706	4
cg27020965	8	27631987	-3.1765285572869366e-5	2.1840303209979617e-4	0.8843607789546313	1.249908815104007	0.7410606586901606	9701	4
cg27020966	6	139540827	5.897530214014536e-4	6.116286478462426e-4	0.3349287171086238	6.583599602796197	0.08642321019812786	9646	4
cg27021056	17	76837047	-1.1980071895154937e-4	1.9622849902619594e-4	0.5415197756806877	4.819468680948905	0.18550399257180283	9660	4
cg27021131	16	53737924	1.097331197140616e-4	1.66855485155389e-4	0.5107607086175775	0.6334286123351399	0.8887388020672264	9704	4
cg27021181	10	5488346	0.0011771177669446982	8.929248020807915e-4	0.1874126097528316	1.6945402050667855	0.638148314578538	9699	4
cg27021327	7	5272697	-8.093506829855113e-4	7.713368516324926e-4	0.2940478655870262	11.015702476646554	0.011641268660207	9699	4
cg27021357	15	84115969	3.0291399263878544e-4	3.060134809403962e-4	0.32223698047450133	0.9562071226814194	0.8118468197981485	9699	4
cg27021368	6	155639080	-6.768753944944474e-4	4.520239234389035e-4	0.13428071052704207	6.940852901064866	0.07380707734727325	9700	4
cg27021406	19	19224387	0.0011048419906275956	4.3644183239619513e-4	0.011358361509791727	1.9064822951966502	0.592041644912836	9706	4
cg27021512	13	47371635	-3.816276932476674e-4	7.604868791409118e-4	0.6157939882844197	4.8179284092582275	0.1856252211997718	9706	4
cg27021514	13	42535199	3.104207394954619e-4	1.5900110348743084e-4	0.0509004444361779	1.4894831141454592	0.6846997407148626	9680	4
cg27021520	3	33760473	7.506114157544395e-4	0.0013589814241460022	0.5807196562062396	3.284231730399961	0.3498433309271152	9705	4
cg27021553	11	69462783	-2.184386098480952e-4	0.001250496555186384	0.8613299077331692	9.122566609928354	0.027704910734504668	9698	4
cg27021783	14	106016106	7.786032634767763e-4	8.058488465321217e-4	0.33394901250277964	14.252509909222526	0.002580834919931407	9704	4
cg27021999	6	35772978	1.1231139773636083e-4	2.5705500545055576e-4	0.6621724005783647	0.8026496671918524	0.8488331635032563	9687	4
cg27022201	7	647622	1.2876289006929004e-4	6.79344225050517e-4	0.8496696243140255	3.6403329948587633	0.30301227943399117	9703	4
cg27022324	5	170081	3.527923252397511e-5	6.487513354534674e-4	0.9566322472937038	5.314439231079625	0.15016819054586028	9701	4
cg27022326	14	102394274	0.0021348660261712228	0.0011388992615118977	0.06086161938154284	11.01091141491407	0.01166701951034215	9624	4
cg27022420	17	36587980	-2.3578510974776726e-4	5.519774521953509e-4	0.6692595988419042	2.5845584245002744	0.46020308777169344	9699	4
cg27022531	6	53678839	7.232293946721494e-4	7.68508060132943e-4	0.34666264406836506	5.346069731045806	0.14814077529622044	9658	4
cg27022535	20	60794588	3.6539831297846766e-5	8.517823746942273e-4	0.9657827766182774	1.3669004580482038	0.7133114540340835	9701	4
cg27022558	11	64141041	-6.840177741219566e-4	6.37460199476548e-4	0.2832549419506609	3.058098879619507	0.3827539266662901	9698	4
cg27022566	10	122553014	8.851941432783021e-5	5.062401995413016e-4	0.8611923529494274	2.4104390905644433	0.4916943476443019	9695	4
cg27022570	14	50155261	1.3749616834687358e-4	2.593489905106616e-4	0.5960017836161919	5.203619222587843	0.15748008257630025	9691	4
cg27022584	17	79071378	-7.786648611357777e-4	0.0016821148982488602	0.6434301349093663	6.783143562754393	0.07914050149696492	9703	4
cg27022615	11	70049105	-2.905638134766139e-4	1.729822942852481e-4	0.09300956266189883	5.165392057758005	0.16007927570253863	9702	4
cg27022827	19	3728751	-2.622691403064113e-4	7.040853921955158e-4	0.709523433083599	1.3806744817933012	0.7100709268884349	9703	4
cg27022853	3	196377815	0.00307387941688598	0.0014986826793623959	0.040261667979503056	1.06899534948779	0.7845635033668936	9665	4
cg27022933	11	67418106	-0.002982458186360201	0.0023365119828107003	0.20179385002957914	1.1139921407081217	0.5729275154513793	5781	3
cg27023010	7	101840748	7.70218613364997e-4	5.874138631850769e-4	0.18978930770222394	5.4053521414415275	0.0670259064615695	5803	3
cg27023075	11	18720484	-7.210049927397901e-4	4.664918934425222e-4	0.12220372807951321	0.5267245532220848	0.7684634505422574	5809	3
cg27023104	7	55323611	-3.9300983109270186e-4	0.0012792201215451155	0.7586712674802664	1.5265684997269042	0.676152049159731	9703	4
cg27023360	16	51393415	0.0017764778389373673	0.001650379384492756	0.2817458373845971	0.8201124003106568	0.8446506106366187	9697	4
cg27023515	2	109065275	1.1093146888310037e-4	2.2048143597092054e-4	0.6148708223122132	1.7204262153129106	0.6324021696127436	9688	4
cg27023524	5	54010481	-3.8790339698493607e-4	8.942772534856641e-4	0.6644613543041136	5.3898425054752455	0.1453777370565718	9670	4
cg27023595	16	4873863	7.500694392558152e-4	4.99802319783821e-4	0.13342483886699458	7.539594215041224	0.05654978743844006	9681	4
cg27023597	17	57918262	0.0027362495295117284	0.001170860454365673	0.0194414647007899	2.214566655546589	0.5290848964035855	9696	4
cg27023638	6	7288726	5.85561096700121e-4	7.579012611321731e-4	0.4397540030050797	1.633408505436845	0.6518386121732801	9705	4
cg27023727	14	71687739	-7.366284229850292e-4	5.369573979676021e-4	0.1701081571258068	0.9820167758822456	0.8056032523378331	9701	4
cg27023743	6	31628294	2.7019035742510857e-4	1.7930062336518173e-4	0.13183307721892018	0.3342881155352464	0.9534559307699	9702	4
cg27023755	7	157200373	3.260817442845045e-5	4.21164068293971e-4	0.9382863100339002	4.879653258685948	0.18082463058504605	9699	4
cg27023822	15	97413877	-0.0017727083320140016	0.002474398595351775	0.4737321263535076	6.022829587903238	0.11050478335907256	9704	4
cg27023929	4	68303581	-2.7682605039206984e-4	8.250680257672139e-4	0.7372335675490531	2.0854734587547505	0.5548571673676062	9548	4
cg27023953	22	51001200	4.817102617616733e-5	3.098291662805119e-4	0.8764460051004017	1.092064566238089	0.7789900661735467	9697	4
cg27023962	13	50909275	4.7200287895896164e-5	6.520151972020637e-4	0.942290434809872	0.9115205633170703	0.8226467794251902	9647	4
cg27024057	10	79401752	0.001021985049972245	6.824718263410191e-4	0.1342694956569836	0.22131140481815875	0.8952469272337884	5042	3
cg27024161	5	17238232	0.0011976261582539599	7.736197741195445e-4	0.12160276959146318	4.023673962076641	0.25891909099240096	9662	4
cg27024196	3	181568620	6.673337596420009e-4	0.0011062996609101008	0.5463673479062157	0.654210274049207	0.8839175489171454	9687	4
cg27024241	15	31175007	-7.467093781975219e-4	5.463325642750403e-4	0.17169831602855742	2.2366684190986375	0.5247619949839507	9705	4
cg27024271	4	39447968	7.34513415796347e-4	4.601749059146753e-4	0.11045276617789314	2.938820599559181	0.4011543389477265	9704	4
cg27024272	16	86834676	0.0016679695475931293	0.0013849419790912742	0.22845023502798828	1.368751627618097	0.7128755889946776	9705	4
cg27024386	3	150238208	-0.003056664874128706	0.001070219604966119	0.004288665756530857	4.4188107453187495	0.10976589891831717	5798	3
cg27024408	15	61327619	-4.370161090272545e-5	7.200443442824524e-4	0.9516037513748367	1.7823624014555832	0.6187805757417505	9692	4
cg27024417	1	32645813	-1.262477806775319e-4	2.1174007367068967e-4	0.5510152885475688	5.18802035754	0.15853586106945858	9703	4
cg27024488	3	49446510	-5.500622885037354e-4	5.021713792076577e-4	0.2733555964269176	6.4427973039804485	0.0919459416140426	9679	4
cg27024515	3	52488097	3.997877153667222e-4	3.850715682302129e-4	0.29916920059649305	1.3497474695388858	0.717355293370594	9702	4
cg27024654	5	133904674	-0.0015201755998311682	0.0010419595797862215	0.14457657933761742	4.5937299596299646	0.10057365042645054	5807	3
cg27024844	2	235859641	-0.001216543912471585	7.040232241862209e-4	0.08399031740130768	9.160511759452458	0.027231191525372508	9704	4
cg27024852	7	4824506	-9.751383957750223e-4	4.967661392392751e-4	0.04964934015354521	5.003236435509551	0.17156030992990867	9704	4
cg27024860	2	202316456	-6.220083992532315e-4	6.670359292193247e-4	0.351080203815202	1.8142996555033457	0.4036731239097721	5795	3
cg27024876	19	49867109	1.42011697059162e-4	3.5841174810803363e-4	0.6919390455603112	3.7066569901698867	0.2949317696537943	9705	4
cg27024922	9	134378058	1.5892940046358851e-4	4.049914585633375e-4	0.6947430727595497	0.6796751609891791	0.8779738218998732	9704	4
cg27024932	21	44495796	5.83436642522398e-4	3.461069779075077e-4	0.09185130860072432	3.833284987897132	0.28003819454705636	9702	4
cg27024950	10	130268735	-0.001335703166020837	0.0010896956651986524	0.22028976126024405	1.4978163934043467	0.6827743972412171	9701	4
cg27024992	2	48094603	-3.513582153428305e-5	3.025181456476946e-4	0.9075380142847558	4.1044219225257	0.2504069769136387	9704	4
cg27025079	4	26865310	-0.0020056284299589987	0.00131531232148326	0.12730136422216132	1.3063513052696993	0.7276254512754766	9571	4
cg27025088	2	27008761	1.874028652274035e-4	2.448250707102644e-4	0.4439999459517757	2.589428295259168	0.45934591829763355	9683	4
cg27025137	17	70715578	-9.906379199564515e-4	4.8281884050607564e-4	0.040191072135989755	6.800725819537725	0.07852796423571998	9705	4
cg27025247	17	2207482	5.972802603101681e-4	4.1560396971796935e-4	0.15067878393662992	2.719869251903904	0.4368612767311307	9706	4
cg27025384	5	90386331	-6.29620321497698e-4	7.035553818989373e-4	0.370834004127974	4.8831020187877705	0.18055986191234996	9703	4
cg27025387	16	89352529	5.50665317274232e-4	3.809110418183257e-4	0.14827445962069244	2.1472621975330686	0.5424106276348643	9705	4
cg27025483	10	3163562	6.940162618274314e-4	7.932747789538216e-4	0.3816419303149717	3.7170555450267155	0.15590198468277994	5794	3
cg27025722	2	54773290	-2.114745000298185e-4	5.698838111184949e-4	0.7105753129581021	5.2848649268766	0.15208750342201535	9701	4
cg27025738	14	72006683	4.991096911469035e-5	7.80728926538918e-4	0.9490270162520095	4.020292367731756	0.2592812415631314	9701	4
cg27025752	8	11059303	1.1304860987955805e-4	2.2226059035060583e-4	0.6110109474448082	5.355070851774933	0.14756857862104217	9638	4
cg27025856	3	13521023	1.752075634941178e-4	4.344257164378657e-4	0.686721324268894	1.9952093854162851	0.5734016096672351	9672	4
cg27025925	11	67246792	-5.533749272311038e-4	6.689622691401501e-4	0.40811580097753913	3.2611785518479004	0.3530825187999976	9669	4
cg27025953	17	78776560	4.530746721268273e-4	4.0115152901803726e-4	0.25871427535651975	0.7380046426942077	0.864230524606742	9703	4
cg27025995	8	139926236	7.356544691420874e-5	6.566432145510491e-4	0.9107975578314568	2.328959577422111	0.5069957338691712	9706	4
cg27026005	19	50380748	-5.985334662667471e-5	1.516377269706494e-4	0.6930548803761187	1.7335205133201677	0.6295073119008462	9672	4
cg27026033	3	171757336	-6.946593054320179e-5	1.4473478871692268e-4	0.6312606439975701	0.7425122500726962	0.8631619559550592	9705	4
cg27026045	8	2242024	-2.264674273210586e-4	3.6129132556036596e-4	0.5307721537508205	2.529007825704478	0.47007152218338283	9672	4
cg27026192	16	57836960	-0.0012186631527236315	0.0010793306413427561	0.2588591976036412	3.2290523953536456	0.35763992134427125	9686	4
cg27026202	2	235200560	-0.001737432084851606	0.001367769625279317	0.2039896777792653	2.6750815334134206	0.44447854956810673	9618	4
cg27026327	19	48821738	1.180392450072501e-4	2.7351651262131884e-4	0.66606001631059	5.968080389702844	0.11317355278096923	9690	4
cg27026360	17	32965324	-8.33692184691243e-5	1.6183196368328926e-4	0.6064418050309989	3.378038215223341	0.3369280281144198	9703	4
cg27026371	11	123886141	-3.102476896654857e-4	6.035242932576443e-4	0.6072100521651052	4.901493500815052	0.1791540244439176	9696	4
cg27026509	1	36348944	8.329594383013018e-5	1.8605848106953126e-4	0.6543791802815797	0.43051342180017793	0.9338694503905343	9705	4
cg27026585	18	14747080	-2.8013046437061618e-5	7.746124062976954e-4	0.9711516287394184	5.059425854869618	0.167497051680546	9591	4
cg27026673	2	39664343	6.396732116955623e-4	2.715422264722474e-4	0.018487623919406598	0.13154608982131782	0.9877999576172599	9661	4
cg27026695	14	65006016	-5.275104952421925e-4	3.636713282885743e-4	0.14691512907666568	2.9704355100946582	0.3962059361426361	9705	4
cg27026713	13	48895318	0.0011513255314615158	7.983910974257602e-4	0.14928627280675363	5.484288459311212	0.13958136732326887	9702	4
cg27026786	13	24798133	-8.516144505181186e-4	0.001227532466318744	0.4878319513744039	0.776299965546023	0.8551269611242422	9691	4
cg27026831	7	72971748	1.2392827648032026e-4	2.2742603488890947e-4	0.5858107130362274	1.1620800365951458	0.7621126997230568	9625	4
cg27026909	14	58764648	-4.7833897314510684e-4	2.577810566933998e-4	0.06351034782364767	2.7242971663316906	0.4361140246444223	9705	4
cg27026926	8	55047623	1.4301926168028658e-4	2.8086593075222376e-4	0.6106062294960735	1.1723846811272811	0.5564419977495686	5809	3
cg27027055	16	79306292	4.742617280243369e-5	5.481420050386749e-4	0.9310517143549932	10.86817363059791	0.012460491622467713	9691	4
cg27027069	6	76626770	-6.288163221844555e-4	0.001866261761993951	0.7361629048342279	0.8219921858048409	0.6629895219604235	5804	3
cg27027151	16	27461638	-5.822422940202099e-4	5.41860644267311e-4	0.2825878716336045	5.338834352008256	0.148602244887592	9704	4
cg27027230	10	63734682	-4.5592076639297655e-4	6.894063688160584e-4	0.5084047496477657	2.6329926409366813	0.4517348467943704	9697	4
cg27027242	17	59485894	-4.486647653461142e-4	4.4898374858296636e-4	0.3176544491450123	5.725811877281754	0.1257393564160348	9703	4
cg27027375	4	6695319	-2.593828284303536e-4	5.841481531849426e-4	0.6570165328478705	0.9445840142556466	0.8146574740777575	9706	4
cg27027427	10	91091912	4.7976646233080045e-4	0.0012956206813818053	0.7111600525539987	3.4594726433444585	0.32605654722426014	9702	4
cg27027478	19	32252576	-8.482431945673262e-4	0.0018607198200083265	0.6484846809066322	1.6883712077772497	0.6395222297795655	9704	4
cg27027631	7	115051363	-0.001295548271603387	4.975734487443687e-4	0.00922146377692516	3.4306054517060236	0.32987451461727163	9683	4
cg27027655	7	45196262	-7.990065977806984e-5	4.995129659658704e-4	0.8729148456401874	0.1524360861403878	0.926614142738307	5806	3
cg27027668	10	127277604	-0.002070638303535169	0.0013697394268947568	0.13060960183560333	0.732294522713633	0.6934006825655431	5780	3
cg27027763	16	86120849	1.9214366837679652e-4	6.14492062969051e-4	0.7545184871587086	3.2760917301522996	0.35098411679409935	9697	4
cg27027803	20	57464742	5.932236205921733e-4	4.912109672928286e-4	0.22717197227859284	1.6994825486396055	0.6370488430718281	9705	4
cg27027827	8	55383182	-7.783697657847294e-4	3.832295943274689e-4	0.04224693250963072	2.942017538449214	0.4006515969839685	9703	4
cg27028030	7	100209634	-2.0734662221605932e-4	1.6473957494798214e-4	0.20816301658946895	3.3247535436712896	0.3442122453917522	9634	4
cg27028168	8	60031926	7.259347363533901e-5	1.5132520135125e-4	0.6314276887106677	3.1093595498332256	0.37506948885790636	9700	4
cg27028202	6	166100316	1.3410562661810794e-4	4.5962682323814164e-4	0.7704619711420946	0.6833237847711262	0.8771191765458541	9696	4
cg27028281	4	114038454	-1.5683385047502495e-4	7.256708452278933e-4	0.8288922045058907	2.4486190783845507	0.4846483675220942	9706	4
cg27028414	11	118938459	-1.6667731046588475e-4	1.8101231175813876e-4	0.35715146881008536	2.2973505084061756	0.5130286692518282	9677	4
cg27028479	16	1866483	-8.318924385889683e-4	6.523602207064898e-4	0.20223700482361007	2.380041189428572	0.304214998781207	5774	3
cg27028514	19	3961437	5.31914588578467e-4	4.144832250803033e-4	0.1993800087085297	2.1067673828623716	0.5505448894418449	9703	4
cg27028555	11	128563027	-8.500194602438915e-5	1.5460099848126608e-4	0.5824462779348889	6.737552331010512	0.0807503737944169	9702	4
cg27028749	6	26597531	-1.3242300022837965e-4	2.749235158844517e-4	0.6300388651378241	1.231733324242353	0.7454038407751051	9706	4
cg27028800	14	103411330	-4.40974075963322e-4	5.51392482089277e-4	0.4238578241046916	3.138987997680439	0.3706884019897814	9703	4
cg27028923	19	1765764	-8.626981338270532e-4	0.0013755228276159665	0.5305423348468896	8.734032658445875	0.0330442681988667	9700	4
cg27028938	5	52490060	9.605736712225621e-5	8.354379641031689e-4	0.9084621984694093	0.24150244410893137	0.9706266135951435	9701	4
cg27029018	8	2832048	-1.3463906781859533e-5	5.434884531073841e-4	0.9802359285059944	1.065144350913595	0.7854943292623394	9704	4
cg27029179	11	115375718	2.9000040779191536e-4	3.9222026042655525e-4	0.4596753676276682	2.5063649213483963	0.47414189766868364	9646	4
cg27029377	22	47014289	4.5132072939782264e-4	3.907549812922384e-4	0.248091761598681	5.961387621579395	0.11350398773525287	9704	4
cg27029403	14	104029012	2.531014261564617e-4	1.8344910978537437e-4	0.1676845917491324	0.8420320190610995	0.8393893332407723	9700	4
cg27029445	17	73727713	-2.2090068039604683e-4	4.3284326583983824e-4	0.609807703975847	1.8650162692280026	0.6008898777833056	9700	4
cg27029450	22	50098074	0.0022700300538474856	0.0016376575165423658	0.16570276691318658	0.2920842684338313	0.9615102758648679	9705	4
cg27029518	18	72166324	3.22183736224044e-4	3.6145097943644143e-4	0.3727348956041318	7.376198460125694	0.06082623948546278	9703	4
cg27029744	16	832683	8.153667301743e-4	0.0013499394217294793	0.5458420073409447	1.4695911583446293	0.6893062466186656	9704	4
cg27029821	8	70983741	6.569006952774407e-4	6.907582433941829e-4	0.3416120145705539	0.7369162323324168	0.8644884146520652	9706	4
cg27030081	8	103573117	7.411326233515089e-5	4.299604618776952e-4	0.8631448684361289	2.4678343912438905	0.48113218527889284	9701	4
cg27030141	10	123688359	3.02420973240614e-4	3.693652538600383e-4	0.412924163145685	6.59035536791456	0.08616641680315314	9700	4
cg27030245	11	62559554	-4.336649895115919e-4	4.2405008749619815e-4	0.306462019256975	3.275481648534962	0.35106974715432204	9571	4
cg27030336	7	43798661	-2.9361491716270287e-4	3.1187783726432e-4	0.34647836217789246	3.8640741807287076	0.2765206803022673	9683	4
cg27030352	18	72845675	3.9667185955325775e-4	0.00042697425730410103	0.3528735813988172	0.006728646264752634	0.9998535012708772	9697	4
cg27030380	8	36641771	4.193528910595862e-5	5.430263616852914e-4	0.9384444391635599	4.216224939571142	0.23904247315286176	9682	4
cg27030482	8	11539320	-1.1373448873864491e-5	7.486051480992006e-4	0.9878783225219316	1.2866494886905757	0.7323057026851976	9698	4
cg27030612	5	127537124	-3.6019583571726114e-5	1.9308616774741354e-4	0.8520160758022678	2.14652389150063	0.5425581506518754	9705	4
cg27030744	6	44496130	1.2958610214464689e-6	4.279421170191435e-4	0.9975839117471583	4.0727613206210815	0.1305001816442311	5806	3
cg27031099	8	126620534	-5.926131667719522e-4	7.577305162798208e-4	0.4341619102333655	4.995764124234885	0.17210757882989558	9705	4
cg27031117	16	89895308	1.1586067014516109e-4	1.56412863547839e-4	0.4588534057654523	5.134353242772315	0.1622193818128911	9685	4
cg27031435	15	37403184	-2.221190624083808e-4	2.9812860272437105e-4	0.456244845799008	1.218993018282825	0.7484526984417732	9646	4
cg27031484	7	129502834	4.006865973156626e-5	5.87368687321088e-4	0.9456127182848149	4.540431004195154	0.20871216160111508	9705	4
cg27031586	14	97040455	-2.2415234592410874e-5	3.7897811937491076e-4	0.9528354107562926	2.522980857390884	0.4711522403881258	9699	4
cg27031632	12	57522318	1.987769882381917e-4	3.1068266740431433e-4	0.522297991482005	2.5193154103115245	0.47181046761615497	9704	4
cg27031754	5	54185940	-2.862944213620928e-6	6.234847841472065e-4	0.9963362522756314	3.2687777880802424	0.3520118892464461	9704	4
cg27031837	18	13868824	8.74422735835896e-5	4.577350404649729e-4	0.8485001230550998	2.1556635682756546	0.5407339758741898	9705	4
cg27032004	7	21940997	-7.711187654240211e-6	4.3907949567496276e-4	0.985988137970572	4.746588333899876	0.19132185529397544	9702	4
cg27032056	7	155674731	2.7248693041705157e-4	1.476176938749903e-4	0.06490728814415778	1.406586673314927	0.7039915072288782	9686	4
cg27032075	13	102250369	-3.3072489396767497e-4	0.0010833290010416271	0.7601485369556813	0.622114508369483	0.8913516218279831	9577	4
cg27032142	15	85201545	-1.637571497468916e-5	1.836539353930255e-4	0.9289498638801509	1.8766628652628294	0.5983959752109861	9653	4
cg27032146	7	96652115	-2.785737638114386e-4	3.3604655462073015e-4	0.40711927589459485	2.925867806997587	0.40319669120435103	9604	4
cg27032184	22	46731129	2.4392803028473707e-4	0.0010207342595024618	0.8111264415653104	3.6367225097130893	0.3034577738182326	9704	4
cg27032232	7	153584609	-4.225738543549643e-4	0.0010219561557332875	0.6792439177722167	2.1550149752744017	0.5408632805317496	9663	4
cg27032353	14	23343818	-1.7316350202345462e-4	4.547000196573967e-4	0.7033292442803245	0.13466746323651874	0.9873748988280564	9697	4
cg27032427	11	69587568	-0.003026104333108828	0.002365081932588979	0.20072371794222185	1.443030733774788	0.6954798046584589	9699	4
cg27032781	5	78524363	4.8545900024549144e-4	4.4409015612648306e-4	0.27432612105816206	3.4188893449463076	0.3314352648750662	9706	4
cg27032813	15	72490517	6.18800267424224e-4	0.0011101552057905203	0.5772543157970477	2.2860600463530267	0.515196691073812	9701	4
cg27032905	13	51878551	6.321907294790566e-4	5.683250191382873e-4	0.26597680810061414	3.4437069416285033	0.32813686719146584	9695	4
cg27033074	6	116359888	-6.661732477745369e-5	5.44139072031883e-4	0.9025608410003123	2.0365812969155446	0.5648489402162623	9613	4
cg27033198	12	110437138	-2.5385184973552404e-5	1.8405177129153318e-4	0.8903003601706642	1.6372778907422822	0.6509671547084093	9590	4
cg27033231	7	143208667	-3.827543164887405e-4	0.0012358362519251285	0.7567793615931339	2.6149568292301084	0.45487345311618227	9691	4
cg27033418	13	28492669	-1.4387210824202728e-5	9.998037492515365e-4	0.9885188095827007	3.39638806303694	0.3344509465984188	9691	4
cg27033479	3	194353554	-6.833196947415935e-4	4.218947235927934e-4	0.10530854943524105	0.3820843940663551	0.9439180603972479	9699	4
cg27033655	14	105667508	0.0015787463417702376	0.0011908585425391863	0.1849320832370687	1.6153482393639256	0.6559147384241766	9703	4
cg27033705	5	122759302	-2.0889489679216133e-4	1.7260299974990008e-4	0.22617827385071607	0.4170294612732439	0.936702570207488	9705	4
cg27033712	5	173005622	-1.373284366309598e-5	4.867968119920049e-4	0.9774941608634459	2.9726810264492016	0.395856431668902	9687	4
cg27033919	11	62622173	-1.43500046535711e-4	2.0366134587553449e-4	0.4810583969962295	2.299222672565587	0.5126698386352987	9704	4
cg27033923	15	41106683	1.849688424229629e-4	4.338936553578681e-4	0.6698892962733174	1.5891282090654548	0.6618574302016365	9704	4
cg27034225	14	23757845	-2.1307051815351446e-5	5.960817228549995e-4	0.9714855406582112	4.425934158067167	0.21899270264114587	9679	4
cg27034413	4	24586189	-1.4679817294734274e-4	1.8635353728696212e-4	0.4308486855412184	1.334059653352397	0.51323070031871	5808	3
cg27034450	8	145649435	-6.255401492991574e-4	5.141717595457616e-4	0.22375734104311407	3.708840793022832	0.294669014515182	9705	4
cg27034466	8	11760342	-6.770012081046559e-4	6.122877439544691e-4	0.26886017352922786	9.018975911392914	0.02903965245016119	9705	4
cg27034568	16	34760531	8.049141411735219e-6	0.0010265698837714384	0.993744001302746	3.2220444437877447	0.3586408060741641	9705	4
cg27034576	10	118031654	2.017826167552659e-5	2.5073393531240316e-4	0.9358580570953647	0.6074245128772066	0.8947306172446967	9691	4
cg27034819	15	88799526	2.3151473211701314e-4	2.0594035985175633e-4	0.2609352339144232	7.3977648918181504	0.06024432297846259	9639	4
cg27034836	3	33139098	3.0515070086471513e-4	5.79613014215359e-4	0.598559488879622	3.0073672297242253	0.3904906885077353	9692	4
cg27034902	3	182971430	2.0352553880327224e-5	2.0408946347265483e-4	0.9205636943639778	1.2057613803538771	0.7516228289160128	9695	4
cg27035169	14	23653098	-8.35107167242473e-4	8.92758110063153e-4	0.34956994579764405	2.083063035356492	0.5553468188821429	9652	4
cg27035201	14	61192990	-3.36120477134494e-4	5.470884793509142e-4	0.5389639382311643	1.8030743275305376	0.6142661562547277	9705	4
cg27035251	19	17958825	-1.9636458469250254e-4	1.8139183466931753e-4	0.27901101621212215	1.8559054041743266	0.60284550409544	9706	4
cg27035277	8	67038272	0.001065994883960189	8.118408461745665e-4	0.18916308695858336	2.1449079977639505	0.5428811284568247	9661	4
cg27035480	16	3907755	1.7901350068378474e-4	4.445863778433716e-4	0.6872044046907357	0.9023800327785308	0.8248534146357023	9705	4
cg27035514	5	177539998	0.0010195646248537611	0.0015617957809441407	0.5138751756074001	4.990490420928498	0.17249480824167018	9600	4
cg27035708	19	36357115	6.93030631232815e-4	7.221232752017956e-4	0.33720000186886284	3.394569319111802	0.3346957476626974	9704	4
cg27035734	12	86230557	-8.099278395191244e-4	0.001073909208745121	0.4507372359791338	2.49230323297107	0.4766836675359654	9703	4
cg27035806	5	175817338	5.510815450141359e-4	4.5757400351899736e-4	0.22845239199524114	1.5711342603030696	0.6659524971897159	9692	4
cg27035890	6	43603648	2.468583976843022e-4	0.00016105672486359587	0.12533944995815818	0.274542099514254	0.8717339108421421	5799	3
cg27036054	6	73112663	3.1556831062249193e-4	8.175991971244736e-4	0.6995192960289118	1.3965297976494944	0.7063483672433126	9662	4
cg27036111	11	20620680	0.0010698184315087545	0.0017844707630662213	0.5488289716879255	1.7207882981509424	0.6323220140324216	9701	4
cg27036341	19	36024225	-2.708926293513569e-4	2.300739209951635e-4	0.23902965662017966	0.7667973596378341	0.857391049869251	9411	4
cg27036347	14	69341603	-0.002334066095645767	0.0020871308440049085	0.26343322614625225	0.41057843907373803	0.938048671406437	9673	4
cg27036376	4	7736057	3.936087632118413e-4	9.895918425685535e-4	0.6908155140867434	2.4946540855162045	0.47625798456929136	9615	4
cg27036456	18	55285747	2.7090007231969274e-4	7.252541141458036e-4	0.7087582251315316	4.880255312390772	0.1807783834783467	9702	4
cg27036462	11	45539734	-4.124391782627069e-4	5.427809925623181e-4	0.44733649679585435	4.927796817445957	0.17716121050506492	9700	4
cg27036581	7	96635336	1.1653700749038478e-4	2.3131607975496616e-4	0.614402029451917	0.13100933556625827	0.9878726141008365	9699	4
cg27036638	12	53608721	-9.041802042588937e-4	5.070724550066352e-4	0.07456382884992624	0.7536216024697169	0.8605248569509172	9706	4
cg27036740	12	49086943	4.604556017895962e-4	4.291776634419076e-4	0.28332551453404164	1.0293035376771542	0.7941618587107041	9695	4
cg27036936	10	30305021	-8.60991326822343e-4	6.679819656277391e-4	0.19741756616989922	5.918425333835841	0.11564716585898924	9699	4
cg27037013	21	35320667	-7.094807847865041e-4	0.0013062783832570278	0.5870393463339034	1.3865123532087111	0.7086993341032455	9701	4
cg27037018	5	1445567	2.514131448534258e-4	2.870451260704252e-4	0.3811027363696866	2.980063787586003	0.3947091725590987	9670	4
cg27037103	6	37666346	7.160242917148699e-5	1.6168679918465739e-4	0.6578767843784427	1.224368259289605	0.7471659249613329	9698	4
cg27037551	18	57364136	-6.579762943366653e-4	5.381404541614576e-4	0.22144867134940222	3.865677550683244	0.27633859937530225	9700	4
cg27037648	17	73511087	-1.2159651646600068e-4	3.9185283429793406e-4	0.7563239399309785	0.9045562832330869	0.8243281360500574	9705	4
cg27037943	1	84972490	-5.895317046906699e-5	1.667202217196863e-4	0.7236346278841468	1.7125379948695376	0.634149919365762	9702	4
cg27037969	12	125549952	1.1562029636132337e-4	2.3379837058721653e-4	0.6209319605123049	3.4969413031668153	0.3211590402565494	9698	4
cg27037990	4	184427250	-2.0407235306540094e-4	2.0942519301903422e-4	0.32983795566280444	4.950069857410359	0.1754899981398557	9701	4
cg27038002	16	56716025	5.696792825758032e-5	1.487684136720774e-4	0.7017714694585979	1.0664942644398077	0.7851680285138307	9701	4
cg27038197	6	80247154	2.767026847713131e-5	4.0614716570824903e-4	0.9456832035963203	3.3832551085538825	0.18421945270992443	5803	3
cg27038198	7	86686461	0.0021814038199859656	0.0010277639576271916	0.03379782794770859	5.523150395666565	0.06319214978333698	5744	3
cg27038348	10	48389841	2.3025291171753167e-4	0.0011480256808140152	0.8410393129578506	1.3571958292410322	0.7155982098809396	9694	4
cg27038367	17	79253785	3.322075800694858e-4	4.435012265984757e-4	0.4538230114135335	1.4774989981443516	0.6874732014697185	9700	4
cg27038382	5	132534569	4.827676602400133e-4	6.95073054893656e-4	0.48733314416710405	0.7553766598718117	0.8601078019712471	9701	4
cg27038428	8	125485867	-8.808156537290708e-4	0.0020177229874154636	0.6624453937570705	2.683854603181526	0.44297801196433056	9703	4
cg27038439	4	4864320	-2.178065319021049e-4	0.001984977286158246	0.9126255155305959	2.055284516330145	0.5610118403723708	9696	4
cg27038472	19	19102129	1.9930261731238317e-4	4.371413291701181e-4	0.6484456274993715	3.6497019974582616	0.3018589645661595	9705	4
cg27038480	21	38374377	7.79948226102092e-4	6.298387282779865e-4	0.21559370453906176	4.803887755231026	0.18673372197101232	9687	4
cg27038634	8	49468341	-8.601985168712888e-4	9.869544675867583e-4	0.38344377049076367	1.3109730424227954	0.7265290826588536	9700	4
cg27038676	16	88334272	-2.150176728628506e-4	7.652433584273816e-4	0.7787261467439875	0.9369858022679174	0.8164943389402038	9702	4
cg27038717	8	125741566	-6.060755902598955e-4	7.019794793058265e-4	0.3879281434014008	1.5008200271321397	0.6820810814345211	9696	4
cg27038724	15	99670386	8.667912311253959e-5	6.932298901891229e-4	0.9004945583856527	2.5890583127899878	0.45941099575908656	9706	4
cg27038755	16	31129307	-1.2506148421396817e-4	2.874091013150605e-4	0.6634651344721827	3.794354284958459	0.28454350543190426	9694	4
cg27038929	16	88914509	-2.6154420794781847e-4	4.1062563719176004e-4	0.5241634275494812	9.60660567949099	0.022223885478009405	9705	4
cg27039118	8	116575902	-0.004062704569528711	0.0015309758589959553	0.00796216734603242	6.689109163567688	0.08249554318956438	9697	4
cg27039312	8	143625791	-4.243397586214983e-5	2.1523264231873917e-4	0.8437070285405699	2.7335402648263925	0.4345575364603765	9679	4
cg27039420	8	121768955	-4.6684519807958563e-4	5.08464337128073e-4	0.35854171354600706	2.4362129271503483	0.48692919831896875	9703	4
cg27039453	12	57623757	1.2082513945266939e-4	2.5246249219991376e-4	0.6322328272169899	0.9928058092034591	0.8029927329254192	9701	4
cg27039467	16	1730561	-1.1021783547691103e-4	4.411032974813796e-4	0.8026890156348451	0.2918408450022245	0.9615556216741394	9701	4
cg27039501	5	150029215	4.297385607408707e-5	3.349863711088673e-4	0.8979231294682674	3.697850440566474	0.2959935016279942	9549	4
cg27039515	5	54520897	8.0139652397762e-4	0.001759405306448683	0.6487547157571958	0.7113821238779868	0.7006890563192867	5803	3
cg27039534	10	128193497	-0.0010964434963838636	5.697339089628453e-4	0.05429400935507449	5.530254717943381	0.13684020716664624	9705	4
cg27039593	5	1552182	-2.568321371769634e-4	5.619933828100201e-4	0.647669560330351	0.8892331564698359	0.8280252884509416	9667	4
cg27039606	19	36305049	-3.768722728476721e-4	7.271682291535815e-4	0.6042672199851891	7.487208210264071	0.05788804030104556	9705	4
cg27039625	6	86159096	-0.0014400200802028695	0.0011245047731669833	0.20034067925428087	0.5810316981411531	0.9007606683788453	9697	4
cg27039626	7	100860819	1.0895294098171541e-4	1.6984691858753636e-4	0.5212126314133325	0.5827459946095341	0.9003706721716412	9694	4
cg27039662	8	73163696	3.86762840122687e-5	4.0134707308528606e-4	0.9232297520771423	1.320221888790026	0.7243368817140865	9703	4
cg27039821	14	101340965	3.165456081437178e-6	1.652593856652365e-4	0.9847178779492003	1.6870031576129052	0.6398271466436544	9696	4
cg27039898	17	79799411	4.919684616241723e-4	5.736286179978255e-4	0.39108972664892155	7.249518163284225	0.06435601508180042	9689	4
cg27039983	15	49713977	4.432752130607358e-4	6.619380070400152e-4	0.5030728152606297	4.8716618570624535	0.1814395443186033	9692	4
cg27040030	16	325184	-2.2922877305278373e-5	2.7366534649888295e-4	0.9332453111666266	6.200730356177593	0.10224234811436196	9693	4
cg27040031	16	70378263	-3.937534998043619e-4	4.04393750928123e-4	0.33021128420356827	0.49698983032503385	0.919552233398325	9704	4
cg27040104	16	1384722	-1.3092585261203384e-4	0.0013386283689526286	0.9220863628754643	4.041948249200296	0.25696995871234957	9696	4
cg27040115	15	101168559	2.1413000286820167e-4	5.944755891268278e-4	0.7186977059462814	0.5469017760645454	0.9084728685721576	9703	4
cg27040423	12	133464462	-3.573109588595416e-4	2.260247355585183e-4	0.11391258623577916	0.9849268845269381	0.8048991399946999	9699	4
cg27040463	13	108871178	3.487726914968196e-5	2.2239753218822057e-4	0.875383562717113	3.2649222666726603	0.3525547273607859	9630	4
cg27040468	10	60456715	-2.9211925532783686e-4	0.0017108670307471685	0.8644255349014756	0.9543089514259551	0.8123058847379301	9694	4
cg27040583	16	1395111	-1.3020644443216683e-4	5.998000350379352e-4	0.828143592696825	2.6841342265202814	0.44293025328543595	9705	4
cg27040644	17	36694989	3.632914935514155e-4	6.854620837461012e-4	0.5961153808058637	2.0321834338355522	0.5657538546678168	9703	4
cg27040696	5	2180252	0.001956091725761071	8.33788237192038e-4	0.018974610213789708	1.7505106772655483	0.6257631109364837	9693	4
cg27040700	8	91017761	6.403986976047426e-4	4.4780533596152516e-4	0.1526932632415073	9.536135704035166	0.022950028289576575	9705	4
cg27040709	16	19191723	-0.0010089311779717673	0.0010533783213112487	0.33816102327375375	0.3134887567400567	0.9574719655359858	9703	4
cg27040968	14	99787363	2.802825120971995e-4	5.884574521713412e-4	0.6338603898492442	5.863058023746026	0.11846619092178573	9698	4
cg27041049	14	31345003	-6.295847407836282e-4	0.0011726507154667498	0.5913434232690213	3.929457105020549	0.2691829324835159	9703	4
cg27041096	8	120079173	0.0011409502366041264	0.0018633111089311248	0.5403233693944174	4.042693789019645	0.2568907236407619	9693	4
cg27041257	7	142960290	1.6841829803817705e-4	2.954117121336329e-4	0.5686005061012794	1.281847676577653	0.5268055160590592	5808	3
cg27041304	5	141693865	3.963522299025211e-6	1.8084630281754182e-4	0.9825145438582158	2.129381995542699	0.344834392902034	5802	3
cg27041381	10	131357203	1.2563606470377492e-5	3.8494674238617125e-4	0.9739638573903739	1.0734036439058747	0.7834981156879932	9484	4
cg27041424	12	6232979	4.097464367019068e-4	5.23841435475779e-4	0.43409966273284095	2.333103403245673	0.5062088537575831	9705	4
cg27041554	6	30068899	9.0152311355508e-4	4.0623133161678173e-4	0.026470686809336716	1.5094560936479033	0.680089594889832	9661	4
cg27041619	6	164172504	2.175212098819842e-4	0.0021556725168434474	0.9196247417239207	4.619732651768988	0.2018558360220273	9702	4
cg27041649	18	51883948	2.520684619761483e-4	1.91396934191179e-4	0.187840901908899	0.855905162744905	0.8360537085038197	9705	4
cg27041655	5	87733473	-2.9495870539567276e-4	9.214897761318436e-4	0.7489008933302223	1.763289344378163	0.6229559790729794	9564	4
cg27041868	7	5541566	7.315389803614345e-5	5.553217118399956e-4	0.8951959058286644	10.712933093991815	0.013383883489044847	9705	4
cg27041875	19	13030336	-8.823045953518502e-5	1.5817303670805847e-4	0.5769743150631526	0.5679420439922997	0.903730458653188	9681	4
cg27042000	13	114898409	-2.009520123062899e-4	1.4966573499806824e-4	0.17937816054915656	3.6919713760522335	0.29670419232140544	9673	4
cg27042065	12	6959657	-2.411041411318669e-4	5.074573268482895e-4	0.6347000169784447	0.9866855260724021	0.6105819482717789	5807	3
cg27042081	11	63439207	7.425311027253498e-5	1.838027816951427e-4	0.6862255758991136	2.0997492803463964	0.5519634872989334	9702	4
cg27042226	1	36591913	-3.168605208529624e-4	5.459731245406292e-4	0.5616724190458142	4.261236021473008	0.23460206265414155	9686	4
cg27042266	15	37175007	1.3146532825371253e-5	4.420383298135159e-4	0.9762738460997846	1.610046699577085	0.4470774872726894	5769	3
cg27042278	14	91720527	-6.78850063168917e-4	6.222528465854924e-4	0.27529253629551187	3.989663418826016	0.26258245938669494	9703	4
cg27042294	16	2982532	-2.0322351780649225e-4	5.093534187746218e-4	0.6899054950966221	0.614717375945411	0.8930550557121961	9699	4
cg27042491	10	77191686	-2.561860279455653e-4	1.757948833771533e-4	0.145033360200657	4.090065165384841	0.2519015171103737	9705	4
cg27042523	12	52245356	-0.0010665483448791336	8.049513942713949e-4	0.1851761999192533	3.6893386099595435	0.29702294843952903	9686	4
cg27042584	16	51168485	4.54178855685894e-5	4.671981552752467e-4	0.9225569872640476	2.080363002979334	0.5558956657903883	9692	4
cg27042667	1	163295979	-0.0012446420565455235	6.972206624807234e-4	0.07423731734626217	3.242109253705632	0.3557815707243193	9687	4
cg27042857	8	107282417	-3.746323973855517e-4	3.051523672252196e-4	0.21956350002130365	0.26554677650080344	0.9663723739729246	9701	4
cg27042983	6	44063147	-4.791469148469262e-4	6.814277584256451e-4	0.4819613730482207	3.8894374206728517	0.2736530483684209	9698	4
cg27043010	14	99712380	-7.563026577029916e-4	3.763475673262454e-4	0.04447506494981073	1.1726763413116406	0.7595648336018705	9673	4
cg27043141	3	111851265	-5.738438175837212e-4	0.0010205032134658401	0.573901718510759	3.2989098752542416	0.19215461633318295	5805	3
cg27043144	1	2834993	-3.5007512311924775e-4	6.177189251539951e-4	0.5709028312017306	3.5071646497801012	0.31983407793057506	9603	4
cg27043159	12	132827425	-2.5575184174772484e-5	1.4654787894336386e-4	0.8614586999003501	3.157818966304282	0.36792679920881627	9629	4
cg27043188	12	58013414	-4.6348431028668676e-4	3.7628941043574006e-4	0.21805258625906038	1.1854947615812537	0.7564853279573471	9671	4
cg27043427	17	65362820	1.1915765053740032e-5	1.8680899320621118e-4	0.9491407682482416	3.1362085641762665	0.3710975158777848	9699	4
cg27043453	7	5465326	1.3488177772579216e-4	3.082146951265622e-4	0.661659740905127	1.0953539365460259	0.778195778635552	9695	4
cg27043547	15	74753531	-6.5389966994854e-5	1.5879096481626162e-4	0.6804867245186115	1.8784227840102554	0.5980197097449936	9694	4
cg27043548	14	99567309	6.102389866426085e-5	4.287932923325335e-4	0.8868308649381179	8.911016376115823	0.03049766833417472	9704	4
cg27043582	8	42752981	1.260232867618403e-4	2.3293776780142062e-4	0.5884958817426731	0.5339262829045218	0.9113771798794461	9703	4
cg27043630	3	38180527	2.7483699633914745e-4	2.7337456147049683e-4	0.3147285564794607	3.1434314812218997	0.3700351554700976	9589	4
cg27043726	8	101661767	7.868565287304855e-5	3.9004110476952876e-4	0.8401224746948509	0.29797785374205676	0.9604083417811017	9697	4
cg27043786	1	88928647	5.74773669280525e-4	7.56413202328265e-4	0.44733390048881483	1.8085538667633996	0.6130752899121309	9670	4
cg27043838	8	1508530	-2.64353371827492e-4	4.735450219671424e-4	0.5766782049288286	1.1025407203086008	0.7764607792826889	9699	4
cg27043873	5	19981429	-4.922886477146637e-4	9.137425123762715e-4	0.5900519145770253	5.679763232455068	0.12827350378249053	9703	4
cg27043880	1	239287722	-0.0024594830905918905	0.0012365970219583595	0.04671087822295804	0.09841536218605049	0.9519834002137796	5802	3
cg27044023	16	88951434	3.3949056091053898e-6	1.7166924189579053e-4	0.984222181017873	2.33923333770409	0.5050465344715727	9695	4
cg27044148	1	89401458	2.684079988611081e-5	5.340237717079834e-4	0.9599140571145988	2.12001245295671	0.5478747298607873	9703	4
cg27044202	11	8681335	-2.0888945399995446e-4	3.718767290325056e-4	0.5743088986432614	0.9578614112612385	0.8114467205788399	9698	4
cg27044455	5	149878183	-1.329026014410446e-4	6.611767747827975e-4	0.8406913958431769	1.9507713592038218	0.37704690621623105	5808	3
cg27044506	9	91792821	2.3666548683623308e-4	4.243071858611744e-4	0.5770019855276571	11.373308011400535	0.00986940112153988	9697	4
cg27044591	5	169815771	4.066910447466397e-4	9.351949003068358e-4	0.6636545881656212	8.730871767661895	0.03309158983963287	9701	4
cg27044593	1	6639904	5.1442218557525606e-5	2.0913156685537556e-4	0.8056975823131507	0.002741981539015135	0.9986299486089953	5809	3
cg27044622	1	165797387	1.0927931680452768e-5	2.867304452814952e-4	0.9695982141637182	1.3621299800892293	0.5060777375137807	5804	3
cg27044641	12	132471013	1.3796588676059716e-5	2.487196297777936e-4	0.9557636747358411	3.5921436249080956	0.3090065667509555	9536	4
cg27044649	12	124986310	-3.4579222620526506e-4	8.527507883231352e-4	0.6851084830771472	3.7666491419761914	0.2877893002100465	9690	4
cg27044841	8	8580960	-3.686731784236492e-4	5.081928911207465e-4	0.4681704022273551	3.0794252272721097	0.37954074379546027	9696	4
cg27044861	10	132600750	-2.7552756377532636e-4	0.0012810984109877317	0.8297116911903801	1.39999976995035	0.7055347851290138	9644	4
cg27044933	15	22922243	-8.127707331015309e-4	5.266074954280496e-4	0.12273157820094228	3.4754582962138922	0.32395907436688953	9699	4
cg27044986	1	157097963	-2.3110288428842917e-4	5.546233525951326e-4	0.676909285617898	9.208517107140885	0.026643236849320958	9694	4
cg27045062	1	155054711	-3.7861010307869815e-5	2.900057147552637e-4	0.8961292134981208	0.5013282635727395	0.9185995011813186	9698	4
cg27045264	16	31441954	-6.892561295564045e-6	7.55253912641927e-4	0.9927184860451297	0.3274753438092588	0.9547809350009588	9702	4
cg27045356	13	80055241	-2.766220737137279e-6	3.334669561471129e-4	0.9933813546904554	3.127837049248247	0.3723320882415433	9706	4
cg27045396	8	128747201	-1.4195669535666958e-5	4.603055375645028e-4	0.9753974056947394	1.5747011543759601	0.6651396694819185	9616	4
cg27045405	16	68409791	-6.164643961877002e-5	3.930121208777612e-4	0.8753580759519398	1.1086003937124533	0.7749983305539598	9699	4
cg27045447	22	28198218	1.9463310483429163e-4	2.40957919779738e-4	0.41923607864661544	0.9721865189890821	0.8079815650846286	9700	4
cg27045481	6	151565318	1.6344950764722642e-4	4.896763041155116e-4	0.7385373301080673	2.3348555865195313	0.5058764079152372	9693	4
cg27045723	16	1077761	6.849774934088816e-4	9.728460977260843e-4	0.4813727046164129	8.771827905661851	0.032483537632088444	9704	4
cg27045756	6	28971967	9.828896155252504e-5	6.539862796896743e-4	0.8805341773001621	3.3515914586047995	0.340526381526799	9700	4
cg27045835	16	21191089	3.752770558731729e-4	3.868416905268821e-4	0.3319941599685043	2.0560363972765776	0.5608579704130189	9706	4
cg27045999	15	81426544	2.742563135505177e-4	0.0012254204776381266	0.8229083511511794	5.487661955793068	0.1393784342191766	9695	4
cg27046052	15	23810652	-0.0010396727773340836	0.002029090994943616	0.6083826256235421	3.1209988832327102	0.37334314510769856	9705	4
cg27046077	5	14459323	-3.5213823059697554e-4	3.67256984160616e-4	0.3376427244530809	2.1901153503843407	0.533897962351444	9701	4
cg27046102	5	112849285	3.225975704274193e-4	2.2271595981307332e-4	0.14748541916272465	1.0893723589913482	0.7796402382706391	9634	4
cg27046117	1	5125428	2.4080461323315418e-4	0.0019633054447677524	0.9023821614227757	0.5482689974977213	0.7602298184249033	5800	3
cg27046201	13	94197318	4.3600506014019447e-4	6.96817684636641e-4	0.5315058633278145	2.021089048903473	0.5680411518861271	9704	4
cg27046335	5	35198290	5.078023753947451e-4	0.0015108415872416559	0.7367912070932756	4.206794144543506	0.23998254225237348	9706	4
cg27046460	1	230837380	-2.48157339760174e-5	7.743283399681033e-4	0.9744337109624698	1.030017709468285	0.7939890873146889	9702	4
cg27046604	15	41135869	0.0012154400782433611	6.703868449784234e-4	0.06982521208297895	2.080521354549885	0.5558634663749891	9696	4
cg27046641	8	138039659	4.942209272375607e-5	0.0020779250492796056	0.9810246249156199	2.2001747315749007	0.5319139553589706	9701	4
cg27046659	10	75634352	1.0984009786932273e-4	2.121320836757529e-4	0.6046040518959727	0.8934027095602359	0.8270195884065712	9690	4
cg27046920	5	538702	7.143610948618086e-4	3.8293509909421866e-4	0.06211293660085149	0.16991461534330354	0.9822934171024317	9690	4
cg27046936	1	78956847	-5.473546624960137e-4	0.0021192894710618526	0.7961964361887472	1.856359213697462	0.6027479974700451	9699	4
cg27047044	5	39817018	0.0010103504768604757	9.890499796417877e-4	0.30700041033127445	0.5577532211734735	0.9060319322959799	9500	4
cg27047243	1	214360753	4.303948730653116e-4	3.242986704643403e-4	0.18445713824534468	0.03645919420859967	0.9981685960412281	9662	4
cg27047255	1	204425171	-4.0312659520090285e-4	4.942736468171251e-4	0.4147324117599576	6.806373340332305	0.07833218629309718	9702	4
cg27047353	16	65188341	-2.9794495653473246e-4	0.0016245420825388604	0.8544822737077745	3.4487187491792692	0.3274742847430769	9699	4
cg27047371	15	89010712	-5.2625437338451056e-5	3.45059358071361e-4	0.8787837104391105	3.1377812962587677	0.3708659727320404	9693	4
cg27047406	16	55689534	-0.0016028454088605627	8.210761739071608e-4	0.050923064664708646	7.203262271874969	0.065693700344769	9705	4
cg27047459	10	134595671	1.749192091560855e-4	2.4411065763789143e-4	0.47364746296941856	0.6967141223686983	0.8739765473064525	9640	4
cg27047494	5	75621618	-3.3622501977688385e-4	7.738019721373491e-4	0.6639178298938371	1.581009598077653	0.6637033904100315	9703	4
cg27047577	1	1473193	-1.3434542419574685e-4	1.7354283128041237e-4	0.43885149156602804	9.250483163365189	0.026139454471726886	9632	4
cg27047671	14	69006140	2.493350601408245e-4	4.8001926256762437e-4	0.6034628695339685	2.6877362331556474	0.44231541780075423	9706	4
cg27047750	19	42365024	-7.962033307595843e-4	3.633805129887818e-4	0.028444499248863563	0.7161236546689267	0.8694051092543498	9698	4
cg27047836	5	158533081	8.898154396830441e-4	7.313332916251208e-4	0.22371722174887967	7.48258105400742	0.05800771240544116	9705	4
cg27048067	8	674560	5.336574723272587e-4	0.0035885412889833336	0.8817812612963762	1.44189286275961	0.6957448551756753	9702	4
cg27048098	1	222791638	-6.45752999563852e-5	1.1709163902925785e-4	0.5812952917609608	2.4604754125490045	0.48247642641518884	9698	4
cg27048138	6	30313035	-3.021914236191212e-5	1.966263190715496e-4	0.8778556000562865	0.8153246613331294	0.8457981743916246	9677	4
cg27048140	7	99058641	3.748951866737119e-5	3.680481408760757e-4	0.9188675089108664	1.0473946197290047	0.78978594330229	9704	4
cg27048208	10	75543235	6.167701395577188e-4	0.0010253011142464592	0.547473554708112	0.41786804143834166	0.8114487726836758	5809	3
cg27048363	5	6348254	0.0011041884840704433	7.383330033035259e-4	0.13477994593623885	6.189722104184341	0.1027359548614583	9705	4
cg27048388	13	22493776	-2.2447032769022413e-4	2.3886841274057988e-4	0.34735926418670193	3.910234779115195	0.27132171920934944	9560	4
cg27048409	19	42388722	-1.2954963269992901e-5	1.8926620191129595e-4	0.9454287173308824	4.8478729173639685	0.18328162738694617	9703	4
cg27048432	2	133403009	0.002511074534034219	0.0024043204248802557	0.2962999246327068	2.1635243019421675	0.5391686336742698	9702	4
cg27048566	8	61430303	8.95439739073283e-5	2.2016201588841933e-4	0.6842147211421972	1.8243488215157806	0.6096507480240233	9681	4
cg27048684	16	27791167	1.0312896632865096e-4	2.2481813597630587e-4	0.6464340008650872	5.594472664385493	0.06097835388110001	5755	3
cg27048959	17	74554276	-1.8849694590388378e-4	1.682556006891305e-4	0.2625854446912848	1.5377885661147126	0.6735766092493287	9704	4
cg27049070	8	22426239	-1.2538341852316697e-5	4.374187936272489e-4	0.9771322592524421	1.0749232909314976	0.7831308872310762	9697	4
cg27049076	11	67166521	1.8216125027838945e-4	5.076531557621633e-4	0.719722167674886	0.47518711155142274	0.9243078825638822	9691	4
cg27049094	2	75067716	-3.953757582540883e-5	9.915540912413764e-4	0.9681932998079111	3.9530692712823767	0.2665765972822195	9703	4
cg27049096	11	118764888	-2.507536575672952e-5	2.7808883418653247e-4	0.9281518506035445	7.690047567684864	0.05287122465002069	9611	4
cg27049129	7	4212007	-2.6195825043775177e-4	2.1130102019638824e-4	0.21507171071238787	2.381351574445026	0.49711546149449864	9411	4
cg27049194	2	238280612	1.2415905712511113e-4	2.270055877825521e-4	0.5844180745312816	3.241347146755277	0.35588980927137565	9695	4
cg27049201	7	128695169	-1.676960373835066e-5	1.6393104959153896e-4	0.9185211826358004	0.6032929289166435	0.895678120445101	9706	4
cg27049318	5	68514098	1.6875206253317085e-4	2.6360759496978016e-4	0.522066058275118	1.817852260811824	0.6110578108653775	9703	4
cg27049344	2	60678956	-5.650399083299595e-4	6.437381775567648e-4	0.3800804806774188	0.01904617998772508	0.9993048948783969	9705	4
cg27049517	19	38924330	4.087667546083465e-5	2.2516668423863792e-4	0.8559440334309324	3.152730942267323	0.36867122019096205	9700	4
cg27049539	2	234395837	6.357529550639513e-4	5.37720227991478e-4	0.23708201668168125	3.895874254267313	0.2729295693255405	9696	4
cg27049654	1	54379886	7.31800210522645e-4	6.266665319804028e-4	0.24290094650736918	1.1504177003296048	0.7649190645255256	9705	4
cg27049727	16	3333022	1.0554970443777172e-4	2.1548687503259025e-4	0.6242615287670692	1.0622206689199525	0.7862010867486743	9683	4
cg27049761	12	122688708	-8.682941375868836e-6	3.664577364078584e-4	0.9810964922176499	1.358951514930363	0.7151842897631618	9681	4
cg27049766	19	58220516	6.092274052442347e-4	8.896516851099369e-4	0.4934744405016567	1.0556724468576895	0.78778423949014	9697	4
cg27049886	13	25875635	9.265819817855022e-5	1.549650965738061e-4	0.5498869945834914	4.169253281127228	0.24375829947515343	9706	4
cg27049993	17	65370839	2.374400524944599e-4	2.0769690731364639e-4	0.25295366754139403	0.7012956144728583	0.872899165198774	9701	4
cg27050031	18	76278167	-3.0607321001659176e-4	5.567497437008828e-4	0.5824908099572934	4.1364978895810065	0.24709705085583222	9705	4
cg27050057	2	238274488	3.410306894875475e-5	3.2890610565528764e-4	0.917418270579381	7.33609019986952	0.06192298970510163	9702	4
cg27050111	16	8738240	4.0263361960576646e-7	4.1464218718777527e-4	0.9992252233173948	5.6838366441256705	0.12804739147391375	9702	4
cg27050114	11	2826795	3.8584855833743164e-5	6.283059407589806e-4	0.951031943235697	0.7810367282407322	0.8539972121798566	9706	4
cg27050153	14	102030110	2.296151291622716e-4	4.596912368547379e-4	0.6174281729264564	1.5823306966473791	0.6634028188168966	9706	4
cg27050229	1	856693	-1.0173982992410536e-4	2.997246901640048e-4	0.7342750702481857	4.849720989201147	0.1831378988377477	9690	4
cg27050407	6	24832728	9.914468437910959e-5	6.042704484094949e-4	0.8696733911950548	3.3967787227947746	0.33439838468445177	9696	4
cg27050550	7	44613552	-3.4642433054389853e-4	3.794303249638249e-4	0.3612363818615207	2.287834986531792	0.5148554058064573	9673	4
cg27050612	17	46133198	4.606654583430937e-4	3.310126518470694e-4	0.1640177004088512	3.5448660317277163	0.31498959759867895	9705	4
cg27050730	16	88968896	2.1638023221087337e-4	4.2296406952892706e-4	0.6089445330921592	2.082823034944278	0.5553955891809814	9702	4
cg27050747	7	149387637	-3.3241751384145495e-4	6.010891792928553e-4	0.5802460972534045	4.290187173027596	0.23178612558583772	9705	4
cg27050793	19	36018925	6.326328681613796e-4	4.0692543180795987e-4	0.12002579141722325	3.038362853295742	0.38574811561895583	9703	4
cg27050818	17	73632612	5.726109685242879e-4	4.240279746634992e-4	0.17688499542537572	3.519749646036922	0.3182096770667625	9704	4
cg27050936	6	887821	0.0020998028032311196	0.0024419092340097876	0.3898430277834367	1.1138897376527073	0.7737221480307643	9688	4
cg27050985	14	75108625	7.277130669469102e-5	3.9292587863729684e-4	0.853069306748392	2.8045352190414548	0.4227538833112796	9699	4
cg27050987	10	97516407	8.356455979231328e-4	7.355954066126068e-4	0.25595132089895417	1.7721145351896561	0.41227805454544275	5757	3
cg27050990	7	2629313	-2.955906954057787e-4	3.2243586698231877e-4	0.35927753677228713	6.075050462005219	0.10801540376321372	9701	4
cg27051089	6	87653726	-0.0020756202438572437	0.001255600900339729	0.09831271814242838	13.246164616244254	0.004133402416267287	9703	4
cg27051119	16	85700212	-2.837869625568596e-4	3.8552148457859236e-4	0.4616625854711171	3.0432897616513146	0.38499878524030395	9595	4
cg27051129	13	51417977	5.110090474949355e-4	8.676885098899566e-4	0.5559072630647126	3.1445873923481935	0.3698653844894713	9700	4
cg27051224	16	2113170	2.1098826155607523e-4	2.0435061895179708e-4	0.30184654568388375	4.747829363734685	0.191221377947479	9706	4
cg27051231	2	232213012	5.146015168635077e-4	5.469241273916283e-4	0.3467555403265092	0.6508352352135066	0.8847024102390617	9705	4
cg27051260	11	47616825	-2.3037292341244043e-4	4.161104449393341e-4	0.5798292975098618	0.5012482138538519	0.9186170990582598	9704	4
cg27051290	11	85521839	-2.2604373179371982e-4	2.4300097747226215e-4	0.352258546682159	2.5380877157861628	0.4684470872594654	9691	4
cg27051315	2	238864959	-4.613660595865684e-4	5.698296794821069e-4	0.4181378721108705	2.4470923277416947	0.29418508648091996	5808	3
cg27051318	8	42623771	1.604145863555264e-4	3.023006029742333e-4	0.5956641572942165	1.3012888718761992	0.7288270436320656	9703	4
cg27051335	15	75018733	1.245868245541758e-4	1.4908356034963865e-4	0.40333240239414003	1.0853595752183374	0.7806094642578695	9672	4
cg27051339	19	55791491	1.7538824760307743e-4	2.138281200112636e-4	0.4120849795513593	3.510213579826849	0.31943986775999145	9684	4
cg27051500	19	3107790	7.313926946617196e-4	3.675467353923355e-4	0.04659852133697207	1.847453026292582	0.6046634656457315	9705	4
cg27051683	2	242802069	-9.785412640853357e-4	4.600377685636625e-4	0.03341269141703618	6.201597458577695	0.10220356421881414	9705	4
cg27051686	2	238398490	0.0011683547405275186	6.860410127896187e-4	0.08856073194119446	11.310483228351215	0.010160162764034619	9698	4
cg27051752	13	112599492	3.1918007350440343e-4	5.465283695093705e-4	0.5592110723343626	1.4537685590080833	0.6929808742157926	9682	4
cg27051767	10	102133548	9.238856588469392e-5	2.0130003065550064e-4	0.6462632338938267	0.40364930592818893	0.9394876061816481	9569	4
cg27051778	2	101594321	3.815785749405909e-5	3.5939325646578465e-4	0.9154450987333733	4.886971421841573	0.18026323145347195	9706	4
cg27051886	22	42308024	0.001126526463540569	9.321880830615746e-4	0.22686441259219603	1.1846522724255246	0.7566876352707338	9705	4
cg27051931	18	28681962	4.5325332336588515e-4	3.9900366616020815e-4	0.25597213181967443	0.06733916463802869	0.9954452579965972	9695	4
cg27051937	6	33419580	4.789003040907909e-5	3.5586205793353116e-4	0.8929481444834757	1.2100106476032697	0.7506043598016475	9575	4
cg27051954	4	44451058	-2.308453321509452e-5	1.6859218424743357e-4	0.8910898509426284	2.521917814763505	0.47134306265826587	9704	4
cg27052069	10	102391675	3.534836091424092e-4	0.0017159066982215356	0.8367878023955536	0.6035240138144403	0.8956251591197014	9702	4
cg27052073	19	45654213	0.0013615554291267046	6.284419697503793e-4	0.03026863938381105	4.492935190761849	0.21292131854375593	9697	4
cg27052113	19	47951305	-3.918740322289352e-6	7.350744946461872e-4	0.9957464343907616	0.90558866686634	0.8240789298443509	9703	4
cg27052183	11	66411986	6.999175296572226e-4	6.96069264832518e-4	0.31464240146164385	3.2118133995476135	0.36010636624827097	9703	4
cg27052344	16	87725087	-0.0023098294328694757	0.0014520226317887935	0.11166206141373472	7.058390587619009	0.07005977009058492	9704	4
cg27052403	11	113185154	1.254454216335412e-4	2.1209481938145642e-4	0.5542128180059842	4.764885184524182	0.18984546559392881	9597	4
cg27052418	5	66611496	9.932819480838867e-4	0.0010320744543636832	0.3358421489520332	2.457688708692807	0.48298623190893697	9700	4
cg27052442	17	37844412	2.0258390318208324e-4	2.0314081632928041e-4	0.31863905816123916	7.046549838191645	0.07042877817399451	9705	4
cg27052455	17	77078306	-7.945171833693667e-5	4.431741777070788e-4	0.8577188214267988	3.1846195878502765	0.36402695346772646	9705	4
cg27052537	7	134323035	4.3151389129026817e-4	7.874291064834381e-4	0.5836895127290053	5.280153381836326	0.15239540457327674	9695	4
cg27052592	11	134317813	5.86383458726523e-4	6.708177193827258e-4	0.3820461906536446	2.478932674723401	0.47911045499015814	9680	4
cg27052685	2	104669165	-3.61206408410377e-5	4.8287260963211884e-4	0.9403709258862314	5.490512083771032	0.13920720242567894	9704	4
cg27052709	17	76495017	2.6439789549944726e-4	6.322127270971092e-4	0.6757933411518153	0.278249884065465	0.964065802993657	9697	4
cg27052777	6	33290408	-2.2754184350765627e-4	2.324600362669738e-4	0.32765763564137557	4.483047517077261	0.21380740373861068	9595	4
cg27052781	19	991359	-5.565683002649709e-4	4.3649298205118177e-4	0.20227701242073345	1.2478155085426186	0.7415604781454753	9691	4
cg27053040	15	60233780	5.241578332380268e-4	4.8291688254024196e-4	0.27774467089083954	2.061699011557364	0.5597000897669644	9695	4
cg27053157	7	149257723	-1.2156063562265521e-5	3.646501047287709e-4	0.9734064541305804	4.092480643058129	0.251649497864893	9702	4
cg27053177	2	169508778	5.454261147437921e-4	8.133778011852098e-4	0.5024949986081528	1.2659424596676292	0.5310116969471188	5809	3
cg27053299	13	100548780	0.004482244667361883	0.002024706467195985	0.026844256987199524	2.784238359228689	0.42610114053425113	9706	4
cg27053337	8	124217698	-5.156741490340822e-4	0.0018566605393972471	0.7812097814530072	5.161951188050002	0.16031520430030927	9705	4
cg27053493	1	29823421	5.579523789071313e-4	8.403336804806038e-4	0.5067125397128446	2.034479384818024	0.565281308275931	9703	4
cg27053629	14	71953890	5.85051534010575e-4	5.917114206712378e-4	0.3227880642950129	0.6450657736985029	0.8860424414863908	9706	4
cg27053692	6	26537736	2.261981746482568e-4	2.0532490779295187e-4	0.27060964695710904	0.42386666570456655	0.9352692484885393	9693	4
cg27053763	5	180653815	-1.7172648732945622e-4	4.2232089714392437e-4	0.6842829935374806	0.18664354962829305	0.9797161292158008	9703	4
cg27053785	7	1024142	1.2485277364803624e-4	1.2111971737252384e-4	0.30262466990925585	3.4372774883061004	0.3289885954839586	9585	4
cg27053841	6	27871048	-0.0015586417388502938	0.0010382780779107806	0.13330914744859287	1.6365569491326104	0.44119052181830704	5801	3
cg27053975	1	166958233	-5.194278072901508e-4	6.199625204824479e-4	0.40212201158007976	0.6151227449637487	0.892961807234304	9706	4
cg27054014	19	11481697	1.1914276333103983e-4	3.799321970926163e-4	0.7538328041372999	3.3785880562505306	0.33685357107170494	9703	4
cg27054032	5	75464408	-6.012839749567589e-4	4.4184991694943036e-4	0.17356645142106647	1.0491355683127235	0.7893649223828968	9702	4
cg27054084	5	122851781	-0.0014241368825163587	6.234980444517888e-4	0.02236518348412723	3.7031460116089607	0.29535464995894045	9703	4
cg27054144	4	185092121	8.19070780135988e-4	7.843492022105588e-4	0.29636140927750354	3.4584198091052536	0.17742453692463023	5807	3
cg27054162	16	54628834	1.6101925790087555e-4	5.180866668904708e-4	0.755955719284892	0.6010920977272671	0.8961823170532911	9703	4
cg27054166	8	28874422	2.9400437034167443e-4	3.918218815495482e-4	0.45304267378130453	0.6459739170876557	0.8858316532255122	9690	4
cg27054308	14	20922865	-4.0902304097597644e-5	1.520869931668203e-4	0.787975712537055	4.848692844840205	0.18321784684100137	9691	4
cg27054424	7	105094993	3.0425718003493124e-4	9.568448324251802e-4	0.75050037721876	1.624741434750129	0.6537929678266932	9572	4
cg27054514	1	2252995	1.2542118882860704e-4	2.4102062238870654e-4	0.602801992805504	2.3456534512459664	0.503831378011283	9660	4
cg27054524	16	19097807	-7.580664617842255e-6	2.379513878504602e-4	0.9745852615878128	2.2188168628954	0.5282515523729143	9703	4
cg27054546	1	23495375	3.025168820686907e-5	1.5235840887037287e-4	0.8426100136318397	2.0799321553918393	0.5559832816038363	9704	4
cg27054610	6	32186164	-5.837292459980326e-4	8.457489695902251e-4	0.4900733991853167	4.694245529841699	0.19560475893869475	9702	4
cg27054655	5	178772969	-0.0014697907452634865	0.0014972827759473983	0.3262778656884991	1.7623016479365023	0.6231726737986338	9698	4
cg27054847	6	131386869	-2.5072739203763352e-5	4.444468712383647e-4	0.9550125180071939	6.260243800641727	0.09961290645004867	9697	4
cg27054887	16	67276940	-7.306493188016781e-4	0.0019178917763701747	0.7032293440965678	0.0020138877051705363	0.9642058596809926	1330	2
cg27054948	8	18537539	5.387137812745116e-4	5.594599738323541e-4	0.33558894285115803	2.5186082589860392	0.47193753895535406	9705	4
cg27055083	19	55869569	-4.530705682874107e-6	4.8507954619675885e-4	0.9925477633878353	3.2398364868742857	0.3561044456626753	9704	4
cg27055156	1	151988500	3.9424859734534955e-4	0.00109788334219125	0.7195211747692822	2.3943150122734265	0.49469375874274246	9690	4
cg27055236	16	89295094	-9.222678134448848e-5	4.125977586349254e-4	0.8231252922027644	4.058714170212996	0.25519345929285614	9696	4
cg27055365	1	117689356	-1.0031256426907465e-4	5.599611185271773e-4	0.8578261907328116	1.2154101925712757	0.7493107333547636	9703	4
cg27055366	14	105916228	8.264116254427831e-5	4.185323083434984e-4	0.8434717442007016	8.193856902606425	0.04217064449909753	9705	4
cg27055481	14	102247610	-4.953060121745609e-4	4.616818854862685e-4	0.2833475582973409	1.4347425112094687	0.6974114804033841	9646	4
cg27055601	13	113976676	-6.356244954893665e-4	4.523087674072456e-4	0.1599353842540596	9.145936026091322	0.027412213354593852	9705	4
cg27055685	6	33258248	6.897201529205349e-4	5.125789450665347e-4	0.17843537634032275	6.861487701100534	0.0764461485111086	9698	4
cg27055759	7	89792956	-5.350606894326751e-4	6.955616989007821e-4	0.441745039081675	5.8072218920427305	0.12137540272245273	9687	4
cg27055782	11	2397486	-6.489557847211028e-5	4.93603466143889e-4	0.8954010639607738	0.6838681700053794	0.8769915987289758	9705	4
cg27055842	21	33765028	-9.669312568126858e-5	1.6096567566673534e-4	0.5480354971045098	0.9391608773221514	0.8159685606812557	9702	4
cg27055846	1	228741287	-0.001041286995396909	0.0010973587666575845	0.3426699626988254	1.2011464472706508	0.5484971344413778	5804	3
cg27055894	1	3590920	-4.059399772587774e-4	0.00039612901562306795	0.30547309990396065	1.1851780710481887	0.756561373441183	9705	4
cg27056016	17	75196760	-4.746365844322741e-4	3.4156555423871693e-4	0.1646529640602959	1.9221759513718861	0.5887154257491446	9704	4
cg27056119	6	2842239	2.0457263428413542e-4	1.8627047820841353e-4	0.27209280367452066	4.00140739808063	0.26131219648220866	9667	4
cg27056129	17	79664552	1.675140692278076e-4	4.4069737494037783e-4	0.7038627691885422	0.8174522976555596	0.8452882810636909	9704	4
cg27056132	1	227748003	0.0023505821167462107	0.0018217628987350764	0.19695386157921616	4.610458095445137	0.09973595374413896	5807	3
cg27056145	3	11339036	-2.4377171896630733e-5	4.232484846625001e-4	0.9540709023367935	0.2838720546351423	0.9630326133261458	9698	4
cg27056175	8	141556352	2.2988569833645934e-4	2.291762891208354e-4	0.3158147983003798	5.835877387100139	0.11987396898347467	9684	4
cg27056194	11	128737300	-0.0010664292091106026	6.97351685218022e-4	0.1262010068763691	0.8484137754218574	0.8378554313498839	9700	4
cg27056270	7	105279549	-6.922966692339899e-4	8.994452941811058e-4	0.4414820745647585	1.4202040963818359	0.4915940286199022	5803	3
cg27056334	6	31915198	-1.129397999684115e-4	4.4123934328725724e-4	0.797981413094039	1.8856470643945953	0.3895264407315449	5779	3
cg27056418	1	120187351	-6.361060261170454e-4	7.608527519618884e-4	0.4031304107125961	2.27502606624671	0.5173221255934625	9685	4
cg27056475	19	49206635	-2.2119933092708196e-4	1.6620228082440977e-4	0.183220500792124	1.45929420875238	0.6916965595143032	9589	4
cg27056501	1	180120700	7.945095794400686e-6	4.867769244341575e-4	0.9869776328841773	1.7906099678328364	0.4084829988965615	5807	3
cg27056555	1	6293422	-2.2508569833464307e-4	4.1552696036363794e-4	0.5880339051235565	1.890601955927318	0.5954200863829362	9700	4
cg27056559	10	131348484	9.280398241846698e-4	4.300003466311113e-4	0.030909922212308715	2.9813352047994086	0.39451188187453934	9698	4
cg27056599	17	21279696	3.092884784609039e-4	4.1363453344188736e-4	0.45462080222034457	1.014925933722693	0.7976403844582615	9684	4
cg27056742	1	4231293	2.43440997913054e-5	6.05348440888772e-4	0.9679217029121407	1.3603443427925206	0.7148559851848939	9700	4
cg27056759	14	105373391	-0.003183462751532198	0.0018507485454665473	0.085415230223878	0.9548319436589479	0.8121794032529782	9701	4
cg27056880	5	65374378	-6.8e-5	0.001793	0.9697472690439546	0	NA	1085	1
cg27057022	16	54227790	-6.0544187835234225e-5	9.115377032501759e-4	0.9470435755404327	1.958821898809785	0.5809972096158674	9706	4
cg27057027	7	27243276	-4.88877821270352e-4	9.088665365758731e-4	0.5906472193587624	2.1743466741308595	0.5370189358330729	9706	4
cg27057036	8	130997672	5.008097329721144e-4	5.039891543375339e-4	0.32037308777102036	1.8335120412066679	0.6076696342760907	9688	4
cg27057204	14	75519162	1.7206574906691453e-4	7.49316217677338e-4	0.8183790172235637	0.09741956648390183	0.9921452775966576	9700	4
cg27057210	14	36789810	-1.1173550749178398e-4	1.5803100909615863e-4	0.4795366547848304	4.372450348053661	0.22395351502792246	9665	4
cg27057275	13	77957445	3.9330439856413783e-4	7.246145388094613e-4	0.587283072461328	4.874898968957668	0.18119022317616104	9700	4
cg27057329	15	40803244	2.310674197930359e-4	4.1650806759799486e-4	0.5790499542855103	4.917399812670215	0.17794642288164156	9692	4
cg27057408	14	55905105	8.223528662179662e-4	0.0019484427563019363	0.6729838019558176	0.19609461535502481	0.9066060133144968	5610	3
cg27057509	6	30883762	2.250394248125642e-4	9.311442875474563e-4	0.8090277339442308	6.052795353590122	0.10906967881050297	9701	4
cg27057524	1	101830939	-2.0121396455483664e-4	8.334301351157906e-4	0.8092228613736137	2.414838735670529	0.2989678107219157	5805	3
cg27057525	8	145232228	-4.397786481219425e-4	2.7360012250007756e-4	0.10797160900292148	1.6156129833249306	0.6558548848836456	9696	4
cg27057602	19	49403306	-4.539332931687954e-4	4.035852577957967e-4	0.26069417410197016	0.32904400372644416	0.9544766596376821	9703	4
cg27057650	15	65689058	2.3724134008054436e-4	4.189687509670051e-4	0.5712233825959094	2.982710513638385	0.3942985637534973	9706	4
cg27057652	8	52322137	-4.6386279651614834e-4	0.0013633398149312695	0.7336757654948961	4.8407058503999165	0.18384002380002035	9637	4
cg27058018	17	74553406	-0.001821822514281196	0.0016333372996142424	0.2646795503595001	1.206307387562555	0.751491940489626	9682	4
cg27058077	1	200337470	3.747406312278953e-4	4.797375438383112e-4	0.43472206278108916	5.592127052077603	0.13323106707472185	9694	4
cg27058166	11	2285989	6.435974049690531e-5	2.2763049347478912e-4	0.7773778527438359	2.116016170919681	0.5486793847708465	9662	4
cg27058217	13	111289041	-1.7150655623285614e-4	4.2855445253904117e-4	0.6890108225945561	3.309639279890059	0.34630328820387446	9706	4
cg27058221	16	14766421	-0.0012013766822738157	6.391306698295571e-4	0.06014838625784813	0.24369563261844454	0.9702448888392822	9705	4
cg27058244	1	11898405	-7.160490586330738e-5	4.699619420269982e-4	0.8789004794684818	1.7665436170920956	0.6222423388441194	9705	4
cg27058257	19	30019529	-1.7400515422653334e-4	1.7170406658673646e-4	0.3108684354862223	5.357274641649795	0.1474288036484062	9698	4
cg27058486	19	34112683	-1.5428038889337746e-4	6.744551970983678e-4	0.8190646566659932	0.07836599817985626	0.9615747257447476	5809	3
cg27058497	1	25291546	-0.0013348628661778398	9.161428768529091e-4	0.14510351656704198	4.212376258856464	0.23942570446681927	9706	4
cg27058582	15	90968212	8.364318154286257e-5	4.4819066875256385e-4	0.8519553672702582	5.272007515644782	0.152929128785999	9703	4
cg27058667	7	50862043	-8.707017322408586e-4	5.749574085120598e-4	0.12993048875482788	4.863131998427389	0.18209804866808896	9637	4
cg27058763	11	72411400	1.0194767756673756e-4	5.020711109123748e-4	0.8390926226460407	1.2647323551165295	0.7375242691551307	9701	4
cg27058811	5	61603122	1.2421562120423177e-4	2.1292803784880382e-4	0.5596449070369705	4.953163862382306	0.17525901798176508	9692	4
cg27058882	17	27187966	-1.4888715233979808e-4	4.841746238077906e-4	0.7584573915468753	1.809823800405174	0.6127995036194507	9700	4
cg27058889	1	55464825	-4.663128034029372e-4	0.0010428163363226887	0.6547546588314674	1.3481752355621266	0.7177264043040641	9701	4
cg27058931	6	56617936	-5.856764079162959e-4	5.381930684680427e-4	0.2764947607561477	1.8504596091450045	0.6040163963549721	9680	4
cg27058988	15	67200879	3.8641228187520095e-4	3.9747796378526473e-4	0.3309708257291461	3.3257168146103564	0.3440793517924901	9702	4
cg27059127	1	220267382	6.212942689925744e-5	1.1758972705217396e-4	0.597251154686219	2.1080928659057108	0.5502772573457192	9672	4
cg27059140	17	47355215	0.0014051171472331037	6.38215866031211e-4	0.027691239001119975	4.283641932738074	0.23242001937987772	9704	4
cg27059225	16	85269816	-3.086562491111691e-5	3.1010459832446323e-4	0.9207151289221085	7.310329534120728	0.06263749458164451	9705	4
cg27059228	15	89545813	3.132106173985131e-4	0.00048099791085523113	0.5149378168403742	0.7294707502697662	0.8662512037034551	9692	4
cg27059302	17	61227755	-1.462169227491581e-4	8.61070738082105e-4	0.8651609316673174	0.9538949878185108	0.8124059974007362	9557	4
cg27059340	5	70308497	-5.764425665855711e-4	5.34613499144878e-4	0.28092590828125696	1.3931466857146202	0.7071419697503418	9676	4
cg27059354	14	100346529	-8.297927636050695e-5	5.383286580132691e-4	0.8774974500290966	1.5071783937451206	0.6806145545975238	9700	4
cg27059379	16	84224564	4.48308618667735e-4	8.817785790260931e-4	0.6111630015231679	1.3067668131722618	0.7275268600690568	9706	4
cg27059530	14	67707359	-1.1153520298371399e-4	1.697675610461326e-4	0.5111888120305023	3.712271103281216	0.29425670249673347	9704	4
cg27059552	17	79686939	-9.001700622701619e-5	4.555270542259109e-4	0.8433496862565784	1.8552623041943608	0.6029836996074865	9698	4
cg27059598	10	21797661	6.598102671253377e-5	4.467406615033851e-4	0.8825840701154664	0.494976369649131	0.9199936871024998	9690	4
cg27059698	17	17625521	4.738226327749313e-5	9.498363304833653e-4	0.9602143008955072	3.9355726771443353	0.26850568459496416	9703	4
cg27059819	3	127347685	8.233407053720329e-4	0.001069507928516868	0.44139995560978795	0.21391789183632448	0.9753118050120031	9705	4
cg27059840	13	112849220	-0.003136612960225884	0.0013662129964269252	0.02168475867823525	2.2801129879505844	0.5163414327782656	9704	4
cg27059970	6	160257897	-3.998223314795794e-4	4.7591407279539186e-4	0.400844169470916	10.91119213514112	0.012215914876795204	9696	4
cg27060104	21	45744833	3.172158777083022e-5	4.259397534125882e-4	0.9406329474156305	0.8681399364750535	0.8331087600509062	9704	4
cg27060240	2	62412324	5.5735215774788446e-5	5.559988975906341e-4	0.9201510971763845	1.2272175532204015	0.7464840915551995	9687	4
cg27060294	4	16839404	-2.83284425635057e-4	4.9457222694204e-4	0.5667890817966226	4.410657146172203	0.22039925428486506	9702	4
cg27060346	2	234359958	3.8147346700037355e-4	5.815058499838861e-4	0.5118178954643178	2.5584664636507433	0.27825057236114786	5792	3
cg27060355	2	40590871	1.7580245127886735e-4	5.065574361249442e-4	0.7285512448931082	2.3028933995298173	0.5119668350713881	9701	4
cg27060380	2	36721423	-0.0011883422371611338	0.0010340824482708202	0.2504836121673291	1.330882634788544	0.5140466199262993	5614	3
cg27060381	22	30723363	-2.574574436808739e-4	5.142804005473677e-4	0.6166407883994971	1.8375466427347544	0.6067986481856711	9700	4
cg27060386	16	667188	-5.259670117618231e-4	4.367209054052404e-4	0.22845239199506956	0.24137693774178676	0.9706484183994551	9706	4
cg27060387	17	48200215	-1.624844932665876e-4	5.214497477857125e-4	0.7553434383178891	1.2988148833019542	0.7294145132175649	9705	4
cg27060391	19	42416708	9.259797498284589e-4	7.983713214534052e-4	0.24611560945463704	4.032473770515648	0.2579788330180211	9698	4
cg27060477	13	22400387	1.4183129624105714e-5	6.440503309876123e-4	0.9824305881062687	3.3771601941118754	0.3370469557360709	9706	4
cg27060622	1	936346	3.360049749295281e-4	3.273355120002836e-4	0.30466305653715536	1.1689015258131352	0.7604722600231805	9669	4
cg27060699	18	21166762	-1.3100472235808033e-4	1.789557093753504e-4	0.46413738412519623	1.2762530286740243	0.7347796042898633	9634	4
cg27060793	4	88775480	2.4331870697849605e-4	9.68112959312667e-4	0.8015566853870033	2.2352306603467476	0.5250424071231323	9697	4
cg27060812	15	29346255	1.3014051042028625e-4	4.0057030483425197e-4	0.7452657916196055	3.2944610686513425	0.3484143051669447	9706	4
cg27060831	16	48248004	3.067863993636811e-4	4.1588378067753794e-4	0.46071294462435003	2.4153959349397742	0.4907751091408815	9696	4
cg27061249	6	143998952	-1.724065772307527e-4	4.516450550337869e-4	0.7026614641057574	3.3254429932731995	0.3441171238416034	9663	4
cg27061366	19	13044373	3.335154825604994e-4	1.9327590955396957e-4	0.08442072853808466	2.2455139486377798	0.5230392663716932	9703	4
cg27061377	7	161926	6.931922074653423e-5	3.1078799808243227e-4	0.8235017063978148	1.9172694761324567	0.5897539972575941	9684	4
cg27061485	16	88989387	-6.300780389044166e-4	6.670615025133312e-4	0.3448847614643848	3.6932557904028425	0.296548795798168	9702	4
cg27061489	22	42667044	-8.525788521739986e-5	6.561986080992719e-4	0.8966242202194631	6.311913749063198	0.097382719498791	9701	4
cg27061791	16	67009163	0.0010692988160371667	0.0010679585123219426	0.3167035353115141	2.134064810709924	0.5450520200151399	9639	4
cg27061836	19	49310606	5.995082991666755e-4	5.353729710302449e-4	0.2628008732515931	0.04770194477851134	0.9972684044044048	9700	4
cg27061889	17	37034884	7.360404494683292e-4	7.796230878179361e-4	0.34511966859717785	2.507745308156562	0.47389295880310345	9703	4
cg27061903	6	75953751	1.9003985258789915e-4	2.2648837504188723e-4	0.401429405971202	1.4106747676674654	0.7030344250932946	9640	4
cg27061971	5	72746990	3.964188374157255e-4	3.813996116355048e-4	0.2986283964302082	2.6257266744901764	0.4529971691654983	9705	4
cg27062159	18	34408844	8.582300166297067e-5	1.3286196911548292e-4	0.5183077753928279	1.2265295836808539	0.7466487056308454	9682	4
cg27062215	7	158793935	-0.002571762074753707	0.0014083157342109351	0.0678312743583869	0.7374856030332837	0.8643535130945106	9702	4
cg27062243	10	114833720	-5.916780226306067e-4	5.567096904205054e-4	0.28786698581894954	3.088889119869468	0.37812223511139803	9705	4
cg27062284	1	192778258	2.620102770463731e-4	2.7419729162599967e-4	0.33929768805383015	4.0859134241532145	0.25233522733095914	9703	4
cg27062341	8	41482341	6.72911962893544e-4	3.2526456128942197e-4	0.03856351969013115	1.532613624001518	0.6747638353273588	9592	4
cg27062369	4	101111427	-5.7287644043939696e-5	2.821656237893502e-4	0.8391128097897025	2.651100403588176	0.4486013292933352	9671	4
cg27062397	14	104380207	-6.159943159547467e-5	5.340288742918857e-4	0.908168894487682	0.8644359144699783	0.8340006321085156	9704	4
cg27062514	11	10800841	-0.001744981606972559	0.001156204527834237	0.13123934284261088	0.44999854362768077	0.7985168002280475	5741	3
cg27062571	8	124890314	-9.95662684681751e-4	5.546577406245959e-4	0.07263875259219144	7.821159737382178	0.04985607163890258	9702	4
cg27062573	22	39549099	3.748800132605437e-5	2.0683459335427704e-4	0.8561742672366631	3.4339414691956347	0.32943129330998083	9690	4
cg27062578	16	30997640	-1.8713989004715548e-4	4.6661675641870355e-4	0.6883782001084823	2.670041625914329	0.44534243695136444	9704	4
cg27062617	16	67281337	-2.5995753688523327e-4	1.951366341988028e-4	0.18280034738888576	1.0334849195474298	0.7931503312289214	9706	4
cg27062759	2	105760953	-2.479057417618699e-6	2.6692369388643997e-4	0.9925897428810092	8.990908304432581	0.02941201012476434	9701	4
cg27062795	19	56879613	5.393197668511466e-4	6.185147921244606e-4	0.3832305445742795	1.0445318123007816	0.7904783038501372	9678	4
cg27062904	5	112041869	-0.00042137942918634525	5.802975512139156e-4	0.4677506624012108	0.6855450321919843	0.7097996611939077	5806	3
cg27062924	7	95157323	7.074147436877503e-4	3.719290342945194e-4	0.05716914387548345	7.472128965160313	0.05827891916025772	9705	4
cg27062927	11	17555142	-1.6194721948397688e-4	4.375778447863379e-4	0.7113085625195747	3.3545775549087877	0.3401184163550902	9703	4
cg27063012	19	36915447	-9.509762821266465e-4	7.223229251981838e-4	0.18798856317672588	0.2862041561791677	0.9626018752196084	9704	4
cg27063138	8	38325950	1.5075131621015503e-4	2.9758638132864007e-4	0.6124495274538868	0.00251530481405512	0.9987431381063291	5802	3
cg27063170	10	124740175	5.627955757624565e-5	1.2894935791022042e-4	0.6625124608446753	0.7949868462759281	0.8506657341948669	9534	4
cg27063237	17	7208106	-1.7032570107704058e-4	4.922224988735857e-4	0.729317192159512	2.5573078852205233	0.4650232289221414	9703	4
cg27063255	21	47422158	2.6730683092660647e-4	4.5180103695833043e-4	0.5540868416252854	4.907817234424045	0.17867301278893527	9702	4
cg27063327	17	59288417	0.0011541898771364376	4.530629808084134e-4	0.010848966274838579	3.0240968954674567	0.3879248099542361	9705	4
cg27063372	16	616857	-9.101826870903879e-5	7.780866350390227e-4	0.9068782507482291	3.3904474997907945	0.3352511218193621	9705	4
cg27063540	16	5116142	6.440083352248177e-4	4.77330887384553e-4	0.177277106232755	2.9181308499536844	0.4044207894311844	9705	4
cg27063572	11	130607728	4.077369376032427e-5	5.943012900630941e-4	0.9453018237770182	0.25183182871036075	0.9688175005429803	9705	4
cg27063607	2	27994684	1.1364581973806976e-4	1.4669500226480585e-4	0.438512110203377	4.717410312719771	0.1936984202687887	9702	4
cg27063720	12	132568987	-2.6675134984058664e-4	2.7102199054034645e-4	0.3249963149856113	2.1445839108986107	0.5429459223026357	9690	4
cg27063932	15	22872668	-0.0014651712733809374	0.0011443274544595545	0.20041235769097232	1.290220427876998	0.7314566324689955	9702	4
cg27063969	5	169133966	-3.885956173038642e-4	5.024391349884143e-4	0.43927486823108464	6.66279118393269	0.08345883333870677	9706	4
cg27063986	4	116035232	2.3896226940177542e-4	6.667592970457213e-4	0.7200487753030096	2.874261840436121	0.4114205390524288	9695	4
cg27064064	11	108338278	-7.569991658486167e-5	1.4275819525431761e-4	0.5959270337770477	1.9244505322404222	0.5882343712426631	9597	4
cg27064125	11	107461225	-3.4336101708446864e-4	2.4362453571604518e-4	0.15872105275872123	2.516390036369614	0.2841664792041859	5808	3
cg27064178	22	50178220	2.9071099580199995e-4	6.0702417128073e-4	0.6320014260526122	3.308389044250452	0.3464767516460616	9706	4
cg27064238	5	76324894	-1.0682820613347022e-5	3.8179060925801206e-4	0.9776774354233846	7.441138904231823	0.05909029023836764	9704	4
cg27064285	15	101503542	-2.6168434178259136e-4	4.989627763770673e-4	0.5999609696501615	1.3725321988169672	0.7119857768735954	9698	4
cg27064287	4	102712082	1.784298335267887e-4	3.892236489424754e-4	0.6466471668119387	1.886559346284101	0.5962821504412807	9616	4
cg27064337	8	18925266	-5.416666577674883e-4	4.2182951833655687e-4	0.1991108053464985	1.5277304467971065	0.675885104716299	9691	4
cg27064482	16	14326543	-9.089500499323761e-4	5.235651461859917e-4	0.08255000389232559	0.5829698004733634	0.900319739449964	9705	4
cg27064521	19	40953834	1.0834074444771854e-4	2.1201148359175514e-4	0.6093415569278537	8.264442018943345	0.04085123288294264	9695	4
cg27064708	14	69030612	-0.002927364252295427	5.496831418425207e-4	1.0064883428933958e-7	0.5299162473821879	0.9122714655439587	9705	4
cg27064744	14	70884256	-4.0632316592112725e-4	8.289002947624663e-4	0.6239955891697839	0.668796030053451	0.8805177186354072	9674	4
cg27064845	19	48252623	-1.776361221716976e-4	4.0101372714953354e-4	0.65778910902694665	12.626776121303031	0.005517344852979039	9703	4
cg27064927	7	3007393	-6.758015657031738e-4	5.08004821376717e-4	0.1834176631415551	0.7652880179098632	0.8577503687516738	9686	4
cg27064981	15	91478553	-4.027447337387696e-5	1.9400857244098325e-4	0.8355481720029444	1.2437470516071	0.7425322014717075	9700	4
cg27065003	5	122429449	5.186516518880368e-4	6.744524312169054e-4	0.44189530655756093	1.8581588670911369	0.6023614200402333	9704	4
cg27065122	10	135102486	-7.267871689370449e-4	4.858995481890276e-4	0.13471724890092407	5.583702913451585	0.13371709401238718	9703	4
cg27065217	8	65499369	1.5342575313265127e-4	0.0011233653638281047	0.8913652406047656	1.422403210622582	0.7002917990706857	9693	4
cg27065225	8	144987622	0.0016893359846251687	0.0016074464248792657	0.29328436491661464	0.537228709210857	0.9106395221818969	9704	4
cg27065254	17	71289332	-1.8308379188732729e-4	3.6516530773552844e-4	0.6161090889372571	7.529725013369541	0.056799588153565325	9704	4
cg27065415	6	31763547	-4.049965316239217e-5	1.780177179593376e-4	0.8200322511919917	4.831129586697066	0.18458860626447077	9670	4
cg27065426	8	70360563	6.612494866162376e-4	7.047709409887401e-4	0.34811729624484306	1.9229648143519176	0.5885485581910971	9699	4
cg27065478	8	1310451	2.869758712857397e-4	6.071537716586075e-4	0.6364574496481623	4.397201556592844	0.221645008215696	9695	4
cg27065717	16	85608934	3.871977044436451e-4	4.017063689168667e-4	0.3351048818140546	5.568808603060362	0.13458053739792342	9702	4
cg27065729	14	99861110	1.2490331435953967e-4	4.670897868307818e-4	0.7891554218663521	4.0140845051456715	0.2599472687454038	9704	4
cg27065742	4	84180701	0.0011890181003574413	8.480961314164258e-4	0.16091970995792695	1.986354680664104	0.5752436667742588	9591	4
cg27065876	16	1840421	9.531867935809643e-4	7.475074182582711e-4	0.20225487222656682	1.2217823654243825	0.7477848811258991	9703	4
cg27065896	10	97235787	2.3188005290219845e-4	4.089378995483649e-4	0.5706938067064833	2.473529048776873	0.4800939772970936	9705	4
cg27065979	13	52734134	-2.3680689498998173e-4	4.160999944961709e-4	0.569281122029914	1.2906653746536456	0.7313508602999155	9695	4
cg27066052	16	4015761	4.2572574615635714e-4	4.7638818265650457e-4	0.3715075599251863	2.641673116424037	0.4502305049682055	9704	4
cg27066067	17	80206824	-9.771613409717987e-6	1.1952107772131358e-4	0.9348404252430819	2.5710313912165175	0.4625907660812169	9649	4
cg27066122	17	77230242	0.002485644484905211	0.002430623870098508	0.30647978459605074	0.22098478677816752	0.8953931410708234	5192	3
cg27066155	11	126139048	1.5989889645772672e-4	1.7130621768388416e-4	0.3506084402748934	1.7020618402949825	0.6364754986556838	9590	4
cg27066239	7	129074278	-3.2103914680301843e-4	3.028530929708948e-4	0.2891222651445414	0.09931995900150392	0.9515529169984558	5806	3
cg27066254	17	28443640	2.438363629976244e-5	2.527006149003401e-4	0.9231296747208604	5.144473257301774	0.16151867098288142	9681	4
cg27066284	17	71161258	-2.324786697713947e-4	2.066023276268057e-4	0.260484339889101	0.8811369421421071	0.6436704090525329	5796	3
cg27066295	16	87778903	5.009192590759797e-4	6.898014439096758e-4	0.4677291005599692	6.56801620392884	0.08701836371931135	9706	4
cg27066296	11	68170970	-8.697115422165916e-5	4.8675575913740215e-4	0.8581927891339203	0.805840909092543	0.8480694609037063	9706	4
cg27066326	6	30659043	-1.4988605334869038e-4	2.0848655522659023e-4	0.47218755557556363	2.4362754664064488	0.48691767972472333	9706	4
cg27066590	17	46985505	-8.310631424291416e-5	1.3910256010380367e-4	0.5502094284453816	4.1452917999424255	0.2461966094214437	9701	4
cg27066638	19	19754454	1.008016295991144e-5	1.5147664093695336e-4	0.9469431444875056	6.533103434738506	0.08836608871221918	9673	4
cg27066829	19	6737003	-1.7284023959649378e-5	2.5366557380654436e-4	0.9456765370089972	4.993137112500466	0.17230036895532785	9698	4
cg27066917	5	179621162	-4.762985979396135e-5	5.387976959670688e-4	0.929558549666027	0.3509635332581215	0.9501751305968624	9704	4
cg27066989	13	51640362	3.126544449791717e-4	3.0117061301401067e-4	0.2992092326110043	3.0004638735198434	0.3915536616280551	9700	4
cg27067040	6	161583530	1.2409648615382304e-4	4.5496684710629945e-4	0.785038167377178	7.679544182843706	0.021498500479467903	5808	3
cg27067158	17	7187929	-5.485386128793205e-5	4.0841016395846573e-4	0.893156880372103	1.2981618364565448	0.7295696126702178	9703	4
cg27067214	5	96038311	-3.8713651344983365e-4	3.37162813506593e-4	0.25087845539061965	3.6798558250049878	0.2981735925368611	9706	4
cg27067269	10	48355070	-8.012640311315493e-5	1.583675299933506e-4	0.6128901932167319	4.436091882785508	0.21806207489168025	9676	4
cg27067282	12	107487874	-2.8368583778203016e-4	1.685776892462006e-4	0.09241002162737984	0.8415564960212165	0.8395035924741854	9705	4
cg27067379	19	55897115	-8.028409495206472e-5	1.3674092042825395e-4	0.5571193554682191	1.0332448587785765	0.7932084030939672	9664	4
cg27067419	5	54830434	1.8179398778107902e-4	2.4294540722959458e-4	0.45428433901254245	8.342801541845066	0.015430630200061494	5809	3
cg27067425	19	15695299	1.8483523250661412e-4	2.1063512350074403e-4	0.3802076140499988	4.282568331219852	0.23252414751499947	9699	4
cg27067575	5	41866725	-4.2155368012715264e-4	5.542676783432542e-4	0.4469200756655674	1.4761521344905657	0.6877852410581395	9695	4
cg27067648	15	52122389	1.4097246998800834e-4	1.629648135065178e-4	0.3870121609636119	0.8088554006340096	0.8473477869756109	9706	4
cg27067654	6	40299963	0.0011616420244049343	7.725005617740467e-4	0.13264764878991867	1.4900959114807095	0.4747115342509641	5808	3
cg27067760	14	75743684	-1.6548983622043418e-4	3.830050753219252e-4	0.6656813663626899	3.1065991000183564	0.3754799195744284	9703	4
cg27067781	6	32116853	9.497979896052953e-5	8.989775819318922e-4	0.9158575657646321	2.889241012991645	0.4090191531047466	9700	4
cg27067922	6	147643548	2.4075082664147372e-4	6.175733487195295e-4	0.696659614439217	0.8487687719908877	0.3569008796649754	4883	2
cg27068095	6	32119016	1.5336673266791985e-4	4.7782105937999833e-4	0.7482323210758619	0.5876707661063776	0.8992489780395589	9705	4
cg27068143	13	47471264	8.838508459083468e-4	0.001229691454094872	0.4722899017199724	1.3461999274284433	0.7181927638476563	9706	4
cg27068170	11	43702737	-7.058406102385733e-5	1.6602500361563482e-4	0.6707337815176714	0.7467835400607393	0.8621486371956287	9695	4
cg27068206	11	70559053	9.84320109707353e-4	7.00878510960199e-4	0.16019708347361966	0.3022637890943495	0.959602161922934	9702	4
cg27068330	11	65405492	1.3994216537547083e-4	2.90858478332175e-4	0.6304206240418548	0.46637819126188523	0.9262133919536646	9703	4
cg27068399	7	72993203	-0.001398948326018117	4.4942251500531774e-4	0.0018534122806429915	0.4359900303901174	0.8041294500850252	5769	3
cg27068490	11	113185166	2.5944050393810034e-4	1.8889282696094852e-4	0.1696032009689783	5.243742831176979	0.07266674582052367	5764	3
cg27068539	16	4896607	1.1902593928354963e-4	1.6581122115256626e-4	0.47285590093626123	0.45745460570549323	0.92813393651572	9706	4
cg27068619	7	149439536	-7.557914771551945e-5	1.9369400900246054e-4	0.696389633509811	1.56445803837244	0.6674752972374624	9687	4
cg27068650	6	170531710	2.197321750283772e-4	4.5347881759278904e-4	0.6279971313341468	1.7082130874500097	0.635109384608481	9703	4
cg27068707	5	169361351	-7.878967167568976e-4	5.225208238331377e-4	0.13158621377194718	1.331991534228337	0.7215507503207865	9699	4
cg27068757	7	3727166	-1.0630548458140056e-5	4.2238916763245556e-4	0.9799212295309899	4.457628397758278	0.21610101947440508	9706	4
cg27068965	11	68136052	-7.892287851606963e-4	4.6061350697083615e-4	0.08663354733395118	2.472505454305786	0.48028046177857225	9704	4
cg27068996	19	51513883	-1.1419274526434047e-4	7.136647835301795e-4	0.8728740321468836	1.2836358139779855	0.7330225338522581	9703	4
cg27069054	19	7459845	1.0688078563031264e-4	1.6218708749034868e-4	0.50989776822203	0.6245268281717428	0.8907952716615951	9539	4
cg27069263	2	55278118	4.626509668891689e-4	4.5116599539465457e-4	0.3051479824456534	2.896829724557756	0.4078070477083977	9647	4
cg27069285	12	110427408	0.0015930429157732	8.962836537747056e-4	0.07550458796996685	1.7153303418357622	0.6335309054368168	9429	4
cg27069616	7	49076868	0.0013949773695381658	0.0011575906045814613	0.22817639343907153	1.0103967777316025	0.798736263604505	9703	4
cg27069706	6	31940217	2.483317293650528e-4	1.804352015917451e-4	0.16873089727181298	2.636435712815201	0.45113767126912324	9701	4
cg27069921	5	54523727	-0.0013138741878137232	6.788641023737984e-4	0.05294112021117397	4.871487107208252	0.1814530126130837	9705	4
cg27070070	18	44392124	9.56503142909923e-4	8.877670668789332e-4	0.2812900827732897	2.806054327235053	0.4225042365105238	9464	4
cg27070244	4	2263832	-1.342150524163223e-4	1.480517184196914e-4	0.364649218307989	5.644339709433428	0.13025591325027785	9695	4
cg27070385	10	101190559	1.284861062365975e-4	2.135407567942336e-4	0.5473781123910542	1.9551975654561629	0.5817574928502076	9455	4
cg27070729	16	28964954	2.0155913782406035e-4	5.173338967738336e-4	0.6968239867637309	1.969935634492766	0.5786700661341119	9701	4
cg27070808	7	150745657	1.5795980180074073e-4	4.3904829758919617e-4	0.7190133551395452	4.947469135570775	0.1756843733867827	9705	4
cg27070869	6	32122779	2.086773538271366e-5	3.311936426281142e-4	0.9497604071605469	1.1794096759674746	0.7579468389509123	9693	4
cg27070902	11	44750083	0.0012738621064492652	0.0014416328173263505	0.37689893803983526	11.641891806736725	0.008716198022393736	9694	4
cg27070951	15	92532867	-1.5297739842860803e-5	6.684571549462002e-4	0.9817418887616953	1.535741707320113	0.6740460679319046	9706	4
cg27070962	6	156429014	-0.00013163214522181134	5.063810692381602e-4	0.7949048003955573	2.182440469059328	0.535415327723835	9702	4
cg27071065	15	81027333	-5.079775818751612e-4	6.327371628025225e-4	0.4220755529540574	1.3667046532387113	0.7133575633742988	9676	4
cg27071152	7	39649443	0.0012081403561620798	0.001231421198024974	0.3265462258817279	1.6862481052318945	0.4303639415305671	5808	3
cg27071234	15	37161343	1.0812270996423354e-4	4.3499522694442466e-4	0.803700625848313	0.9052368104086908	0.824163865689518	9701	4
cg27071285	11	62559100	-1.580791811110313e-4	1.3657596962311948e-4	0.24709057406120186	8.611760438329465	0.03492391187178496	9696	4
cg27071405	7	158949843	-3.7817069007686993e-4	5.994684875690669e-4	0.5281429762123505	4.0404466972591955	0.2571296093233688	9688	4
cg27071460	5	40681893	-1.9800066283304942e-4	1.8235540154138056e-4	0.2775695058051635	3.332980290590718	0.343078717404073	9702	4
cg27071525	6	33262775	-0.0010088881281624708	5.852732839641192e-4	0.08474579323616897	0.8021648197146337	0.8489491672733698	9698	4
cg27071793	6	31275718	0.0014261631741639867	0.0026004037766349454	0.5833904171946853	3.8502092434981425	0.2780997214624899	9705	4
cg27071797	15	62516631	-7.248651063910289e-4	0.0014000105548473097	0.6046279022333819	1.2032024180337173	0.7522363424317173	9694	4
cg27072012	16	3078339	-2.464649402048618e-4	1.3820668432373904e-4	0.0745363512570739	0.6143171303247633	0.8931471140152789	9704	4
cg27072025	10	135203200	0.0022682917609191736	0.0018642453491795868	0.2237052220321102	1.8818405838515413	0.5972894364842084	9706	4
cg27072191	16	77098093	2.9230528216642047e-4	4.95071196058045e-4	0.554901866767473	1.1455342208290633	0.766094843953373	9702	4
cg27072218	13	106912755	-6.052719653537568e-4	4.98674068048268e-4	0.22483836737425036	1.6412979248293216	0.6500624631676658	9700	4
cg27072247	5	115901296	-5.066447279365671e-4	8.35889273309077e-4	0.5444386284834106	0.36553091040666724	0.9472672366108063	9643	4
cg27072323	1	40506858	-1.2805074262970097e-5	1.6772882924377355e-4	0.939145494434779	3.1872839217361455	0.3636412107934416	9691	4
cg27072387	2	33171699	2.1127316514871696e-4	2.5396124263340705e-4	0.4054591516865151	3.912318433371948	0.2710891393661951	9701	4
cg27072506	6	32372791	0.0011214917093359893	6.02106350343133e-4	0.06251659515615499	1.1547238115126028	0.7638826072167018	9679	4
cg27072603	15	40660990	-2.0509279936255375e-4	3.9554546915518564e-4	0.6041050979879574	8.761095879503243	0.032641804987507565	9704	4
cg27072665	15	74662597	-3.458598722999529e-4	5.062844776833639e-4	0.4945225073622474	1.1294344126868938	0.7699736681734144	9703	4
cg27072683	10	102289885	7.345681334197953e-4	0.0010498576005091179	0.48412492774998483	0.6629564480178937	0.7178617881984111	5809	3
cg27072749	19	6464175	3.462744634372648e-4	4.48505288329251e-4	0.44007694996866753	2.2325065929220513	0.5255739989815208	9695	4
cg27072813	5	1093066	0.0018911677346872275	7.822612704579398e-4	0.01562472847434796	0.8686707953018077	0.8329809165881785	9704	4
cg27072893	17	6376784	1.835951079640623e-4	0.0011677168281960314	0.8750669662490889	3.7132026852170057	0.29414481858554775	9702	4
cg27073066	19	2169160	9.473835673058037e-4	4.0442256836645626e-4	0.01915202591991969	9.746950135000386	0.02084428027584539	9704	4
cg27073068	4	57773149	0.0011873625714874346	9.226745309299219e-4	0.198139453003001	3.6277200588885288	0.30457112014245374	9705	4
cg27073079	19	51070961	1.0858365235292676e-5	2.0051050119166303e-4	0.9568127891995034	4.175482859103813	0.2431280073727531	9653	4
cg27073086	2	3472715	-2.674957947465897e-4	4.360771667915957e-4	0.5396026987214897	5.636436969721526	0.13070213183515525	9692	4
cg27073113	16	56228744	3.8091899218540485e-4	6.318903115535653e-4	0.5466254136452162	10.889624607431958	0.012337937375012119	9694	4
cg27073142	15	45314933	0.0029669278328128433	0.0024507477750440798	0.2260405183301055	2.61007407689163	0.45572616768567475	9703	4
cg27073262	7	86493792	-8.684011909440492e-4	8.068369208579242e-4	0.2817916607287731	2.620697964332519	0.4538724755275562	9529	4
cg27073311	6	155091036	0.0018338108600685927	0.0010856639447409963	0.09119746335493636	4.627332449793342	0.09889800376882404	5759	3
cg27073337	11	133998086	1.3056593307423963e-5	0.0010208169444039042	0.9897950653751757	0.3174390261736134	0.9567159888325049	9624	4
cg27073349	4	3640481	-5.383426046662813e-4	7.249122176811807e-4	0.4577048478868932	2.26344645325115	0.5195597414418123	9706	4
cg27073361	6	32038177	-1.7097713431504617e-4	5.234317779290241e-4	0.7439353036902423	2.3347887589021803	0.505889084222414	9703	4
cg27073431	2	47404636	-6.996827625824914e-4	8.217471591007067e-4	0.3945152752598206	5.15325473570217	0.16091295085860718	9704	4
cg27073561	17	8045617	-1.4795881444181212e-4	3.6441262230243993e-4	0.6847279021494163	2.162465604106462	0.5393792642705321	9702	4
cg27073809	11	108536195	-1.6238532917129485e-5	2.3032780382473893e-4	0.9437942397360152	1.8056041379785155	0.6137161725201786	9696	4
cg27074041	2	157184614	1.8309753357008675e-4	7.506831762750937e-4	0.8073021748860708	1.0413973241599128	0.791236417845641	9706	4
cg27074174	6	101847318	-4.8690761800145916e-4	6.508290627724817e-4	0.4543790874653632	3.198757965251849	0.36198402226638654	9643	4
cg27074221	14	101500080	1.4926431620836903e-4	6.674858292299846e-4	0.8230516766660687	1.4549139653384688	0.6927145586136971	9704	4
cg27074292	11	117417377	-0.0011549477593497438	6.359113685215387e-4	0.06933836417354368	2.341658311870156	0.5045872887446453	9698	4
cg27074297	2	39348117	-2.3049370325944693e-5	2.5839039155599395e-4	0.9289200515179269	4.868550414438883	0.18167948892334929	9705	4
cg27074355	16	85465589	2.901629803219623e-4	4.3048670787040064e-4	0.500289250998877	0.5651221128866826	0.9043683397553179	9694	4
cg27074505	2	37684473	0.0013335875781672914	5.153761143631736e-4	0.00966469505500167	1.6119190333270517	0.6566902887583592	9672	4
cg27074530	16	88729612	-2.1932315589626234e-4	1.92716795460031e-4	0.2550956899854485	1.238830265820644	0.7437070589933884	9645	4
cg27074582	2	240114406	0.002084083518272858	0.004273014379358505	0.6257400689249246	5.500147912144914	0.13862977086613987	9683	4
cg27074609	19	10792710	-4.345995010118286e-4	3.4845480139371543e-4	0.21231715325344033	9.275237923186328	0.025846676177155352	9697	4
cg27074720	19	45843894	1.5075969603522307e-4	1.8365062111905866e-4	0.4117004358403348	2.8924052304870798	0.40851338330115616	9702	4
cg27074890	10	79908522	-2.127357416366456e-4	3.5941904124526364e-4	0.5539257312576522	0.7606358129499522	0.8588573619027594	9704	4
cg27074995	19	17953473	-3.665560021460616e-5	7.439857217690704e-4	0.9607047443005373	2.5837800782702525	0.4603402069324428	9698	4
cg27075104	12	122277214	0.0011216336739296089	8.568569095624088e-4	0.1905311963338358	3.499775432727255	0.32079124759567496	9696	4
cg27075171	6	38670785	-8.083071183420777e-5	2.830057111339243e-4	0.7751729170143297	11.54272370962066	0.0031155117491012533	5792	3
cg27075175	17	7476052	-3.1788640417575013e-4	1.4597630962977082e-4	0.029431545910963645	0.264045784060554	0.9666422998473546	9588	4
cg27075187	11	12696059	4.7960874382390955e-4	3.16993140070779e-4	0.13028116301423406	1.847110154491776	0.6047372860270998	9648	4
cg27075324	17	8091007	-1.691097751822544e-4	2.2535491705885698e-4	0.4530046256627516	3.4803814479972086	0.323315509376893	9705	4
cg27075419	11	46702601	-9.639459570118445e-5	4.635534403512362e-4	0.8352702689209686	0.490447551134856	0.9209849750518152	9704	4
cg27075654	16	1503444	0.0042349338102353005	0.0025230962597036282	0.09325596742444099	8.419830557366911	0.03808698312860168	9705	4
cg27075724	21	18985387	-2.7326761079007975e-4	1.7126871098890192e-4	0.11058953448004358	3.0820702901297383	0.379143828106721	9690	4
cg27075786	22	23438059	-6.326304560899988e-4	4.679409120367408e-4	0.1763928559634145	7.662460994341405	0.05352783473613849	9706	4
cg27075800	11	13011598	5.8232895073987944e-5	4.6235477915052546e-4	0.8997726837300101	0.11522965973596522	0.9899491763032907	9703	4
cg27075898	12	133296313	-5.074548789957824e-4	3.8839782330820933e-4	0.19137109686042458	1.721505737600329	0.6321632098354328	9705	4
cg27075917	17	38596324	6.502202343288449e-4	4.7836553579020524e-4	0.1740661373411789	0.04195170449377954	0.9977432473534978	9706	4
cg27075939	13	111268702	-2.656475463556062e-4	4.7455290819722976e-4	0.5756261729195364	2.6763793791136967	0.44425630721629017	9694	4
cg27076046	21	45683528	-1.7673109642931696e-4	5.288683181410901e-4	0.7382524639503166	1.2444231016447265	0.7423707045298286	9703	4
cg27076113	6	98973854	-4.7813546253832923e-4	0.0019186953461787647	0.8032074572281194	1.625709914425929	0.6535744211833688	9692	4
cg27076139	7	31091718	-8.066779801042522e-5	2.290329476006586e-4	0.724680438951286	1.6492645416514538	0.6482717104519153	9668	4
cg27076190	4	3685695	-0.002424226143741673	0.0016963279620549466	0.1529748407495396	2.154001861246386	0.34061552494621117	5807	3
cg27076223	4	40632858	4.89283947112776e-4	4.326719107059258e-4	0.25812123074984966	5.420227607691271	0.1434885104054623	9704	4
cg27076454	2	236579007	-3.228175341358778e-4	7.296504696513312e-4	0.6581797826838627	2.523977911228683	0.2830904119192275	5803	3
cg27076525	4	84252053	-1.4380393782200344e-5	5.625875131776769e-4	0.9796073596110966	4.129979274604098	0.24776645649555606	9706	4
cg27076536	16	70728001	2.8570942727627267e-4	4.428104210327039e-4	0.5187856698624669	1.1515969062691747	0.7646352068161313	9699	4
cg27076552	16	27788255	4.707007825750159e-4	6.747496558268071e-4	0.4854316252222197	2.98551420192824	0.3938639978764525	9705	4
cg27076608	17	72771909	3.707483183816447e-4	2.805971192243301e-4	0.18640688369115974	1.9676826941769177	0.5791413038902222	9695	4
cg27076669	12	69327457	-6.727783694316953e-5	5.779616082597987e-4	0.9073312768210254	1.6298436315609117	0.6526420669168995	9704	4
cg27076777	19	12844868	2.735579649116141e-4	1.2400265315634995e-4	0.027379419606144026	2.862861287149298	0.4132560964088905	9706	4
cg27076781	20	42219517	3.635537983533755e-4	2.4703620245241465e-4	0.14111216677473007	2.0467532609444605	0.5627598131943504	9697	4
cg27076799	11	74303461	-4.5690146108429966e-4	2.528398640001181e-4	0.07075005339915746	2.0561827744017784	0.5608280182711182	9698	4
cg27077033	14	105311009	-5.729984372491242e-4	8.682270346458182e-4	0.5092770422712047	1.0742961020839792	0.7832824474544955	9706	4
cg27077050	14	104182175	1.9181278610093868e-4	1.661367538558044e-4	0.24827574605185987	4.534833782077715	0.20920415919619517	9697	4
cg27077070	16	11611636	5.350224418203556e-4	6.38322728291222e-4	0.4019356902151917	1.875578651386215	0.5986278539731844	9705	4
cg27077250	19	47852528	-1.6396880590446235e-4	1.6764571865730235e-4	0.32804100853538953	7.695484308950048	0.05274274711711184	9704	4
cg27077312	19	45575442	-4.943407550819541e-4	2.864529741532984e-4	0.08439583238550373	0.27556106148393356	0.8712898921098831	5799	3
cg27077316	22	41166358	-0.0021533672760300476	0.002152032150307125	0.3170103626030404	1.163885170047776	0.2806612452369299	1325	2
cg27077673	19	45153485	-7.018619784526863e-4	3.901761821086248e-4	0.07204502599083196	4.35861072505039	0.22525395513062377	9705	4
cg27077685	16	68346347	2.490657388376143e-4	4.585010638296384e-4	0.5869801532154912	2.4272734265691187	0.4885778763740674	9704	4
cg27077773	16	88512653	-7.681434064277693e-5	4.5289422164039133e-4	0.8653186780875392	3.1897828231475343	0.3632797397982182	9704	4
cg27077950	19	2724145	4.680550501354677e-4	5.007180605520098e-4	0.3499080491031086	0.49319004359515156	0.9203849619551734	9702	4
cg27078140	2	175205821	5.413754953157489e-5	6.394525065381995e-4	0.9325298317729942	1.4875964916167195	0.6851359982928744	9702	4
cg27078324	2	203036837	7.650866809782093e-5	4.3977160377940905e-4	0.8618861759897971	0.2765172661994234	0.9643827012765588	9700	4
cg27078455	4	140225613	-7.709268780817245e-4	7.201741467820073e-4	0.28440651920008225	4.265115672417776	0.11853371593603487	5792	3
cg27078464	2	113918666	-3.003776333992613e-4	3.887445129124391e-4	0.43970794371246363	7.395005034215835	0.060318488478791184	9705	4
cg27078522	7	4815167	9.114803206770453e-5	1.5196645286995805e-4	0.5486458771484152	3.4123450613719197	0.3323098759725626	9654	4
cg27078562	4	175838768	-0.0010503454522335866	9.521774014564147e-4	0.2699843972197244	1.0712921738295498	0.7840083920219347	9673	4
cg27078600	6	168479622	-4.597335642948078e-5	1.8899951913664594e-4	0.8078149183321075	0.2955031899831149	0.9608719785097307	9684	4
cg27078652	22	19466632	-6.212040962679148e-5	1.8979379296624532e-4	0.7434374014680141	2.6042963505157863	0.4567368389447921	9646	4
cg27078727	12	68046905	3.644252695326159e-4	5.262565023263308e-4	0.4886321637841225	4.098561636567844	0.2510160539747314	9698	4
cg27078729	16	24835194	-2.133123547846903e-4	4.956980345572193e-4	0.6669576327122129	1.8862247228492839	0.5963535437598595	9706	4
cg27078786	16	66887815	-1.381097832615592e-4	5.33691042883987e-4	0.7958032331394663	2.862679644572936	0.4132853971277186	9705	4
cg27078812	2	179278348	5.529635439578226e-5	1.7302118453513523e-4	0.7492769035411375	1.669913515850922	0.6436432927034744	9697	4
cg27078813	10	43633258	-9.663898556385173e-5	1.6907853145202957e-4	0.5676182568130638	2.6563389678836424	0.44769809176760156	9699	4
cg27078890	11	128457459	-2.8234334508742863e-4	0.0010006017468483033	0.7778104401229126	1.1467883308157527	0.7657928607496237	9705	4
cg27078927	16	88964528	5.7381461877010696e-5	5.727370119618733e-4	0.9201949533145358	2.852676814526343	0.41490162561130706	9703	4
cg27079009	7	6475408	-3.011036204380954e-4	2.1843490337047783e-4	0.16806153057703746	2.2051516769019037	0.5309343644774023	9669	4
cg27079023	19	34662830	6.680301618737393e-5	1.3119942384174865e-4	0.6106319712682314	1.8588924401343723	0.6022038897798273	9699	4
cg27079057	10	134476582	3.1208992737830494e-4	5.898788987647847e-4	0.5967537183653724	0.18552384340547826	0.9798917033516666	9703	4
cg27079104	15	72668657	-3.6759270975936542e-6	1.2694396265763356e-4	0.976898817558572	1.7760007260446382	0.6201713199464532	9702	4
cg27079118	7	128809298	3.976545447553674e-4	3.2253819080976955e-4	0.21761630395995335	0.10070560087562375	0.9917526146571491	9704	4
cg27079194	14	32350428	6.614066797445759e-4	5.33702903662218e-4	0.21524227686611583	8.554131405498545	0.03584567191470534	9706	4
cg27079322	17	59530436	0.0015966988489366871	0.0028064938602166433	0.5694035735088815	3.548593648337506	0.3145141608123121	9697	4
cg27079341	5	154033185	-2.3966500958275857e-4	4.0838239381186094e-4	0.5572949106221385	6.661687983249956	0.08349944846150019	9705	4
cg27079446	18	3449844	5.734932362126905e-6	2.5737280170336056e-4	0.9822225373940183	1.8634778095030262	0.6012198153927172	9690	4
cg27079563	14	65570253	7.880938338314577e-4	3.3283758607602896e-4	0.017894061175446375	0.8127594079751083	0.846412780222304	9704	4
cg27079680	5	150326190	5.485519483659165e-4	8.414872027860775e-4	0.514476080411894	1.568120848058209	0.6666396077144225	9706	4
cg27079726	22	46659317	-0.0013056672843210588	0.0012108540760108631	0.2808986686507878	1.7122878442749612	0.6342053908916192	9696	4
cg27079776	5	140733421	0.01126	0.006529	0.08459719147218392	0	NA	1087	1
cg27079927	6	73843323	5.775957008173382e-5	4.819564766009139e-4	0.9046067621374168	2.0565133802482185	0.5607603728198443	9692	4
cg27080085	10	42971011	-9.698113864384132e-4	0.001973187927145814	0.6230766075928234	3.110571087977014	0.3748894755784242	9704	4
cg27080119	4	120987409	2.603746178437482e-4	2.2803733312825174e-4	0.25353426186587114	1.3840398907016567	0.7092800972370712	9695	4
cg27080171	4	46388320	-0.0014338194351850232	0.0016492116168183438	0.3846300886847706	0.6586770621423794	0.7193994364578161	5787	3
cg27080194	12	131198873	0.00023466527590090402	3.6326553505932404e-4	0.5182869496164819	3.5684267367431413	0.31199524014788993	9676	4
cg27080211	19	37263997	1.0831996875047024e-4	1.5122458743313177e-4	0.4738151210366925	0.34243767835106786	0.9518591066820019	9706	4
cg27080259	16	3087875	-3.8475743266454205e-4	0.001199993852695218	0.7484886505213584	0.9230545813321713	0.8198609433697949	9703	4
cg27080601	4	147443215	-1.9078078742529173e-4	1.5728909058130926e-4	0.22515626668959582	2.0557067041037826	0.5609254373778997	9668	4
cg27080725	7	100075304	1.735135661962697e-4	1.7936709489473532e-4	0.33336127587478265	0.7602055904771652	0.8589596928192152	9695	4
cg27080765	3	57542803	-4.7509100870604535e-5	2.499411122031229e-4	0.8492455194962238	4.099149216350315	0.12878967801283267	5806	3
cg27080986	4	8396300	6.852168799396675e-4	0.0010344617577162797	0.5077214618091942	1.0539073422795717	0.7882110339238569	9705	4
cg27081103	16	3241159	-6.298616754818784e-5	5.444028505812369e-4	0.9078921147876758	2.927114869503065	0.40299967933548053	9704	4
cg27081230	16	50715529	-1.8661782016639474e-4	7.500700680277271e-4	0.8035150917338764	4.145334119174272	0.24619228345414756	9702	4
cg27081243	6	33386103	6.391773519296786e-5	1.1578985596059713e-4	0.580938089021314	10.948583854254315	0.012007175949672634	9652	4
cg27081346	6	32064692	-0.0023349648422178308	0.0018298004162517684	0.2019285683987041	1.964776074257404	0.3744159113084903	5804	3
cg27081585	12	107280558	-9.434620082087159e-5	4.148345664294939e-4	0.8200886912245668	9.322199993562062	0.025300056311060127	9705	4
cg27081603	5	175788876	1.183724188717916e-4	1.5756261132223462e-4	0.4524888210710406	2.695371627597569	0.44101441087680354	9705	4
cg27081634	11	68778745	-2.139186701894824e-4	8.126156522526904e-4	0.7923601714832047	2.9908335109931232	0.39304062882105095	9698	4
cg27081745	5	67627382	-6.317718108933327e-4	6.780191260904108e-4	0.3514447820020672	7.813313202797693	0.050031711649735904	9704	4
cg27081821	19	8405337	-1.9252676127658923e-4	7.496998329558713e-4	0.7973292115298378	3.471547013011123	0.32447117068342	9706	4
cg27081877	5	52405494	-5.2393642215485576e-5	1.1803101237866805e-4	0.6571168703821954	1.5591904347062295	0.6686780969775229	9653	4
cg27081973	5	64921186	-1.0743903171752212e-5	2.8879419170575185e-4	0.9703234424251745	10.471488479356868	0.014955559774815094	9688	4
cg27082076	14	105938134	5.367870030206258e-4	4.5766352715238416e-4	0.24084164777704226	3.339416886398379	0.3421941193280261	9702	4
cg27082185	18	5540805	-8.251190267754564e-4	4.972758785066696e-4	0.09705974514498533	7.149793473768785	0.06727354187587092	9703	4
cg27082292	8	145001361	0.001126008638083353	6.104134361622743e-4	0.06508620489705051	1.756199385528328	0.6245124995333873	9691	4
cg27082426	7	139995984	-3.734548282319049e-4	0.00108936056614651	0.7317337138858282	3.739166072383682	0.291041873270874	9650	4
cg27082474	7	47694837	-9.859485797716787e-4	5.127688927020352e-4	0.05450601670164807	3.0590058069263693	0.2166433332042799	5809	3
cg27082486	16	24621928	-1.1032535190128894e-4	0.00023888294741586226	0.6441971101074666	6.192595499268262	0.1026068928723191	9702	4
cg27082881	3	11062724	0.0014773862555638672	0.0010062659488551378	0.14205352331591803	0.22307451341969745	0.9737810334240169	9690	4
cg27082921	19	1800150	-2.8931229336073497e-4	2.71238721394521e-4	0.28613738916738307	0.11418009023843385	0.9900830834933434	9682	4
cg27083040	5	148810061	1.567443847665566e-4	4.8313641320233395e-4	0.7456118236170252	2.9882250739914813	0.39344420339201025	9705	4
cg27083087	3	11610239	5.32266368898909e-5	3.0775300551954177e-4	0.8626888021617312	2.5439104014043323	0.28028307602755564	5808	3
cg27083176	10	75384974	-3.820780287416747e-4	2.7320825355063827e-4	0.16196705189146018	0.45370617660652524	0.9289376723494338	9701	4
cg27083284	12	60663727	1.850369783161709e-4	2.9537262563164124e-4	0.5310180534024097	1.6467861320343873	0.6488285126262074	9688	4
cg27083329	15	29210949	-0.0020869289596564845	0.002420839717456721	0.38864998430145986	0.22871194632559466	0.8919403925211922	5798	3
cg27083344	16	89782458	-1.0429964208693703e-4	3.997603131512971e-4	0.7941654263360904	3.128063419549089	0.3722986584500313	9700	4
cg27083414	19	49149933	-3.89223227395584e-4	2.300369684986353e-4	0.09064541274242367	1.7968768088405849	0.6156148129562826	9695	4
cg27083429	6	160389838	2.2734626666376514e-4	2.2417489373066738e-4	0.3105126763475368	2.068221347803784	0.5583685055284826	9686	4
cg27083466	6	168417061	1.3187063210030786e-4	2.656581174381616e-4	0.6196176880319761	4.101720702059785	0.25068755518162106	9703	4
cg27083484	5	122506787	6.551286902417089e-4	0.0014403275222681874	0.6492192957554673	1.7228784868263154	0.6318594203058221	9690	4
cg27083553	11	131487041	2.004972322495359e-4	9.95698257389842e-4	0.8404143956607648	3.1463878201896374	0.36960108530451774	9699	4
cg27083614	19	3778090	6.3526510855968e-4	4.702546670813809e-4	0.17672877711970236	1.937422020182951	0.5854960391471957	9701	4
cg27083642	14	53621261	6.987092334836022e-4	5.746071007323557e-4	0.22399354119059228	6.712072057829128	0.08166381754845563	9705	4
cg27083689	1	10057059	-2.2632637738583789e-4	2.788293626765739e-4	0.41696259285926107	0.891016280726606	0.8275952285587549	9705	4
cg27083740	16	6071073	5.774897647245612e-4	0.0015292365358246674	0.7057034485225778	5.651236820093782	0.12986766012858547	9705	4
cg27083787	2	113543245	-3.008941285197718e-4	3.8075681420589986e-4	0.4293801613335312	2.547868614629187	0.46670223169871866	9706	4
cg27083825	6	158453594	1.876282259433054e-4	3.4482901553751496e-4	0.5863591738016978	2.7124619753605326	0.4381136647694089	9544	4
cg27083891	11	64658726	2.4935944097898287e-4	1.4347605223244175e-4	0.08221319362992117	3.7045067465380708	0.29519069172448403	9627	4
cg27084121	16	2021877	-2.4193965006567328e-5	1.6312959707040338e-4	0.8820970862798664	0.05626873516784167	0.9965093992967571	9613	4
cg27084303	14	23755009	2.820460996237696e-4	6.51285973146856e-4	0.6649709624936326	5.285339767591479	0.07117099737448779	5801	3
cg27084622	6	159462964	4.1966006073669034e-4	7.59707859994992e-4	0.5806766398272069	4.765393346016305	0.1898046136457078	9686	4
cg27084654	3	141118615	-9.95931469915883e-5	9.678613032183151e-4	0.9180421582059204	7.7285975792749735	0.020977627010390208	5800	3
cg27084680	14	75349060	-1.907431472685395e-4	1.3972037046446588e-4	0.17219717563399772	2.7769841570519	0.4273027624282242	9703	4
cg27084712	3	42977845	0.0012866572566172176	0.0020030152662838794	0.520639345072916	1.562511515885054	0.6679196316016498	9704	4
cg27084736	15	25787997	-6.076614532993189e-4	6.008825781809677e-4	0.3118817033281861	0.21058329721142405	0.9758629760615015	9702	4
cg27084746	6	31831532	2.7115840707434557e-5	1.6500798604002497e-4	0.8694709922920995	2.5598768483292025	0.2780544213593532	5800	3
cg27084781	3	73734568	-0.0012984940302476866	0.0014690794397812853	0.37675948979356016	1.9377119337622801	0.5854349351442001	9633	4
cg27084903	10	89621920	-1.5457789148095252e-4	1.9717539501725825e-4	0.4330627815926927	1.800025255307932	0.6149294399595776	9599	4
cg27084965	7	103871917	4.7598643643782465e-4	4.914964812204461e-4	0.33282306168625675	0.5338800509017023	0.9113874991363011	9608	4
cg27084994	5	175875161	3.39138983031678e-4	1.923878893739124e-4	0.0779363219706011	3.6927992509472283	0.2966040224758722	9706	4
cg27085107	5	121184596	-5.912026119351543e-4	5.74625606885614e-4	0.30355093881794787	3.4705675587307545	0.32459952031122946	9692	4
cg27085265	12	123643500	4.1070442303955956e-4	4.176802344745242e-4	0.32546045981384286	4.614864179262384	0.20227065938090671	9705	4
cg27085488	5	60541865	8.975281427706917e-4	5.09918412721593e-4	0.07838395649886946	1.6523190716930096	0.6475858500836018	9703	4
cg27085584	5	61699286	-6.575977275525813e-4	2.781706919386582e-4	0.018078424572808227	7.4525066957323896	0.058791397704097054	9606	4
cg27085741	7	143042741	-4.1086390715970367e-4	3.0644524414827427e-4	0.1800043416325938	3.2449721915150955	0.3553752155920934	9631	4
cg27085821	16	30103624	-9.368425142062976e-5	1.6126985302077773e-4	0.5612970119358807	5.129147048980123	0.16258097299595412	9703	4
cg27085869	5	72416202	-9.508762348499743e-5	4.6878016265329006e-4	0.8392596666125804	1.76708148711726	0.6221244360290501	9692	4
cg27086020	5	148206096	-1.5293959090866607e-4	1.5971774340809116e-4	0.3382838293312096	1.9343372547023203	0.58614646898979506	9689	4
cg27086024	14	67982146	2.337202743943641e-4	1.8191216706959687e-4	0.19886310056103534	4.052732103790143	0.2558260261445631	9658	4
cg27086308	7	154720213	-2.483447663688728e-4	3.1449366604644987e-4	0.42972320350372484	0.6352229075388962	0.8883236396995347	9697	4
cg27086442	16	15149995	9.934984853283024e-5	2.0944744916053795e-4	0.6352556147825874	1.8291461675987537	0.6086130352654062	9703	4
cg27086636	5	112312957	-1.1466855533788692e-4	1.4214174358583926e-4	0.4198279486857648	0.9115086653477512	0.8226496524001775	9705	4
cg27086672	11	67953814	0.0012821666033422	7.396884988497803e-4	0.08302686452414904	0.6790381294443686	0.878122963737382	9675	4
cg27086690	15	57026064	0.002264532556132665	0.0013444924544174475	0.09212314292392217	4.998486280946273	0.17190801980510018	9704	4
cg27086758	15	94840112	3.0834836461991424e-4	3.703395192239915e-4	0.40506475159280114	1.1169820033984579	0.7729762228161806	9704	4
cg27086773	12	14927345	-1.6652748587858482e-4	2.5075090222868927e-4	0.5066165816331127	2.0207346404614115	0.5681143251416296	9576	4
cg27086807	4	57182146	-2.1953793074305718e-4	4.968424069598174e-4	0.6585859368760971	3.1068136632216747	0.3754480039977697	9700	4
cg27086874	5	140613820	0.0042996877824340385	0.00180165781400614	0.017008800913456783	3.3187973336850227	0.34503496316359256	9705	4
cg27086904	14	24579958	-1.8702169191371683e-4	6.343712297729598e-4	0.7681357637196484	5.649587010516051	0.12996043120394807	9699	4
cg27087057	6	46703222	-4.436825731317945e-5	1.2741114083844547e-4	0.7276681917027217	6.950275264143803	0.07349967026942368	9695	4
cg27087136	5	160061746	-1.7635682607508991e-4	8.294051611620788e-4	0.8316151874071691	3.8903507638897894	0.14296214815969982	5807	3
cg27087150	7	150756527	4.979814434429996e-4	3.1786394334768994e-4	0.11719659995204013	7.8373405186301	0.04949576651773304	9691	4
cg27087233	6	138860932	0.00178812632729035	0.0010732090484649667	0.09568371418885506	5.122906808297024	0.1630153825259483	9625	4
cg27087243	6	25777065	8.245531852293101e-4	8.645209727486435e-4	0.3402006537897885	0.9899688435655923	0.8036791826355641	9698	4
cg27087377	22	26875563	-9.085058717511359e-4	4.230457243296059e-4	0.03175064392632699	7.619012953955496	0.054578076028913895	9705	4
cg27087423	11	14542224	-7.477647155097439e-5	1.3820833823655946e-4	0.5884788543321204	4.116402684633584	0.24916597397994988	9701	4
cg27087505	6	158094449	-1.4919288873256592e-4	6.149391896018436e-4	0.8083043942233438	1.444944777272009	0.69503406050786	9691	4
cg27087525	6	17600386	-1.8099295562179363e-4	2.2531280549512703e-4	0.42180346363346066	1.0907561871197862	0.7793060326043028	9688	4
cg27087553	6	1180553	-0.0010452924037022675	0.00119699493780376	0.3825192815661776	1.6194065211108675	0.6549975704929083	9700	4
cg27087555	16	88793112	7.818825026953041e-4	8.382366327181791e-4	0.3509384142030911	1.6689382261591899	0.6438614732600412	9695	4
cg27087572	8	38033885	-3.5319074397436424e-4	1.7324480133647281e-4	0.04148195642964921	2.4994942209572146	0.4753824958764886	9705	4
cg27087650	19	45255796	8.792377225592481e-4	5.219309020623372e-4	0.09206838849032066	10.238020969399628	0.016647545294838192	9705	4
cg27087809	15	78527410	-0.0010742270768012137	7.400084403445998e-4	0.14660127018116806	5.521368010994716	0.137366145077405	9698	4
cg27087895	10	134583689	1.1690271739021411e-4	4.995776352724513e-4	0.8149825688420794	1.2024052705040305	0.548152012596482	5802	3
cg27088038	14	92959927	3.87142892322258e-4	5.476451319537936e-4	0.47961438364167996	5.501071319929533	0.13857455462866133	9699	4
cg27088072	2	242481453	-6.86166753222956e-5	0.001958026100490168	0.9720448148495233	1.464628276805461	0.4807950753631436	5803	3
cg27088150	3	62353894	6.820382042211087e-4	6.159038376154914e-4	0.2681306428032882	0.3362741177427746	0.9530679691865673	9696	4
cg27088176	3	196050645	0.001680371156018468	5.461261046600536e-4	0.002091709256352159	4.236096021065451	0.2370727448950541	9703	4
cg27088194	3	45482988	8.538824210028627e-4	4.1367437915138005e-4	0.03900430962672639	7.887820550609812	0.04838791137046844	9701	4
cg27088197	5	151292089	-6.730727605405973e-4	0.0016543198926188608	0.6841125168446414	3.400926419663162	0.3338407730776187	9705	4
cg27088384	4	186557487	4.43164797563981e-5	7.264220272905829e-4	0.9513540167178278	5.361126039134568	0.14718483002481586	9703	4
cg27088449	22	21272634	2.7654109705844184e-4	2.1963018136349232e-4	0.20798642734415923	1.676739442994222	0.6421174712690827	9696	4
cg27088473	4	110739437	-2.1005754973615356e-4	5.016204948715694e-4	0.6753930688607357	3.579730403253164	0.31056762759311635	9702	4
cg27088491	6	33362953	-2.452941393418234e-4	3.84572925520061e-4	0.5235809793828078	7.806350262886014	0.05018807691937171	9704	4
cg27088639	14	64682573	3.565787814799374e-4	4.4095614035114216e-4	0.4187170196774718	0.28697109349069355	0.9624599476098379	9706	4
cg27088655	16	755793	-1.1606868861439244e-4	2.1417608872581286e-4	0.5878659543943836	1.1617388193179505	0.762194776782654	9702	4
cg27088716	1	45477021	1.6187816956674515e-4	2.265407698122146e-4	0.4748777025663997	2.959630288809329	0.22767977237383039	5807	3
cg27088725	16	72459796	1.6572869829800088e-4	5.372455110551751e-4	0.7577182449886114	0.8813416567705269	0.8299280016079834	9703	4
cg27088726	16	83171155	0.005035752052995607	0.0024138673269731153	0.036962684580161026	4.3726749987355396	0.22393246290446603	9704	4
cg27088830	6	166401018	5.999831713827545e-6	4.653331603470154e-4	0.9897126599562629	1.7427526437639187	0.41837533368293245	5713	3
cg27088844	17	40897149	3.984476890672596e-4	2.2469963328664263e-4	0.07618797989420947	5.577346175631151	0.13408495732744152	9706	4
cg27088877	3	49967358	3.5096994559185446e-5	1.4429302713430577e-4	0.8078239984360043	0.9525008244495529	0.8127431534518379	9630	4
cg27089072	4	6988367	-4.7881426596366215e-5	1.5748423241732556e-4	0.7610978013917585	1.6748537029614523	0.642538787242228	9638	4
cg27089125	19	52873426	-5.21886922731875e-4	4.301524977633067e-4	0.22503033907104397	6.134779074534073	0.10523391496511697	9691	4
cg27089146	2	27809545	7.372891900737189e-4	8.879500053300216e-4	0.40635371903729156	5.605555977369251	0.13245975892251943	9597	4
cg27089200	19	41531976	0.0018695893696503254	0.002292854434100215	0.41484441653168597	0.6625249464606425	0.7180166841470205	5742	3
cg27089219	3	122234258	0.0022580971377479703	7.511593029531343e-4	0.0026457891022082605	2.38418193248242	0.49658594318495997	9696	4
cg27089226	3	195907142	-3.019493370313841e-4	7.201257364753753e-4	0.6749962717722144	7.383558025570858	0.06062704981601148	9657	4
cg27089240	16	31519959	-1.3351845010053623e-5	1.6625175055512916e-4	0.935989906529197	0.729688843232617	0.8661996022568084	9703	4
cg27089352	6	168771639	-1.6243679063419902e-4	2.2428827314199877e-4	0.4689231900943883	0.834778743186515	0.8411315942065579	9421	4
cg27089547	16	30546565	-2.301765510945654e-4	1.8232106919715215e-4	0.2067764190112264	1.588979356531456	0.6618912504623863	9684	4
cg27089559	6	1578093	2.2481553279182054e-4	5.0276630084372e-4	0.6547616169454005	0.5635414308667903	0.9047255950537111	9702	4
cg27089675	10	123838499	4.993464698965298e-4	5.446955436785935e-4	0.35927670890057234	6.728218849391324	0.08108382101249725	9694	4
cg27089714	8	126097158	3.40024416604705e-4	6.354695488156261e-4	0.592597400394113	2.6878660054070638	0.44229327962285525	9693	4
cg27089736	2	3714278	5.496173453655603e-4	2.3225495336648443e-4	0.01796009905259407	0.712674544404789	0.8702187966672352	9694	4
cg27089754	16	75590036	9.762586215475244e-5	1.3747367308400608e-4	0.4776159346398474	2.8862174135152476	0.4095029355852379	9703	4
cg27089768	14	96180598	4.425533309846772e-4	0.001055725080005674	0.6750745562272709	3.3486397686946647	0.34093006627740013	9660	4
cg27089973	7	86781459	2.7601293896976453e-4	1.8132719533706023e-4	0.12796355845291385	3.8251498097046497	0.28097430754869224	9699	4
cg27090024	11	67889237	2.6234557750809065e-4	2.476853372699352e-4	0.2895137268816828	4.812975141146223	0.1860155750022388	9684	4
cg27090029	11	72408394	1.198556606247584e-4	1.701684120723311e-4	0.4812238377117641	1.9817684277913004	0.5761993459353552	9701	4
cg27090062	5	92939842	-8.483707614052694e-4	7.263912620887517e-4	0.24283688192730665	4.947793010299698	0.17566015633078289	9686	4
cg27090078	2	85622094	-2.4836899889507284e-4	4.039363792047817e-4	0.5386395341451551	1.1939619679847846	0.7544528425392757	9699	4
cg27090087	6	54172378	0.0011473189068633705	7.967193573553981e-4	0.14985211863932124	0.8988036974652311	0.8257164947809659	9701	4
cg27090191	3	120461571	-2.4372720022670775e-4	3.390727534609987e-4	0.4722610589287924	4.897234788724415	0.17947864412366007	9605	4
cg27090201	5	134914717	2.9876359777327115e-5	2.4058440966185735e-4	0.9011708229602406	0.33896226039408023	0.9525416345029094	9693	4
cg27090216	8	22960461	-4.5186213521466544e-5	2.874170570397577e-4	0.8750755690682198	1.1223287320155182	0.7716867561742969	9700	4
cg27090289	5	179290641	6.096790892124955e-5	9.580698361884893e-5	0.5245406033317404	2.4748891808462923	0.4798462683661055	9589	4
cg27090409	15	46589259	4.10222433745938e-4	5.316580028834476e-4	0.4403568138025281	1.7412193917922578	0.6278089960534532	9704	4
cg27090492	15	43662934	3.116186271128028e-4	2.1747333668177432e-4	0.1518849939566956	1.7339363407031758	0.6294155126068731	9706	4
cg27090594	16	3077878	-5.419104583046749e-4	0.003605362788245684	0.8805225869665916	0.8696265443696609	0.35105871768179	1326	2
cg27090678	16	85514649	2.0377817550602787e-4	4.905869516076914e-4	0.6778664792875213	6.596160452966471	0.0859463467118016	9704	4
cg27090727	3	161884911	0.0023960191536179947	0.00100758058078043	0.017407175780077513	0.3338336203406224	0.8462700094669018	5734	3
cg27090784	5	147862681	1.918289615155597e-4	0.0018400686840162892	0.9169701790397995	2.934560295242213	0.40182512737565695	9698	4
cg27090975	19	15514521	5.692420009520877e-5	4.2494640298747373e-4	0.8934372193018543	2.4981385691210733	0.4756275795156078	9703	4
cg27090985	10	75173853	6.605870826579471e-5	1.6254404133349656e-4	0.684445059378757	5.736415670940146	0.12516259576809016	9680	4
cg27090988	3	9789110	8.47202063252085e-4	6.456776947139493e-4	0.18948202796703845	0.9796369163059995	0.8061790550066812	9704	4
cg27091100	19	36128359	-3.1296977290022545e-4	4.571632766790515e-4	0.4936021746922983	2.318918065975534	0.5089063989863463	9702	4
cg27091233	6	31620917	5.6997002731069375e-5	1.2742403370330556e-4	0.6546571500039996	5.768899093159074	0.12341139722019037	9705	4
cg27091343	6	30130226	-5.248023511190791e-4	8.353654770455247e-4	0.5298527333989016	0.28901580266795523	0.962080898402574	9700	4
cg27091380	10	101292662	-9.367022782305583e-5	2.2837867138166554e-4	0.6816936175302912	0.12330866879526961	0.9402078281325912	5809	3
cg27091422	4	30716343	-0.0023955079969913084	9.396794458538651e-4	0.010794494199461704	2.6280715891298323	0.4525894746154837	9696	4
cg27091617	4	6114699	-6.346707523369692e-5	7.926833088814055e-4	0.9361846702366382	2.25730472166539	0.5207494945998138	9696	4
cg27091642	19	1816368	1.3978696433827148e-5	3.89006515179657e-4	0.971334705868392	7.353751157317206	0.06143771282006779	9706	4
cg27091643	12	64977593	-4.4884301510827497e-4	3.0308172894304023e-4	0.13862506046090967	1.1617889455422927	0.7621827192020741	9704	4
cg27091703	8	95487428	2.806624672767298e-4	2.7284369652908375e-4	0.30364107414901464	4.302340107820041	0.23061334917910303	9700	4
cg27091763	16	67281519	2.844496698418904e-5	1.3310413409866375e-4	0.8307774166177901	7.503950109011493	0.0574570435983441	9705	4
cg27091787	3	50360690	0.0013859449007064461	0.0010175765489333702	0.1731961356153098	2.468511625466259	0.48100862473759104	9702	4
cg27092035	5	175792880	3.920865124168666e-4	2.508405215047656e-4	0.11803123833104912	2.387290895889345	0.49600480310974787	9688	4
cg27092038	15	81078986	-7.084995579670193e-4	5.591770410104721e-4	0.20514106439935684	2.572486655706995	0.4623334204744353	9703	4
cg27092191	16	31884699	5.222062922058102e-4	0.001254739921421326	0.677273260028052	1.5274481536738327	0.6759499535046953	9674	4
cg27092248	3	11178798	6.2384686664117e-4	4.263228260495238e-4	0.1433797421382009	5.393550296097351	0.14514594634867206	9701	4
cg27092297	6	31116343	1.6694544352234772e-4	3.847860130896142e-4	0.6643859864341863	2.4263801644493164	0.48874285574037046	9706	4
cg27092594	2	227517346	1.7902222858156732e-5	3.058972134303611e-4	0.9533315211465032	1.0949345087597768	0.7782970520318127	9697	4
cg27092605	7	93357562	7.286390615285185e-4	5.42436395489812e-4	0.17918424950697043	3.0188511531933067	0.388727821386838	9699	4
cg27092694	6	30688037	5.0199820900716243e-5	9.195304608191559e-5	0.5851148446690546	2.075554932253712	0.5568739754013305	9657	4
cg27092704	3	153066830	-3.255639926039327e-5	3.557444022653207e-4	0.9270823822630864	4.027972398374631	0.2584594152886731	9704	4
cg27092705	18	48556386	3.02935543528367e-4	2.1184635762319402e-4	0.15272345158691	2.5133035984416288	0.47289162225947967	9702	4
cg27092752	11	119227298	7.26467022527274e-5	1.8159503499410158e-4	0.6891212779932007	1.4700333776200807	0.6892036783584365	9695	4
cg27092787	8	144513057	-2.318024867463442e-5	2.3519341548250335e-4	0.9214890295771737	0.6937584660712304	0.7068906921461192	5808	3
cg27092808	10	46089769	-2.2088322743364565e-4	1.6999738768277685e-4	0.19382965038019906	1.0543546052030375	0.7881028858928067	9706	4
cg27092857	5	87990591	-0.0012989765477340724	8.981202924975718e-4	0.14808521921087034	5.382565150128927	0.14583369615001268	9670	4
cg27092869	2	24345320	5.561665063855681e-5	5.810822911561713e-4	0.9237491700904334	3.1331887477417673	0.37154245168230715	9705	4
cg27092935	7	100744067	6.810994172566416e-4	7.994599828275374e-4	0.39424220149361483	4.212325021285687	0.2394308102284488	9683	4
cg27092975	11	70805455	-8.419229859273018e-4	4.2754763625811766e-4	0.04893115434176373	2.564369358952736	0.4637703257955339	9701	4
cg27092986	12	7858592	1.551561515970131e-4	3.1848758945095826e-4	0.6261410835346273	1.686678501464314	0.6398995198674067	9700	4
cg27092995	16	88826522	-1.8763886429499125e-5	1.7049853895580926e-4	0.9123672923534973	6.502403195651392	0.08956777605981503	9524	4
cg27093000	12	112563698	-5.426224253815538e-5	9.860977060504076e-5	0.5821325002714999	2.942742777626307	0.400537621621712	9569	4
cg27093143	19	36360605	7.773560840555389e-4	5.088804306904339e-4	0.12661659877111384	6.911466304364277	0.0747738221704368	9698	4
cg27093242	3	32927448	-2.234751588101088e-4	4.267356566498106e-4	0.6004974930418298	5.3155142798196735	0.15009885493118472	9703	4
cg27093273	18	5892213	-0.0029936855102045985	0.0020780577333159005	0.14969288608679945	0.6147258113460153	0.8930531154075895	9706	4
cg27093361	17	74908599	-4.7171876655143505e-4	6.537333125490395e-4	0.47055473079203197	2.091776835745943	0.5535781560790907	9706	4
cg27093376	17	5185073	-8.023621450328679e-4	8.206601249451355e-4	0.32822106945916035	2.912432549679066	0.4053243355214683	9704	4
cg27093379	12	78924937	3.379414829804197e-4	8.930193422576075e-4	0.705114368356058	3.039398980039785	0.3855904288752414	9705	4
cg27093403	12	25083077	-1.179688451062354e-4	4.3350706448017583e-4	0.7855246034743872	15.417999340634884	0.0014921401416691119	9704	4
cg27093425	17	79191690	2.365195147626837e-4	2.3701532536313472e-4	0.3183239202559084	2.0849191758356085	0.35258639734244795	5790	3
cg27093546	12	25404596	-1.069789409747643e-4	6.235780765154205e-4	0.863786121679466	1.252562230165415	0.7404272523478921	9700	4
cg27093605	15	78560514	-7.080035742198383e-4	4.800979683634561e-4	0.14029147921471352	3.7715633856630912	0.2872111576213671	9703	4
cg27093637	11	5410452	-2.802924578446691e-4	6.70131696395573e-4	0.6757535686088051	3.9832225475947065	0.2632815000631106	9694	4
cg27093817	16	89121623	-3.841514430239833e-4	5.083091358703177e-4	0.44980285899798345	1.1613389536301024	0.7622909637243798	9703	4
cg27093871	16	67011242	-1.990841803192324e-4	0.0010197842196454647	0.8452192602213828	2.8111583107534455	0.4216663529503964	9703	4
cg27093918	16	69564625	7.810838236870355e-4	9.670580627128227e-4	0.41926864669632535	11.922435442502275	0.007653642357627551	9696	4
cg27093949	7	107771400	6.98006635160494e-5	6.834917441104387e-4	0.9186585386165178	2.787656686844955	0.4255358790359584	9688	4
cg27093989	2	102314611	-1.1423465155336662e-4	2.4058531272048384e-4	0.634915473846662	2.2275562248905487	0.526541068878351	9693	4
cg27094076	7	50132541	2.915177689153377e-4	6.77236307212642e-4	0.6668668266550232	2.731293747170686	0.43493541878717007	9705	4
cg27094117	4	120988415	-1.7000677770289384e-4	1.5182710809009866e-4	0.2628248782597483	5.3298508795153055	0.14917709840805146	9597	4
cg27094166	5	148931083	7.008333066257474e-5	1.3052407137340876e-4	0.5913104581192113	2.993571133913182	0.39261744339703664	9680	4
cg27094173	11	73371753	5.954184592029201e-4	5.255036415254749e-4	0.257196007054775	5.799881970393622	0.12176285952504039	9664	4
cg27094188	1	36348278	2.2970259296138093e-4	4.6010584371930215e-4	0.6176113111407631	1.131910709368678	0.7693768271066902	9705	4
cg27094229	4	82256560	-1.0587593877460639e-4	5.415432764254783e-4	0.8449954259225689	2.641462979982192	0.45026687411627714	9702	4
cg27094376	16	3639688	6.98501152994447e-4	5.457586733801737e-4	0.20059021572003496	2.4012382587195225	0.49340416286360017	9702	4
cg27094516	6	31671391	-2.1084894973468467e-4	2.8800512835317307e-4	0.46410669620771283	0.3340509084501966	0.9535022175684496	9683	4
cg27094698	5	109141399	2.0509432975324686e-4	8.075542470990438e-4	0.7995189476475771	2.3309755981074964	0.5066127910276537	9636	4
cg27094834	12	78007586	-0.0017689792358953106	0.0012831562961996923	0.1680133164699552	8.222805854958517	0.0416245640133258	9671	4
cg27094848	11	111322012	-5.077080772024581e-4	5.825445083787433e-4	0.38346196433460505	4.583843018046601	0.20493249864369062	9698	4
cg27094856	19	41732589	-2.8136389191857808e-5	2.742928156766525e-4	0.9182979598885777	0.6191797379076678	0.8920279143421909	9704	4
cg27095035	17	48623891	-0.002160753874992641	0.0015908211352749556	0.1743801690714796	4.266007230086683	0.23413583913698652	9706	4
cg27095222	11	88090861	-1.1830418412208768e-4	6.352766252039919e-4	0.8522685732464336	0.43640247825880657	0.9326240652770994	9664	4
cg27095388	14	22615871	-9.882600469445007e-4	5.550437338386353e-4	0.07499279099975284	0.5840420011806866	0.9000756763871682	9703	4
cg27095527	3	12329080	3.252642969428245e-5	3.668929972489321e-4	0.9293571123339204	1.8571429901600722	0.6025796173758259	9494	4
cg27095592	8	8580746	-3.757863715008341e-4	6.880772700734617e-4	0.5849698545094975	1.6777975607951436	0.6418811345774088	9692	4
cg27095847	6	160221218	-1.4787887989065277e-4	5.485104035643189e-4	0.7874673339234216	2.1188973430101106	0.5480991728585695	9653	4
cg27095910	17	33905781	1.9281718194638317e-4	1.5886945541067755e-4	0.2248687391257755	2.668714676545892	0.4455701151092406	9701	4
cg27095915	6	1624442	0.0036119613674281273	0.001572940948119187	0.021658114104797895	0.9836643412986621	0.8052046194488437	9695	4
cg27095984	13	21652115	-1.7358196361556396e-4	3.7477250282441383e-4	0.643245227036009	3.142310285850245	0.37019989161265127	9701	4
cg27096043	13	113425199	0.0017744116408400252	5.75601028271098e-4	0.002051242316157631	2.7756937656655207	0.427516801678362	9702	4
cg27096087	12	120222488	-3.301513203007479e-4	4.040885997477248e-4	0.4139129645921408	1.8826515802624615	0.5971162385712567	9699	4
cg27096172	7	158350433	7.662136064116201e-4	9.574981324921603e-4	0.42358065137878637	1.6102553525125283	0.6570667293524448	9703	4
cg27096232	4	3287777	-3.444445803792781e-4	0.0015095217135841857	0.8195053224333396	0.15302454680916663	0.926341544854489	5809	3
cg27096253	19	42807066	1.2949061580190394e-4	2.895902447768086e-4	0.6547659175196624	1.435660082529603	0.697197508721495	9700	4
cg27096255	4	170712963	0.0014844094236668118	8.882978890516918e-4	0.09470752529504545	2.0996107813912124	0.5519915089290623	9690	4
cg27096292	16	89422212	-7.781395582310985e-6	2.3307508791938479e-4	0.9733669425060388	0.5263485142987065	0.9130657772501214	9704	4
cg27096298	5	92904875	0.00429432285474747	0.0021700442565289364	0.04782611032929229	0.5945925854504613	0.8976691540925702	9699	4
cg27096416	7	140599947	0.0020844200361636914	0.0014758690883655897	0.15785165111370453	0.07644225665683908	0.7821779380534044	1335	2
cg27096572	18	73141041	-6.933029178385486e-4	9.882364219900794e-4	0.4829562722134134	0.9586897966525937	0.811246365293741	9647	4
cg27096740	4	3617603	7.632904543883979e-4	6.49234882951262e-4	0.23972401298728388	5.218451897960476	0.15648231322764358	9705	4
cg27096759	10	101770090	4.7498427223700016e-4	3.1495849072512346e-4	0.13153269514151827	6.6207338331312116	0.08502075287522956	9686	4
cg27096779	7	15726466	1.387728880846631e-4	2.598835308570586e-4	0.5933546252121584	0.06306795457094706	0.9958663878326501	9637	4
cg27096807	3	111442336	6.623767694475726e-4	5.59124419239471e-4	0.2361487663411683	0.6925040865736867	0.8749656316387979	9702	4
cg27096981	4	124317819	4.6911931908199424e-5	2.208736333326327e-4	0.8318007349370209	10.491654747032083	0.014817614791315513	9697	4
cg27097018	6	6320614	1.8249560425964446e-4	2.5913328008879524e-4	0.4812747151361621	5.315373310615971	0.15010794506178768	9701	4
cg27097034	5	131309814	-1.9880587467825382e-4	4.967956480847726e-4	0.689026624281837	2.765141790730061	0.429270391221785	9705	4
cg27097386	15	96400610	-1.7215705806362987e-4	0.0011723672300416156	0.8832538314492556	0.3683795356598093	0.946694218732354	9702	4
cg27097542	16	11706435	1.7477340594228345e-4	3.819899641894159e-4	0.6472872517503816	1.4936676408683096	0.6837326048834923	9704	4
cg27097575	10	1445317	7.239893409610277e-4	5.441949568272406e-4	0.1833911314627886	2.7638865130521055	0.42947939428964993	9704	4
cg27097622	11	32932059	-8.455075043440301e-4	6.505389311369348e-4	0.19370272699103763	7.796554944788057	0.05040885337374098	9696	4
cg27097660	16	75241082	-2.0875249762333426e-4	3.9254695203457457e-4	0.5948715306940193	1.9958555934736641	0.5732673370478132	9705	4
cg27097762	14	21923087	-0.0012278498186239905	0.00100067210166187	0.21981314474088506	5.413645114201046	0.14389580130147162	9705	4
cg27097846	12	53443485	-2.080339255426623e-4	3.965012539753644e-4	0.599809787946462	10.856043185902028	0.012530325719200713	9703	4
cg27097923	6	83071433	9.57090937678056e-4	8.145342628868883e-4	0.23998824283582285	8.19938043313919	0.04206591448459038	9702	4
cg27097962	14	105780695	-2.563463165470376e-5	1.350421800139948e-4	0.8494448151374515	0.5542653825435973	0.9068176585614423	9634	4
cg27097973	13	24486258	-1.710978556686961e-4	9.342314889829e-4	0.8546859027888064	0.8329950018980006	0.8415598657562786	9553	4
cg27097992	14	104800950	-7.729657050229428e-5	6.073542746170212e-4	0.8987285385382797	0.053453218174476014	0.9736273860216902	5796	3
cg27098470	22	42828411	-2.680375310271191e-4	5.610108251986627e-4	0.6328096156158981	6.0997610915213265	0.10685623034744922	9696	4
cg27098620	7	2153671	4.6037840389920537e-4	5.64591014240707e-4	0.4148323463599203	0.3479788843897956	0.950766177278452	9705	4
cg27098685	3	151867537	-0.0010031421373286522	0.0030424321518159694	0.7416136742708765	0.5300131758668158	0.912249867988894	9698	4
cg27098804	11	60776124	-0.0021875932647063084	0.002421965547442984	0.3664035490626178	1.2201663595501187	0.7481717600254368	9705	4
cg27098807	5	176883647	-1.7623145148437633e-4	1.7632366016429382e-4	0.3175636518262115	0.7394803006931727	0.8638807998378639	9705	4
cg27098900	6	33245128	-4.299976783240279e-4	2.418153868004579e-4	0.07536995548414863	2.3107737694424086	0.5104600814665993	9625	4
cg27099086	6	32940443	3.3002218008878413e-4	2.0908158489803632e-4	0.1144651733010298	1.3490598226641493	0.5093958255374418	5804	3
cg27099088	6	167718461	-3.601997980707598e-4	9.596425272870466e-4	0.7074017539666544	5.671008570336138	0.1287607550501471	9703	4
cg27099159	21	34914548	8.658595258589573e-5	1.4705191041527234e-4	0.555987289639355	1.8969012194777877	0.5940784390945698	9705	4
cg27099166	4	71767693	3.5709687798314327e-4	1.9323565522918755e-4	0.06460429896258535	1.5131493329700096	0.6792388134905509	9655	4
cg27099262	12	20263199	-8.860038259525108e-4	7.738985933389803e-4	0.25226807549950386	16.006287134724076	0.0011306236097435032	9700	4
cg27099274	9	104249548	1.1050072101582964e-4	2.3495270886587967e-4	0.6381332119301141	4.616301428455294	0.20214811473360672	9683	4
cg27099277	6	166779349	-1.8741023536921725e-4	8.790274456879948e-4	0.8311695628400078	4.279861877763637	0.23278683544671047	9623	4
cg27099293	10	71895572	2.0245922612926662e-4	5.066797970769842e-4	0.6894657256550453	3.2949299759990693	0.3483489212845659	9701	4
cg27099358	16	1118909	-5.361479767709621e-4	8.933141332008107e-4	0.5483872506420836	2.860833594388101	0.4135832812570884	9705	4
cg27099373	17	8059774	-2.4273169065089833e-4	1.3429490052776827e-4	0.0706917116259384	6.192062805149657	0.10263080772966374	9670	4
cg27099455	5	132201840	-4.95066130045981e-4	5.179687285818299e-4	0.33918146444480857	1.2767014715630067	0.7346728365048522	9705	4
cg27099493	6	31596003	3.3899199441337214e-4	4.877539346579863e-4	0.48705143439913434	1.0872269455356056	0.7801584103513115	9704	4
cg27099497	7	158269297	-8.667357646771183e-4	0.0012901554000996688	0.5017064061026498	4.094252470859084	0.25146478010701734	9697	4
cg27099500	14	65170728	1.422187159340569e-4	2.8644577113246623e-4	0.6195456505210755	0.5367856321532181	0.910738552857137	9669	4
cg27099511	16	88729703	2.570933411844615e-4	1.5093649052694665e-4	0.08850795424171404	3.5582173478645416	0.31328965047492097	9683	4
cg27099625	3	186524306	-1.1983562167965705e-4	1.7103295601099546e-4	0.4835164262527947	2.6732182475723287	0.4447977754930989	9688	4
cg27099726	14	105103033	7.600850627928904e-4	5.170345606237633e-4	0.1415385715987324	1.2434348136819284	0.7426067934544169	9705	4
cg27099880	7	74021938	-1.0943915107995902e-6	3.144444178005113e-4	0.997223050314627	1.7101042768578285	0.6346897249866896	9638	4
cg27099978	3	48673001	7.981983679676922e-5	1.2063384756714559e-4	0.50818252854127	2.9362354978841014	0.40156125291864564	9637	4
cg27100022	11	107800031	2.797443118818307e-4	6.905339477033737e-4	0.6853944162900418	5.745166862539536	0.12468849968504538	9699	4
cg27100123	18	61636779	-5.633259496106081e-4	4.0977593091331597e-4	0.16921919024450247	0.8184936212367924	0.8450386810200887	9706	4
cg27100140	12	122129167	4.010691765007597e-4	4.0674984399442413e-4	0.32411642778889505	0.9155753952314134	0.8216675735698535	9706	4
cg27100149	18	77196899	2.1817662782968317e-4	2.556152270333835e-4	0.3933625025538982	6.4436407304356855	0.09191187087911243	9693	4
cg27100236	8	11561458	-5.185601581781519e-4	4.185049471817121e-4	0.21531671501043068	1.8092245435208079	0.6129296320255229	9669	4
cg27100266	6	28876160	-5.242795564697778e-4	5.973431210957073e-4	0.3801142695927273	4.3775421847287515	0.223476804148812	9697	4
cg27100316	1	151735804	1.9707139158867387e-4	1.4635478997191394e-4	0.17813104377378333	1.1188052661858559	0.7725364665533059	9705	4
cg27100370	19	1082612	3.0513555400417386e-4	5.271851984399539e-4	0.5627231568320952	4.886486506924173	0.1803003802736217	9693	4
cg27100471	11	794834	1.7177393225065112e-4	3.3789150428085676e-4	0.6111938290383284	5.099371385453931	0.1646636306785808	9695	4
cg27100511	14	105927968	6.663935796536887e-4	4.2192602239103893e-4	0.11424237075439142	0.5152625293092281	0.9155257315046137	9701	4
cg27100547	16	3779271	-4.874018009862856e-4	4.152408848255644e-4	0.24048281417581863	7.6741547648148725	0.0532485398720362	9702	4
cg27100760	8	10708248	1.4863404030202774e-5	1.7249867637079912e-4	0.9313349970186992	3.4590805467036736	0.3261081441069234	9701	4
cg27100806	3	180630217	1.0388771033931946e-4	2.4409646076833656e-4	0.6703985740477263	3.0959970923329054	0.37705982736114374	9655	4
cg27100814	3	88108185	1.1390910807881553e-4	1.290474125227217e-4	0.3774027499794231	8.593786149586164	0.03520889138196027	9600	4
cg27100990	7	82073012	8.299989772190241e-4	7.74211054663519e-4	0.28369408489859743	2.9808969449901705	0.3945798789170796	9698	4
cg27101004	13	113174225	-3.405819297714858e-4	3.4732562851388053e-4	0.32679796223440405	1.3029069162157754	0.728442916199009	9673	4
cg27101023	17	78811681	7.072710594959545e-5	3.167219158131857e-4	0.8232944047821398	0.19654778055291589	0.9781446707265286	9694	4
cg27101034	5	60137757	-2.7719306634646626e-5	5.693116697644469e-4	0.9611670151799527	2.247316505748838	0.5226887234140926	9703	4
cg27101095	6	166221520	-0.0021001713055411376	0.001236126380075003	0.08932031373988533	0.10964131005440275	0.9906558464314529	9703	4
cg27101112	19	10426802	3.007218964468222e-4	2.5744177259636424e-4	0.24275991018345844	3.414465566465925	0.3320262592875657	9696	4
cg27101125	19	17392770	-1.7201637264153207e-4	1.7622481569766105e-4	0.3290055481206877	3.247307949657046	0.35504398441184387	9681	4
cg27101153	11	101897549	-0.0013650896992545424	0.0018867907862775014	0.46937387206170417	4.5406506642730005	0.20869287529403457	9679	4
cg27101157	17	62340122	-1.5446581238252004e-4	1.8788682393520558e-4	0.41100770515650814	0.5038102320684993	0.918053526420393	9704	4
cg27101428	11	119599617	-1.643937788706202e-4	3.4760481662581444e-4	0.6362610007275303	3.0149466967377596	0.38932642559772174	9691	4
cg27101452	7	150145374	-3.7351113547448757e-4	3.1825889908065365e-4	0.2405521440618921	1.3327547067693977	0.7213702306290031	9676	4
cg27101602	12	124090996	3.291121963493949e-5	3.934070996670277e-4	0.9333292232814758	2.282302321777353	0.5159197882066748	9702	4
cg27101633	8	48427018	6.896263687350064e-4	7.092831740674783e-4	0.330908098387916	0.4144774137464368	0.9372358274389172	9606	4
cg27101654	11	68214299	-1.4354414434256682e-4	2.287400424064346e-4	0.5303035539175095	2.1630875308460604	0.5392555231174834	9533	4
cg27101802	5	172638210	0.0014336934594695336	6.303376844475578e-4	0.022936856140820867	0.6729599280671447	0.8795448542922413	9705	4
cg27101883	5	124627753	3.2076382678439616e-4	5.497710919731395e-4	0.5595905499615503	6.10385504228093	0.10666533681506664	9705	4
cg27101899	17	19368130	-3.7235826266344117e-4	5.230490972297719e-4	0.4765271635100815	2.2277918016847096	0.5264950182959782	9703	4
cg27101914	11	127812834	6.24257627056847e-5	7.519190836482411e-4	0.9338341136341528	3.0980496706433573	0.3767535097505881	9685	4
cg27102141	10	131843798	0.004106594052990151	0.003283560505173331	0.21106118761850434	1.7508796759013585	0.6256819435679306	9690	4
cg27102295	12	6833456	-8.043930425608417e-5	2.2939388548451253e-4	0.7258432924982166	6.155889863309135	0.10426731634530703	9604	4
cg27102297	16	88966903	-2.3936443192072504e-4	4.0132025125292134e-4	0.5508796923515491	0.12931831668848204	0.9881006682665726	9696	4
cg27102332	2	85830265	-9.310415394156007e-5	1.6365530990312084e-4	0.5694213175698302	4.294082960272092	0.23140958071811413	9705	4
cg27102350	17	38501677	-2.3721715549167074e-4	4.520330299029677e-4	0.5997372713909904	4.456191088424789	0.21623138764822583	9704	4
cg27102469	12	125600732	8.961909541402535e-5	4.823897598611575e-4	0.8526161091782897	2.0740700518279374	0.5571763540800845	9695	4
cg27102629	10	76573155	1.8364232326972658e-4	0.0010633842320078404	0.8628902994286604	1.7555112577559866	0.6246636969519298	9704	4
cg27102649	17	1665172	-4.265494356433932e-4	7.933133471836294e-4	0.5907973667046669	0.796038652060192	0.6716490472268795	5804	3
cg27102691	8	123580497	-7.271170690455411e-4	8.767611974814841e-4	0.40692240638416116	1.0554555399616783	0.7878366855540568	9642	4
cg27102864	16	58535418	-3.165467654144246e-4	2.7990725322549805e-4	0.25809770554302375	1.3684811523807443	0.7129392666657655	9706	4
cg27102995	7	28221194	0.0011262443280337488	7.015854727730019e-4	0.10843119515616302	2.1649435810295152	0.5388863585931405	9677	4
cg27103083	16	1307660	2.7201112278406525e-5	0.001159673991204508	0.9812866738902876	3.554097123642129	0.3138133855858166	9699	4
cg27103130	19	49926748	-6.969330824321137e-4	0.0012456996858194443	0.5758401896802212	1.7354902516587505	0.6290725381029101	9705	4
cg27103296	7	121940951	-3.0768196331764893e-4	4.604183728422952e-4	0.5039637860875764	3.9227395470375077	0.26992862664591727	9703	4
cg27103348	21	46321529	-3.6592326119322616e-4	5.292213546709307e-4	0.48929091693633847	1.1305356409902676	0.7697082377891813	9665	4
cg27103436	3	96495374	-2.3920159844665424e-4	5.576678026210704e-4	0.66797266925532806	3.4300782929755056	0.32994460055668456	9673	4
cg27103585	22	17955274	-8.291674186005599e-5	6.688257969017517e-4	0.9013361778762005	0.7368096965038085	0.8645136547687594	9706	4
cg27103591	12	124809023	4.740799490301563e-4	4.1489027533069163e-4	0.25317835492986546	5.094669544042955	0.16499478647186608	9704	4
cg27103603	3	39544721	0.0011162389480650287	5.453717755510983e-4	0.040682769351803066	3.4269094704959953	0.3303661724939343	9703	4
cg27103616	6	37626335	3.743496332650028e-4	4.189669143001345e-4	0.3715860285136705	2.3662905668644756	0.4999404674430117	9687	4
cg27103642	7	158272547	-3.438444917149205e-4	2.039802617659997e-4	0.09185835423817303	2.7777803323970778	0.42717074364460006	9681	4
cg27103680	2	86423081	1.3224802599175469e-4	1.4512593468933354e-4	0.3621563397547478	0.8851176913870616	0.829017686380392	9704	4
cg27103685	20	47895131	-3.665840894423494e-5	1.342495649581181e-4	0.7848058186676908	3.0449271742420976	0.3847500264129748	9705	4
cg27103801	8	91000593	7.837784275494923e-4	4.5726039295537974e-4	0.08651502502200242	0.1999270390105098	0.9776010753030538	9700	4
cg27103937	19	348210	-5.480245326095012e-4	0.002024588504145555	0.7866337729549218	0.22545401779140334	0.9733791708761473	9704	4
cg27104117	17	27276789	2.992324227771748e-4	4.608357470466888e-4	0.5161279774949794	6.7779562531750575	0.079322097828219	9703	4
cg27104173	7	157744316	-1.2871962682376315e-4	2.6605759935464685e-4	0.6285252533984306	1.1912589092482408	0.7551015408096157	9629	4
cg27104271	11	74862127	3.5436666935646094e-4	3.083574777056451e-4	0.2504705048201296	9.633109285078081	0.021956660951053086	9702	4
cg27104275	5	159505971	1.7544862256545476e-4	3.256873614408516e-4	0.5900920917803095	2.0530810647194224	0.5614629405484467	9696	4
cg27104413	3	101044447	-7.087240473045859e-4	6.899956995361566e-4	0.30435327366929565	2.6902154758980776	0.4418926334699513	9684	4
cg27104448	11	31870646	-2.584053835496343e-4	0.001776241339343099	0.8843328861627229	3.400647119850782	0.33387829619802845	9529	4
cg27104604	2	18833621	1.961283586188512e-4	9.035314529126607e-4	0.8281548400528389	2.098191434696278	0.5522787350670325	9606	4
cg27104671	12	48919471	-3.5077960953279426e-4	0.0010120179759670613	0.7288813187317578	6.856615569283925	0.07661109271811782	9704	4
cg27104695	3	15345841	-2.6221926150614595e-4	0.00198568276160618	0.894940819014651	2.309159440037101	0.5107684728239977	9705	4
cg27104822	19	10698084	-4.071640135782224e-4	9.604442700793093e-4	0.6716146820755058	3.9077335057563127	0.2716011524504593	9671	4
cg27104869	10	75936335	-8.403348050828658e-6	9.295414935951407e-5	0.9279668523832745	0.4993277458247617	0.9190390781281271	9672	4
cg27105094	2	133038836	1.2699889014196265e-4	5.98371549488235e-4	0.8319191338834828	0.08312992523996224	0.9937820133170614	9702	4
cg27105123	19	55582635	4.6207103056056324e-4	0.0030609646448820824	0.8800104116653867	5.362085271130639	0.1471241251896614	9696	4
cg27105183	17	71898861	8.827552083943979e-5	0.0010854943430867437	0.9351851825720338	1.000680250443899	0.8010873562147812	9703	4
cg27105205	1	154934396	-1.0738535260401488e-4	1.4663426347397113e-4	0.4639643327771404	2.2835285579483484	0.5156837402140229	9678	4
cg27105218	16	69777450	-2.482929954299642e-4	3.550086868354924e-4	0.48430222888380725	5.730178526792834	0.12550154022308663	9706	4
cg27105224	19	7587465	-4.800403280373863e-5	2.460420144862314e-4	0.8453107306506781	1.7486383846208193	0.41714591917651883	5807	3
cg27105446	14	23504664	0.0012019837052611735	6.43324266129883e-4	0.061707063151348045	4.622328702777958	0.201634959951662	9706	4
cg27105465	17	40337623	8.017514532298331e-5	3.2537926873349004e-4	0.8053685776464707	1.3218431487337143	0.7239528554802189	9704	4
cg27105478	5	60628018	-2.83694195663442e-4	1.2244837210267185e-4	0.020512044545043535	9.67118820552946	0.021578240710821216	9618	4
cg27105577	6	31632477	2.8942869780312935e-4	6.894385875015471e-4	0.6746290441596796	2.1309804883849215	0.3445588953575097	5131	3
cg27105619	18	25570145	-2.986559815374274e-4	5.70847571311608e-4	0.6008490599120768	0.27946307423364686	0.9638434841494612	9698	4
cg27105630	8	38126556	1.0947221700423441e-5	1.8967430656487773e-4	0.9539749352005548	11.67638502061235	0.008578085951485003	9696	4
cg27105827	18	55862577	-1.3797659572362424e-5	1.263144131296514e-4	0.9130179549126595	7.681548714886144	0.05307267370546756	9703	4
cg27105990	8	118075340	0.0020094949842244746	0.001793296590110029	0.2624755421075022	1.2896459314164102	0.7315932088489969	9703	4
cg27106204	7	40905203	3.34421126121028e-4	0.0012614027156397354	0.7909182187758734	4.866495956228717	0.18183808490245074	9703	4
cg27106233	10	74033853	7.844009811308416e-5	1.2739757933014528e-4	0.5380852389974533	1.9350696331239237	0.5859920014276057	9699	4
cg27106290	5	22853901	2.9650336981498575e-4	0.0014874967249586854	0.8420042728506272	9.608961899764097	0.022200000005179268	9569	4
cg27106356	16	11363968	-8.672787374309352e-4	5.337228262985086e-4	0.10417088509425151	4.803254652246844	0.18678385042493056	9706	4
cg27106476	2	47319	0.0012749166591570487	6.037938606604274e-4	0.03472851573427794	2.622860711397059	0.4534958569683221	9702	4
cg27106513	8	54790372	-3.4887131597295104e-4	4.3356752884114497e-4	0.42102007749880516	1.5661623358460197	0.667086383866591	9701	4
cg27106673	8	1110781	6.434867230601511e-4	6.29947769952256e-4	0.30702131049261244	2.368117683598929	0.49959709742543734	9696	4
cg27106713	19	11033958	-9.46981788421523e-5	4.57890568295671e-4	0.8361551240654496	1.4614838104463987	0.6911879435332752	9702	4
cg27106726	19	1104511	-2.1795474828102847e-4	1.9188743051063285e-4	0.2560206334119846	4.244513031457986	0.23624290143480925	9690	4
cg27106802	6	99395315	-9.646177411527265e-5	1.8784440027253696e-4	0.6075879307028773	3.7775233918765565	0.28651138431652434	9703	4
cg27106950	16	11367916	-4.289437615363826e-4	7.290248097540947e-4	0.5562771264788114	2.0507286324751073	0.5619448221181359	9701	4
cg27106959	12	119474851	0.0015642157107724937	0.001466743689136244	0.28621814297876313	0.13018993615949392	0.9879832808421385	9704	4
cg27107076	2	25050844	0.0018184252215837527	0.0017086658722557631	0.2872214079196291	1.2772329260950415	0.7345463115630873	9704	4
cg27107094	22	37768915	5.496736747953164e-4	7.02254769718544e-4	0.4337875223363184	6.84658645986486	0.07695170674125525	9703	4
cg27107110	18	13619690	2.7564629610617723e-5	3.1451973665636517e-4	0.930162506099349	2.2960281646343765	0.5132822322122459	9698	4
cg27107144	19	3061290	-5.634778297894358e-4	2.9875474764120923e-4	0.059283058634229	6.8103880187407455	0.07819329925589448	9699	4
cg27107171	5	119799864	2.128668679049473e-4	3.985399373236903e-4	0.593260741199229	0.9454427816228566	0.8144498405311273	9682	4
cg27107485	16	2295352	7.304029905939475e-4	4.983233855121036e-4	0.14272434369783787	2.8929219304887868	0.40843084346976416	9701	4
cg27107585	5	172386833	-0.0015906866528433146	7.661109963801129e-4	0.03786495966733196	7.212434932451569	0.06542631103045372	9705	4
cg27107611	19	4756879	0.0029309652611528175	0.0014087103347218191	0.03747036881605258	5.542314427584848	0.13612953779489873	9701	4
cg27107685	7	30590918	-9.688991111209727e-5	4.054433646651642e-4	0.811126721985566	7.411751418188563	0.05986982179004104	9697	4
cg27107893	5	142776274	0.001448	0.00214	0.4986372404953268	0	NA	1085	1
cg27107963	18	76629213	-5.167186487118955e-4	6.662742239162108e-4	0.43802388607484755	0.5480001961662703	0.9082262795972149	9704	4
cg27107970	17	79520734	3.409304768816732e-4	1.8986365887728088e-4	0.07254869165442288	3.5204102505854107	0.318124611805324	9702	4
cg27108047	17	73257286	-1.462155001640586e-4	2.0975981556874146e-4	0.4857642815226703	4.722376483121672	0.19329199003379852	9706	4
cg27108147	4	2401605	-4.2815607465469975e-4	6.25944155350908e-4	0.49396480292455003	0.962976930586995	0.8102094132762613	9705	4
cg27108154	4	96761377	-7.68195666252967e-4	4.593158901916006e-4	0.09443012617189692	3.526217977439544	0.3173776230830137	9699	4
cg27108167	10	121356679	1.7659095345888567e-4	1.5187162086233847e-4	0.24492499954293057	1.0848541934854652	0.780731542396104	9666	4
cg27108362	12	49488554	-6.8984654713483e-5	2.387357554219966e-4	0.7726133634597867	0.9489444371929997	0.8136031547454559	9661	4
cg27108388	21	46929959	-2.771602589069627e-4	1.4859483896019937e-4	0.06215227677600656	1.3557930381146188	0.715929000398163	9691	4
cg27108419	6	30095762	-5.070115472094253e-4	3.283829974927918e-4	0.12259703869140579	2.7111694613087924	0.2577965088503191	5808	3
cg27108424	17	75537017	1.0751902201660068e-5	6.500258499641916e-4	0.9868030085321352	2.5024809220554523	0.4748428920197554	9702	4
cg27108452	3	32822410	2.4919610525664397e-5	2.466328618623023e-4	0.9195192667471399	5.97945618305395	0.11261401551292638	9691	4
cg27108504	8	10123853	6.567690752357401e-4	8.446128801835826e-4	0.4368061878982143	1.8547843747363286	0.603086414958429	9687	4
cg27108600	11	67169173	6.012443740086226e-5	2.974527846523818e-4	0.8398142909621261	0.7889012690863613	0.8521198202302297	9692	4
cg27108629	12	34503503	1.2645617278402564e-4	0.0022214281041020435	0.954604445350386	1.1260934608163007	0.7707790437966164	9703	4
cg27108889	3	128292314	-0.00085994129095521535	7.159439123631285e-4	0.22970100526219067	4.792723698442202	0.18761952572245713	9706	4
cg27108925	5	109024988	-2.8606916985964483e-5	1.6147470239656639e-4	0.8593824284214868	4.45891978404716	0.2159839489119475	9703	4
cg27108949	16	898803	-9.77673837214385e-4	5.809874053225808e-4	0.09241773769522801	1.2787878713644227	0.7341761631241289	9701	4
cg27108984	14	71194075	1.893086536498734e-4	3.1690186483942747e-4	0.5502583003363064	5.187226209397646	0.1585897894928921	9705	4
cg27108998	21	43275314	-4.4586435439362955e-5	4.4670521594759286e-4	0.920493768641835	3.5624820823142995	0.31274836259656624	9702	4
cg27109006	15	61378423	4.193686664640444e-4	4.8499271082384174e-4	0.3872085980698677	0.5684763798868053	0.9036095121043737	9704	4
cg27109030	19	2702898	6.526283357451899e-4	5.037268724963645e-4	0.19511346617289474	1.7291091007059476	0.6304816854628408	9705	4
cg27109043	8	142247864	-5.424696323146517e-4	4.6237832320303687e-4	0.24070920996534342	2.0773568474783963	0.5565071924800667	9705	4
cg27109056	18	10410364	1.0576389139032513e-4	3.948845040776759e-4	0.7888263280614235	1.7545669179791332	0.6248712264559312	9703	4
cg27109057	7	130794910	2.3409408432304823e-4	1.860673905041284e-4	0.208350345525135	3.525030269135253	0.31753025955336384	9688	4
cg27109106	5	141294040	-3.0010472890963267e-4	2.654570286403582e-4	0.2582567810358621	3.072067893464642	0.3806466441069202	9702	4
cg27109125	15	51740698	4.757421923400448e-4	6.035144872111994e-4	0.43052926883580245	2.050723383590999	0.5619458976452775	9704	4
cg27109129	4	74864165	-8.60161042042104e-4	0.001333423098124133	0.5188770594269991	0.6431760528086244	0.724996808356309	5807	3
cg27109163	11	58910237	1.572835994052631e-4	1.9670010522011863e-4	0.42393611924279795	5.599648106180183	0.1327985613334352	9703	4
cg27109238	12	97951712	0.001636094231630683	0.001041727168200056	0.11628506350391235	5.989135672237892	0.11213999628769512	9691	4
cg27109284	17	45681383	-7.303426983729742e-4	0.0011333547390381734	0.5193109910759592	3.588050461158162	0.3095205425130323	9469	4
cg27109461	7	101007603	3.7325450604769144e-4	6.061387037214862e-4	0.5380327430573306	1.252245744457582	0.7405027929284425	9696	4
cg27109482	19	708643	-7.069415188543849e-4	5.083082627368136e-4	0.16429420656500124	2.302364944349472	0.316262576489705	5806	3
cg27109514	3	32544076	8.954550031222086e-5	1.7967437125146634e-4	0.6182186343052318	2.8623476587687557	0.4133389541498046	9668	4
cg27109568	5	82876579	0.0010546217351963265	5.810276834710178e-4	0.06950896977213733	2.2803647815304586	0.5162929265719768	9705	4
cg27109600	2	200332025	3.868438360847177e-4	6.231264093501271e-4	0.534723872075189	2.820225819784274	0.4201812008335119	9631	4
cg27109614	18	19284796	7.711460165438908e-5	9.973157863456685e-5	0.43939129924424825	0.890717085751966	0.8276673927046612	9658	4
cg27109650	12	52473422	-0.0014000926977973801	8.366400258572903e-4	0.0942346397897219	3.7732653139568666	0.28701117527681513	9705	4
cg27109672	14	101191797	-9.582568818778777e-5	5.386640957175071e-4	0.8588053809516987	0.6424357325559339	0.8866525999529197	9700	4
cg27109675	16	67753033	-1.751950845615526e-4	2.6209828015938793e-4	0.5038573707887835	0.46106552620585195	0.7941104170546914	5760	3
cg27109741	7	6545671	4.812548811021995e-4	4.746448355755601e-4	0.3106179216456639	6.9038368404806505	0.07502680555592714	9672	4
cg27109748	7	2150016	-0.0011266339355573743	6.151369339902777e-4	0.06702336814878283	2.4298362895168952	0.48810477368065797	9655	4
cg27109877	18	31158549	2.2063717489146612e-4	3.030162547786081e-4	0.4665300734404819	0.7014032202142049	0.8728738479424365	9704	4
cg27109890	19	23084244	-3.6311842132438223e-4	3.8053696199511037e-4	0.3399690460508362	0.874074980446687	0.8316791721130837	9698	4
cg27109907	16	79110419	-3.0083707805252525e-4	6.231290233004253e-4	0.6292487072566791	3.115801983003318	0.37411310546817966	9700	4
cg27109912	17	38707719	-5.275184098106006e-4	7.787004236152167e-4	0.49813041473359676	1.144310329648175	0.7663895738218179	9686	4
cg27109971	18	267637	-2.5061375156856775e-4	1.6069131728050425e-4	0.11885506466296096	6.055141474779333	0.10895807524718197	9696	4
cg27109989	7	157402673	6.913672292292843e-4	7.040620519940831e-4	0.3261150366030399	1.3817213377504782	0.7098248892042127	9704	4
cg27110054	8	103137274	-7.299925667635274e-4	4.7412200122815625e-4	0.12364022400723847	5.378136252659057	0.14611184849591527	9702	4
cg27110129	4	15683224	5.546800808148984e-4	1.871043611635306e-4	0.003031267848888448	0.8755812521001203	0.8313162543738123	9700	4
cg27110132	16	3661765	2.389413221007529e-4	2.2834850351085575e-4	0.2953815504421065	4.435618861216314	0.10884728539032953	5808	3
cg27110166	10	114866318	4.8595435350604597e-4	6.784427446426553e-4	0.4738190338952419	2.525939092112361	0.4706215424207096	9692	4
cg27110206	12	54750276	-0.0012931794503021148	5.043466642009049e-4	0.010345309221659976	0.6891516095476546	0.8757525854268368	9706	4
cg27110277	8	16860121	0.0013474920289857047	0.001135496038314781	0.23534636413374152	3.5074136170093366	0.31980187170145247	9692	4
cg27110374	17	73327999	-5.762560135617394e-4	6.586002152675883e-4	0.38158974738196405	3.5544716620014256	0.31376574474612223	9701	4
cg27110491	7	48132109	-3.9101013263056816e-4	5.076695460388876e-4	0.44117770270459433	2.2419565854305743	0.5237315804355729	9700	4
cg27110521	14	50570216	-1.3186815437962247e-4	6.338558369401186e-4	0.8351967667842859	4.621660851304297	0.20169176033505642	9702	4
cg27110548	11	63707354	4.5468070730383096e-4	0.0010663951453916078	0.6698370220063462	1.760856827225179	0.6234897422565379	9582	4
cg27110580	3	195463368	2.527517353182201e-4	9.094561668117008e-4	0.7810774193105876	2.8274668117924495	0.4189983274335652	9688	4
cg27110648	12	100378843	-4.934321065466303e-4	3.152583981383877e-4	0.11754370844556296	0.8674463666341179	0.8332757804360555	9685	4
cg27110655	19	48259098	2.527524134032643e-4	3.8222194073477477e-4	0.5084383203314515	4.171682942489246	0.2435122952399502	9705	4
cg27110886	10	99734912	0.0015286221403747631	0.0018534322267210778	0.4095123402473156	0.2408363116679122	0.9707422946973077	9662	4
cg27110938	11	1365461	0.0012117258276949843	6.804668496266692e-4	0.0749570274133903	7.927771152323504	0.04752828378668134	9695	4
cg27110994	4	157892489	2.052543922683434e-4	3.393557964931917e-4	0.5452883827304732	2.243445412424223	0.5234417502243943	9704	4
cg27111150	10	97183248	2.091255756739822e-4	4.787666696011072e-4	0.6622559530334522	2.510397615769813	0.47341493169080806	9695	4
cg27111240	16	3999109	-0.001745972880404584	9.485791343721957e-4	0.06567739555027888	3.1429870476077006	0.3701004481348128	9704	4
cg27111250	4	81111177	-0.00226470390855857	0.002354099092880924	0.3360366771584864	1.1354179822475734	0.7685316461636297	9697	4
cg27111362	4	156895014	6.055499832912299e-4	5.370319802760672e-4	0.2594946125133506	2.622634660705225	0.45353520941498104	9698	4
cg27111444	12	54590808	-0.0019198649910843867	8.892188340967089e-4	0.030846543928365912	1.7468914833658618	0.6265595527699728	9703	4
cg27111588	19	8946053	8.955231579577832e-6	8.545699981448095e-4	0.9916389409192377	5.562682466719913	0.13493721202323822	9697	4
cg27111656	2	228222480	-3.53104732552017e-4	7.269183131743351e-4	0.6271403686848056	1.4571552223989404	0.6921935874692442	9703	4
cg27111678	19	34175384	4.930630154502951e-4	4.5044745922010365e-4	0.27368877608422454	0.5721380219412475	0.9027800445417158	9704	4
cg27111680	7	43314194	-1.0564471344592135e-5	6.042659144913287e-4	0.9860511755127732	7.668686314828567	0.021615531810076263	5807	3
cg27111890	21	43823749	-2.81595942932836e-4	9.666226144994447e-4	0.7708070334508034	2.781648285125401	0.4265298528666858	9705	4
cg27111925	2	45183274	-1.5536457156640416e-4	0.0015181625883950408	0.9184889959627774	6.95705041419775	0.07327939423856399	9705	4
cg27111970	5	139492957	2.1170370145283126e-5	1.8577659631522394e-4	0.9092726204307852	4.263453633432815	0.2343852605449056	9705	4
cg27112062	3	48456733	2.305816560489507e-5	4.2618690132373684e-4	0.9568527736734281	3.3161505921077596	0.3454011013775983	9623	4
cg27112102	18	5629249	-7.322865531770893e-4	4.1445899859980325e-4	0.07725348528615543	6.121280851470494	0.10585644862879894	9703	4
cg27112142	2	28974213	1.5354994873842637e-4	1.8125611685180755e-4	0.39691511820621833	3.0156716403805675	0.38921522319534	9703	4
cg27112146	2	148641953	1.2296505580999231e-4	6.807106092850605e-4	0.8566484371011419	3.3483480499775435	0.3409699855761781	9696	4
cg27112264	19	58400504	3.901265466784085e-4	6.431827082739607e-4	0.5441453850755515	2.7533629051589417	0.4312348640887689	9703	4
cg27112317	16	84495490	-1.172171203528021e-4	2.930050721288494e-4	0.6891185809716647	2.9747193886019914	0.3955393952068064	9673	4
cg27112339	5	14727036	7.668451199131194e-4	4.788954863822051e-4	0.1093152146682849	4.229754212149647	0.2376997565107509	9704	4
cg27112370	7	2354484	4.980082560631667e-4	2.3616243907692344e-4	0.0349659058930323	4.109673842396064	0.24986227490004165	9706	4
cg27112381	22	29602183	-3.50006191739003e-4	2.022555560007836e-4	0.08353837576016436	2.8779949398306046	0.4108209683259744	9702	4
cg27112487	12	31360362	-3.5429472274038794e-4	5.115827458029311e-4	0.4885943386917115	5.862067532607706	0.11851721381531036	9701	4
cg27112525	6	33181014	-1.1959201453357758e-4	3.426987478945229e-4	0.7271108845393317	7.7877912331928165	0.05060717898592973	9703	4
cg27112565	2	51259552	-5.074066009825494e-4	4.3108810948088697e-4	0.2391807887051029	5.356112980777107	0.1475024661664878	9701	4
cg27112570	19	11457043	-1.5063079844943042e-4	1.962294521007019e-4	0.4427095048792232	0.7715571039644257	0.856257392410015	9696	4
cg27112585	11	70378117	1.5529791511242598e-4	9.22934115890484e-4	0.8663744610472353	2.749084493866705	0.43195024101071094	9700	4
cg27112666	6	100050791	3.449562131547565e-4	4.1027812885705765e-4	0.40046768636603125	2.529523601739752	0.469979127840218	9680	4
cg27112742	4	185696749	-7.530049390389451e-4	0.0010333752878531057	0.4661944488899075	0.21129644106830925	0.9757453884779482	9691	4
cg27112795	16	56885517	-4.943489243768079e-4	3.9249528489592107e-4	0.2078487665800556	2.9324023223243048	0.4021652616136024	9705	4
cg27112897	17	5974078	5.715870066563074e-4	2.4051476049483916e-4	0.017477036879132418	5.883165146386449	0.052782131020410294	5799	3
cg27112972	17	74378252	3.1792553972619135e-4	3.5654692558492545e-4	0.3725648116416516	1.789374938499472	0.6172497934041089	9702	4
cg27112993	17	35242805	-6.219525418330498e-4	0.0013379861833377144	0.6420444109362347	1.1307037512468545	0.76966771945309	9704	4
cg27113009	11	66725892	1.8495516628568595e-4	1.8445625663453242e-4	0.3160033332421302	0.5535183207428592	0.9069858109272985	9685	4
cg27113015	6	148829044	2.1957569292552039e-4	6.702524842360582e-4	0.7432130173006679	2.076909391102519	0.5565982570006878	9703	4
cg27113059	18	47088248	-1.5595205444463286e-4	3.036869384068892e-4	0.6075813196597933	1.7358414431107652	0.6289950398323062	9690	4
cg27113153	11	123612418	-6.721324435423027e-5	1.880106495910654e-4	0.7207197670636311	3.2351886427940855	0.3567655202379253	9676	4
cg27113326	7	157454068	8.089703100292282e-4	0.0021074400412962823	0.7010792688321547	1.0384722267981605	0.7919439308125897	9680	4
cg27113347	16	89760585	-0.0010045810778821194	8.056257686206499e-4	0.21241308892126506	1.601421871292194	0.6590674629100508	9699	4
cg27113419	16	58533979	8.773606988806935e-4	0.002691769232540351	0.7444682234295228	1.3892410014477599	0.7080586271551306	9699	4
cg27113440	11	22214386	-2.1602647376072132e-4	6.805627513997095e-4	0.7509224305344124	0.06171694131596668	0.9696127920260095	5805	3
cg27113480	11	33757875	-3.648146455289899e-5	2.149318097591927e-4	0.8652184968373129	6.197763142198407	0.10237517289032708	9695	4
cg27113538	3	195849674	8.342663389688998e-4	6.37327843582449e-4	0.19053212286492605	3.7845354722339293	0.28569004623528915	9703	4
cg27113736	3	157198118	-2.4083632303464132e-4	8.226692884127424e-4	0.7697133520708466	6.104205958298267	0.10664898943259842	9661	4
cg27113856	13	20254907	5.014654720622606e-5	5.64271435990567e-4	0.9291855853090562	0.7552051019660724	0.8601485745885726	9701	4
cg27113929	5	55034148	5.837272617745698e-4	4.943053823304325e-4	0.23764081507067342	10.371159941267095	0.015660854412134426	9705	4
cg27114026	12	51740258	3.4251771265411706e-4	4.8467546396633476e-4	0.47975605584012637	0.6454543386272927	0.8859522585001605	9682	4
cg27114028	12	122217423	7.710193608502721e-4	4.396070335493396e-4	0.07945053448399414	2.28590575915999	0.5152263654468912	9703	4
cg27114094	18	3262035	5.267199078861338e-5	1.4207523554308764e-4	0.7108363431817781	1.2627538801989808	0.7379959537186755	9662	4
cg27114120	20	5296302	2.9571876259137686e-4	0.00103054882013653	0.7741485405352766	3.7591948286141483	0.2886682666461047	9706	4
cg27114428	6	31670682	-1.2410799231627384e-4	1.8788003128097463e-4	0.5088878400936082	1.3727512881543902	0.7119342249896315	9697	4
cg27114512	9	136568145	-8.094229792967226e-4	0.0010610903135129142	0.4455695902427557	0.1702879533292595	0.9822369976340964	9673	4
cg27114640	1	18437320	-0.00118780753098534	0.0011789827863761112	0.31370173864083817	5.5472745398646005e-5	0.9999722640119503	5804	3
cg27114644	2	121344729	5.580824559132173e-5	6.724934380852475e-4	0.9338618378547356	1.1561550021150189	0.7635381933438472	9690	4
cg27114661	2	242255285	8.990910478832566e-5	1.3229682641740072e-4	0.49675690049843857	3.563482911357818	0.31262145576744815	9680	4
cg27114680	11	118799487	-2.0283747661936545e-5	2.8118155048107926e-4	0.9424924448757827	0.12684037540738236	0.9385490240642727	5799	3
cg27114727	14	74227186	6.983470335137426e-5	2.5699587847160757e-4	0.7858260019193739	2.6169305310338284	0.45452913422776997	9687	4
cg27114782	6	109274496	-2.4701339417181035e-4	4.3445648037169577e-4	0.569656623982585	0.31881994862280005	0.8526467240498012	5803	3
cg27115340	11	118016769	4.793734971592822e-5	2.713836752467202e-4	0.8597907751537455	8.01605038735512	0.04568115461024916	9679	4
cg27115419	3	193939892	-3.6618416487163216e-4	4.1001857625257637e-4	0.37180809672173404	3.5709984268888695	0.3116699341249332	9705	4
cg27115548	12	49731189	-1.0228655038801447e-5	1.4024282783033375e-4	0.9418575902444477	0.579999770781561	0.9009953120119994	9705	4
cg27115721	2	16790338	-2.951802171217733e-4	1.512158870753923e-4	0.05093286155517741	1.1815770079892145	0.7574262123163558	9641	4
cg27115788	3	39106258	4.583278594007098e-4	5.490710948955957e-4	0.4038679572938021	1.9882523051903431	0.5748485595468822	9695	4
cg27115821	2	241262258	-1.5058950721574756e-4	4.965115673274662e-4	0.7616650080788465	1.4962762051523648	0.6831300465806451	9638	4
cg27115863	22	37921640	0.0037984093074069202	9.37669466666513e-4	5.102006490556238e-5	4.980453640460554	0.17323403280802374	9703	4
cg27115973	11	2481206	8.615572726366288e-4	9.968451599937913e-4	0.3874319247286951	1.82625191942795	0.6092389545841463	9686	4
cg27115978	16	88643407	4.7502447749534074e-4	4.515133431307577e-4	0.2927665869008468	4.17241399441845	0.243438320379764	9698	4
cg27115990	2	174980524	-0.0011867041883656187	0.001130052827129564	0.2936576099481379	0.8367810500994862	0.6581051716796387	5763	3
cg27115996	7	102741563	1.2175281465134772e-4	5.00049417466072e-4	0.8076323646183686	6.888065343587185	0.07555239191942587	9539	4
cg27116036	12	6772317	1.277838188555541e-6	3.0230885075304857e-4	0.996627408283843	2.332573405333702	0.5063094442952338	9654	4
cg27116046	16	15693294	-8.476469054621492e-4	4.519188158328424e-4	0.06070172053069614	1.1317314498652489	0.7694200296504777	9705	4
cg27116061	16	3239638	9.617050887803422e-5	2.933445805896109e-4	0.7430315549125619	1.3516258258179419	0.7169120242840832	9706	4
cg27116114	11	130450543	-3.592665371017683e-4	8.406616652314336e-4	0.6691159522608455	2.63470799008726	0.4514372523531286	9596	4
cg27116186	19	5480734	-0.003890187091598466	0.002084169009972026	0.061965701088791354	8.103560234674246	0.043919217936895356	9705	4
cg27116232	22	35775959	4.3432148042124383e-5	2.874644982673572e-4	0.8799070889421682	4.624723694822986	0.20143138944456768	9691	4
cg27116253	16	746110	-7.648489984070569e-5	9.820871549388113e-4	0.9379235474760561	0.49181368997588537	0.9206861921845113	9706	4
cg27116365	5	137827315	3.415158037141107e-4	0.0013132438083563102	0.7948212399888483	1.694416656002719	0.638175813536178	9706	4
cg27116469	6	122796480	2.423947100285117e-5	7.329762050702072e-4	0.9736188228723047	2.8935512993021453	0.40833032429535543	9701	4
cg27116510	13	98605892	-0.00235509597378071	8.950809499523085e-4	0.008509542391856896	5.518137135769991	0.06335074780871877	5809	3
cg27116713	5	176853836	2.830732423267836e-5	1.3845697587725928e-4	0.838003014902951	1.0352553037271421	0.7927220737805997	9665	4
cg27116770	2	27505755	-8.428398359653908e-4	6.681157693481568e-4	0.2071224046125899	0.28420204517246594	0.9629717408205792	9700	4
cg27116787	5	36152226	-8.954720471942413e-5	1.505122341625509e-4	0.5518771112436511	1.5932294831754112	0.6609259616117495	9589	4
cg27116819	17	42092315	1.945558191189703e-4	1.407980499824504e-4	0.16703077704110472	1.9406224645076284	0.5848217310202295	9705	4
cg27116842	5	66300503	-9.642417907384291e-5	1.9263401888451771e-4	0.616683397287022	5.523660535072332	0.13723028443248836	9700	4
cg27116888	18	76746337	-1.7895853219652538e-4	2.4399731873749031e-4	0.46328726455713404	1.2105359232192834	0.7504784871086834	9550	4
cg27116912	2	176947940	5.9308385946459845e-5	3.2963065978793395e-4	0.8572124260341532	1.0179188517570592	0.7969162343423316	9620	4
cg27117005	5	157171615	-3.9382850970087e-4	2.5692760125188444e-4	0.12531566080664278	5.3663046773492855	0.1468573818458668	9705	4
cg27117439	2	33151557	1.0481876804260343e-4	4.5115831077313624e-4	0.8162797202909493	6.118236698495607	0.10599733045880678	9706	4
cg27117491	2	39186743	-0.0014339713059716062	9.342621782045641e-4	0.12481568069198172	0.32398859913553696	0.9554555062170592	9706	4
cg27117509	2	19551398	0.001974975843023213	0.0015666712531270676	0.2074460820376412	5.040910211922677	0.08042299743404452	5789	3
cg27117585	10	1443320	3.132772418017036e-4	6.388623294432785e-4	0.6238739604521173	3.1435494957654297	0.37001781937081346	9696	4
cg27117639	5	76114635	1.6905050663275334e-4	1.633152550296289e-4	0.3006139603744078	4.275778647800904	0.2331836689588572	9704	4
cg27117679	16	51460393	0.002135771524306791	0.0015141867308128647	0.15838992550727726	0.7138212874458906	0.8699483282277171	9704	4
cg27117720	16	19600928	-9.258018317053065e-5	6.649980819049285e-4	0.889277314464402	1.9408555423423721	0.5847726437945022	9704	4
cg27117749	4	17782643	0.0011105300712903928	0.001053761173487667	0.29194123010892586	2.4347776311286804	0.4871936121160428	9700	4
cg27117792	12	102330180	9.391709736207402e-4	5.563790720526491e-4	0.09141015939095931	9.411113043237792	0.024296014105221492	9706	4
cg27117828	2	175499377	-1.2395970731513255e-4	1.499126361831405e-4	0.40830528188288345	4.991527638555025	0.1724185844945687	9705	4
cg27117982	12	16500077	-9.496550538549337e-5	0.001262021763360701	0.9400168319168213	3.3859516973906185	0.3358578073104081	9700	4
cg27118035	16	31891978	-0.0012222532119747485	6.996720394967373e-4	0.0806556464077275	2.559380380186114	0.4646552307488566	9705	4
cg27118059	21	32931471	1.0426059190045502e-4	1.3833958277981848e-4	0.45105522138697274	0.9211956663551635	0.8203100273432445	9677	4
cg27118230	14	50998578	5.237311138897514e-4	3.190225248183409e-4	0.10065749854623111	6.042311949228241	0.04874483798586843	5809	3
cg27118231	7	155794386	1.700502040844862e-6	4.6677967670950756e-4	0.9970932724998564	1.3279052854160227	0.7225175968930614	9703	4
cg27118298	14	103272938	-0.0021855523128576568	0.001165832030522291	0.060837902704854195	0.2771428664366896	0.9642683606205087	9698	4
cg27118526	16	27215372	-2.818867166398813e-4	1.5632760052945204e-4	0.07136003685190831	0.35247007624641735	0.9498761701809713	9696	4
cg27118533	6	128344105	-2.1517549256013066e-4	6.012624279832007e-4	0.720438477119324	0.3518101428488174	0.8386975959263925	5807	3
cg27118809	22	46663960	-2.835857262977949e-4	2.063210771688756e-4	0.16929041120635052	0.6496621252825967	0.8849750497426507	9613	4
cg27118825	19	46318748	1.118474418290185e-4	2.7981772261466274e-4	0.6893661772748234	0.5831368976617148	0.90028170957228415	9705	4
cg27118876	15	92397541	-9.03557967332384e-5	1.476309051587886e-4	0.5405122900222168	0.630865852869175	0.7294729977542982	5761	3
cg27118929	15	69325271	0.0020519556815449848	0.0014384598654982761	0.153725534074241	0.8065851394640775	0.84789131517309	9705	4
cg27118937	16	983870	-1.0255094682609814e-4	1.4863249709344114e-4	0.49021735728274657	1.3588092293065175	0.7152178314250924	9694	4
cg27118968	3	161090472	1.570233508072983e-4	3.1439306973694067e-4	0.6174630026532284	5.065657480810726	0.16705203233391255	9653	4
cg27118986	14	24000907	-1.3702534506651481e-5	4.5915597022977363e-4	0.9761923641863944	0.7341227797244689	0.865150070741222	9704	4
cg27119004	16	87376851	-5.519198046682078e-4	4.5758003582252015e-4	0.22775153350861457	0.37931261230852514	0.9444820767104579	9705	4
cg27119212	7	2044678	5.557657901755952e-4	3.171349453326707e-4	0.07969502175639699	1.4702153673446026	0.6891614697999063	9695	4
cg27119222	11	2720229	-0.001079261751785559	9.147852946926697e-4	0.2380806127278283	2.2936547604487045	0.5137375762141996	9698	4
cg27119318	21	40759574	0.003949790951268947	0.0031425315642735034	0.2087964141876319	2.5497773580158225	0.46636232668504196	9704	4
cg27119358	19	47217696	-2.0841818775321907e-4	1.7957586302869987e-4	0.24579907471250131	1.6150413420059093	0.6559841258179593	9687	4
cg27119412	10	75830501	3.426616217677927e-4	4.72221348954875e-4	0.4680608925306406	2.7261090799916268	0.43580854894582866	9706	4
cg27119415	17	38137936	2.6916798581006804e-5	2.0419611945999083e-4	0.8951279602395096	1.4121189142382482	0.7026964653503621	9704	4
cg27119451	5	137514611	-2.0538037522993484e-4	2.1326349768761496e-4	0.3355295762742759	1.4787466567429426	0.6871842061613226	9690	4
cg27119484	3	50654404	3.233527953334124e-4	2.4759928248248465e-4	0.19156885775952895	2.407454808369782	0.3000736290762368	5809	3
cg27119612	15	57491001	-1.672820515690367e-4	0.001170416042271167	0.8863491855547174	1.4259334075109897	0.699467214160802	9680	4
cg27119740	2	67509609	2.09205032111092e-4	6.478464094171949e-4	0.7467529422611539	1.9930492025716917	0.5738506212617048	9685	4
cg27119815	2	110102830	0.001158758402924406	5.031610569683146e-4	0.021281248636495224	1.206641160542734	0.7514119316973924	9699	4
cg27119877	6	30122036	-1.9093542002691314e-4	4.4434524354594466e-4	0.6674134431981467	1.4271745353718142	0.6991774141288829	9695	4
cg27119904	13	114814333	0.0019494948886904083	0.0013980951604966154	0.16319879162512246	4.206594080754232	0.24000252140216105	9705	4
cg27119919	11	60684332	-4.0444343739390635e-4	4.937478249497808e-4	0.4127124997318452	1.4147115974562996	0.7020899034066896	9704	4
cg27120020	2	121554418	2.105568823911052e-4	5.672067489816787e-4	0.7104757878560821	0.5979503428278694	0.7415778215352025	5800	3
cg27120125	6	28892660	4.699942867609109e-4	0.0013334482993026455	0.7244893195022439	0.9206272697980928	0.8204473357276479	9700	4
cg27120228	21	44450633	8.147438492673796e-4	8.286932184450725e-4	0.32552523928991933	4.996488622502472	0.17205444525111327	9663	4
cg27120405	2	6212961	0.0025078937788676685	0.001123605283974058	0.02561456382877242	5.636064965109352	0.13072317239082504	9706	4
cg27120543	7	15555129	0.0020474548650608144	0.0010679920806539547	0.055224366726272886	0.23643861676955835	0.8885011754886338	5803	3
cg27120649	7	94286261	-9.352244558010613e-5	5.955375129958364e-4	0.8752143367204057	5.541575520393579	0.13617298011433143	9701	4
cg27120667	6	42016677	2.410046484858855e-4	1.4431503199489933e-4	0.09492135830301912	0.09727073095209736	0.9921629231630438	9624	4
cg27120683	6	26022273	-9.151813854371861e-5	1.90429563927473e-4	0.6308094380980513	1.0844963778225556	0.7808179764811256	9703	4
cg27120816	16	62070164	1.354976048668828e-4	5.073526991111573e-4	0.7894169051109341	3.776784651448642	0.28659803773618614	9704	4
cg27120833	22	43193524	0.001968520870516809	0.001104765907643581	0.07477462063372833	0.6413016778199027	0.8869155584073982	9681	4
cg27120999	14	65008050	3.841192394213275e-4	0.0012666075535638398	0.7616870146614303	1.7891909576501528	0.6172899248069457	9702	4
cg27121095	18	77155145	-6.676491661381613e-4	3.396197582521605e-4	0.04931333260439187	0.8955790139360205	0.8264945617194088	9687	4
cg27121132	8	124054909	3.192874288719934e-4	2.070131585392334e-4	0.12298776255110448	2.4123197539853134	0.49134542469866094	9703	4
cg27121267	11	125544292	0.001870175235898046	7.591298872202353e-4	0.013755819078472864	1.5220625791930602	0.6771877397980972	9699	4
cg27121309	11	76731589	-2.4039561269628202e-4	4.967520979687449e-4	0.6284321626875939	0.6658177650607795	0.8812129545319156	9682	4
cg27121408	6	9112687	-6.147211523527153e-4	6.2839517776687e-4	0.3279557524271816	2.5944437712917203	0.4584644582845403	9703	4
cg27121462	16	89883253	1.5549976247427032e-4	1.34189985689203e-4	0.24653648075912227	4.07548023489852	0.2534281325008318	9651	4
cg27121538	15	91646263	-8.153586376345314e-5	0.0017110234087472122	0.9619925753658325	4.0903299757834954	0.25187387685018614	9704	4
cg27121584	5	146833665	8.271092326986239e-5	1.7909996815417947e-4	0.6442145078030355	5.047033773703794	0.16838532030163197	9611	4
cg27121661	3	16525721	-7.734540655646288e-4	6.109004543233883e-4	0.2054813842914724	0.04804826888611924	0.9762621479303643	5809	3
cg27121781	8	145981224	-1.8584014400660153e-4	2.633380889651262e-4	0.48036892311730756	2.056030443883648	0.5608591886385962	9699	4
cg27121870	11	134257030	-2.2185159883415223e-4	1.8934765259088387e-4	0.24133246807061112	0.3680236590130769	0.9467658822995025	9700	4
cg27121959	11	100905070	5.690462979874327e-4	7.00206734346427e-4	0.4163996760741397	0.9696974589448332	0.808583715024194	9703	4
cg27122065	6	30879800	-4.342546899503446e-4	5.309123757532787e-4	0.4133912104984225	1.370790512355236	0.7123956514690435	9703	4
cg27122127	5	179921426	-2.085676970236259e-4	1.967788977964011e-4	0.28918606498502253	4.533648467625389	0.2093084865049766	9637	4
cg27122132	22	42680319	-3.529506398907054e-4	0.0014982689714544935	0.8137645843345	3.1245722353552994	0.20965622411611895	5809	3
cg27122213	14	57274763	5.010049792590525e-4	4.3963880521460166e-4	0.25446000409180586	3.1987252204374323	0.3619887422910346	9674	4
cg27122431	5	19988848	0.001518968888030205	0.0011774854869837598	0.19704693987419214	5.9864139030777634	0.11227309238776217	9703	4
cg27122441	22	18260411	6.791044654989875e-4	6.961870291584615e-4	0.3293308049392338	1.364084632139357	0.7139746586779594	9700	4
cg27122536	16	86544658	-9.534870220182598e-4	4.2713586739144256e-4	0.02559643690423512	1.2045872790187644	0.7519043042188486	9706	4
cg27122614	7	157913741	-1.3136013998830742e-4	0.0010237308205062893	0.8978996023785576	3.1401865405122438	0.37051210406799456	9698	4
cg27122725	5	142781723	2.87285395165613e-4	5.991916911484688e-4	0.6316150419580202	1.5968932907063793	0.660094450228275	9614	4
cg27122888	11	64379586	-8.759116819537298e-4	3.665672904837615e-4	0.01687143144886523	4.653333564673717	0.19901431992822585	9700	4
cg27122942	11	75110449	-2.8775165860541224e-7	1.1494810768190082e-4	0.9980026433615762	1.1266696154941527	0.7706401441073057	9705	4
cg27122958	17	29425209	-1.7042107291812632e-4	7.863167602773297e-4	0.828416148907835	1.7980957072710524	0.6153494189022086	9656	4
cg27122965	11	70882053	1.0247118547097407e-4	6.76809786135289e-4	0.8796576442813266	5.6238430101741965	0.13141623840977204	9699	4
cg27123016	5	172757702	-3.8315547674065887e-4	5.037490434219817e-4	0.4468913297638058	0.38419349278613285	0.9434880417030724	9706	4
cg27123071	6	30071572	8.97933494787388e-4	8.948086737584379e-4	0.3156234545452183	1.1697266864376539	0.7602738786830452	9698	4
cg27123106	10	855660	-7.513496416084685e-4	3.058811831963787e-4	0.014035843027454286	0.8904616099121898	0.8277290109928319	9703	4
cg27123166	6	39793490	-6.501232606449185e-5	3.8155911323118377e-4	0.8647065918480142	0.5989108003702522	0.8966816754067792	9701	4
cg27123256	14	99664279	-3.122649969544003e-5	0.001070912358301191	0.9767379546674001	4.1374590745846875	0.24699848528944776	9703	4
cg27123273	16	72405329	4.715034449258998e-4	8.793593294555587e-4	0.5918274278526421	1.1674209134856428	0.7608282516792826	9697	4
cg27123351	11	67442249	-4.906057731974822e-4	4.6145365719253294e-4	0.28770281244994783	4.419877026169775	0.21954938731823784	9700	4
cg27123392	15	50570473	-0.0012119272366743982	6.807716987834726e-4	0.07503904002897278	0.34125198019064923	0.9520922204759911	9701	4
cg27123522	6	28493312	-0.0015513615814253692	0.001415829833551826	0.27319869439213107	3.981263141677234	0.2634944930542034	9703	4
cg27123533	19	37958466	-7.123723215521707e-5	2.6928039183536336e-4	0.7913587043749888	0.3271690072488075	0.954840298500982	9689	4
cg27123665	14	24682303	-3.2906894643005126e-4	1.8201178532650683e-4	0.07061365072657437	2.1035432468913813	0.5511962730260894	9698	4
cg27123671	16	30886859	1.437554675913523e-4	1.6774639280430214e-4	0.3914553979292778	1.7722765162436598	0.6209863781914265	9698	4
cg27123817	11	130184122	-1.5956760375857606e-4	3.2553687785370175e-4	0.6240153631156782	3.5835743435723257	0.3100834747222759	9611	4
cg27123859	6	107230619	0.0012502019469389958	0.001107194985824958	0.25882971308969505	4.394667054106719	0.22188038487394132	9701	4
cg27123975	17	57697125	3.593156631387739e-4	3.67558963881734e-4	0.3282856317843654	1.728257303456394	0.6306699312283498	9620	4
cg27124109	12	46121515	9.159759934719881e-4	3.9016980256693175e-4	0.01889306304699601	2.2201589745901558	0.3295327663658916	5777	3
cg27124170	14	102829869	-1.409502930939626e-4	1.7154205583669833e-4	0.41126695435669114	9.053751090385987	0.028584707261193148	9705	4
cg27124218	16	48191328	-2.2221723510011744e-4	0.0010087465600959404	0.8256449561780413	2.8213477450513866	0.24397881712338068	5809	3
cg27124276	8	10005474	4.1885261117349766e-4	4.6628013663969496e-4	0.3690334460423283	2.212908112163205	0.5294103529300851	9703	4
cg27124293	6	170124346	7.947129840863568e-5	2.1434711229572628e-4	0.7108164250116762	9.359888495601524	0.024869589524962103	9680	4
cg27124512	16	31225350	-0.0012159176843426574	5.899339842732808e-4	0.03929273294321758	7.977923118376501	0.04647017853464254	9702	4
cg27124616	11	60635029	7.748350902467507e-4	5.042781873718259e-4	0.1244101335811394	2.73034732657061	0.4350946949139335	9700	4
cg27124774	5	140571888	2.243116361101009e-4	4.359508655005962e-4	0.6068785457104675	3.890365934103458	0.2735485796774907	9697	4
cg27124820	3	176915743	-3.964781151948031e-5	3.6217425925868987e-4	0.9128284115092725	5.97878178844327	0.050318076422340846	5804	3
cg27125044	12	115134950	-4.7767822610242193e-4	5.096829758441136e-4	0.3486523184484488	2.7124812760047474	0.43811039769712656	9702	4
cg27125093	19	3179828	-1.4980979227343673e-4	2.99667196022914e-4	0.6171310151154281	1.1847762375482374	0.7566578666333684	9677	4
cg27125107	3	112117797	0.002958783675041894	0.00165512325574728	0.07383224093473642	0.10416373342827007	0.746889075121298	1332	2
cg27125177	10	85956635	8.749683110597464e-4	0.0010677015956066537	0.4125082241397902	6.136071472305492	0.046512427866454625	5809	3
cg27125304	10	52963388	-2.4705136051417903e-4	6.021050443097768e-4	0.6815765598244236	2.681547533458149	0.443372211214845	9695	4
cg27125364	7	142048082	1.0062894968356593e-4	5.6135059466438e-4	0.8577318161165313	2.1112673217568405	0.5496366728246125	9704	4
cg27125439	10	29311888	3.540298651733448e-5	6.830979665859318e-4	0.9586664620110084	6.377870460824479	0.09460544788378587	9702	4
cg27125504	3	52865637	1.0832241066240692e-4	7.301250556386651e-4	0.8820575231531451	0.18105690939036556	0.98058782454066	9694	4
cg27125591	4	139786582	-1.8966041531856401e-4	4.1102393653076087e-4	0.6444872695569173	9.143828498647036	0.027438484948787548	9706	4
cg27125631	17	47654653	-4.275985564043516e-4	6.878512626404047e-4	0.5341760335322858	6.271491117573753	0.09912331463911875	9698	4
cg27125645	12	124246434	2.4427386389619117e-4	3.363595314078709e-4	0.4676987287481423	3.4539567930436332	0.3267830516911453	9695	4
cg27125798	16	1553696	-2.080673314411758e-5	3.544534238611074e-4	0.9531903466248326	0.34751054695104455	0.8405025657629185	5805	3
cg27125824	10	135023541	-5.458899204235231e-4	5.546851083054995e-4	0.325044804786246	2.5134335905006155	0.47286822397995965	9572	4
cg27125849	17	59473674	-6.894804727069446e-4	8.632386747113697e-4	0.4244564969015247	2.424362802829327	0.4891156079509336	9702	4
cg27125965	19	11707246	8.003613045860967e-4	4.730360585369565e-4	0.09065230463874994	0.5206784108603387	0.9143255277223383	9704	4
cg27125972	6	100062855	1.2294940805041094e-4	4.893774566258296e-4	0.8016313790928071	0.39275674145356126	0.9417346847079345	9698	4
cg27126059	22	24891338	-5.426873320215385e-4	6.603812842697823e-4	0.41120280784831775	5.504397518111881	0.1383758335675419	9703	4
cg27126318	13	112144843	-1.3582782492777256e-4	7.563810513170035e-4	0.8574855085641554	1.8356587828110085	0.6072060980952112	9702	4
cg27126429	12	102271188	1.4307693140016252e-4	1.6967228291025514e-4	0.3990860733860041	3.935249786778659	0.26854140336718296	9654	4
cg27126442	4	106473806	9.642218613568748e-5	4.175316549006988e-4	0.8173662048664325	1.1495381831282316	0.7651307956071449	9702	4
cg27126505	13	51375420	7.514974265437341e-4	5.192225856712613e-4	0.1477985892013089	1.3687866044463095	0.7128673546100021	9704	4
cg27126575	8	49043664	-4.555686896683613e-4	0.0015354750111935972	0.7666989116169565	5.032167602231679	0.1694567716252178	9695	4
cg27126666	15	93353059	-1.726971038862554e-4	1.782793391246985e-4	0.3327007488378791	0.5376015186170429	0.9105561821519743	9701	4
cg27126688	5	41874348	-6.251369986310524e-4	6.148202111135613e-4	0.3092580176934506	1.9601555412821208	0.5807176185458516	9704	4
cg27126743	14	74880654	-0.0011334555336754842	6.313106207390173e-4	0.0725898801990472	1.9420026778524577	0.5845310923818686	9705	4
cg27126872	8	1948999	-0.0031595835579247902	0.0018196115915526502	0.08249216215714326	4.058325307157879	0.2552345358672024	9696	4
cg27126924	11	60673398	2.971031127947328e-4	2.4497880145081123e-4	0.22521750013588274	6.40338637003904	0.09355157672288707	9688	4
cg27127003	12	3783474	-1.8085667634125133e-4	3.807581804440222e-4	0.6347934491042022	4.351641107006785	0.22591148567569896	9692	4
cg27127090	16	1131327	3.713973703444218e-4	0.0015842793656893896	0.8146537389538656	4.700326183525623	0.19510266930473943	9702	4
cg27127099	5	150158597	5.2947547454812955e-5	3.0787881191164597e-4	0.8634569565770022	4.118002374361243	0.24900069874894606	9668	4
cg27127141	4	10086450	3.3272290676695035e-4	4.654675035609196e-4	0.4747236928363472	2.7682305877704536	0.42875646459041883	9701	4
cg27127142	15	41624893	1.0324127233745113e-4	2.190665244137088e-4	0.637442097439084	1.0520491815824888	0.7886603497189983	9648	4
cg27127146	3	146963668	2.9277261824830765e-4	4.405721356831507e-4	0.5063522917830383	3.798123982594914	0.28410441847547874	9670	4
cg27127272	13	31377624	-3.621341414457867e-4	4.872763028774615e-4	0.45737253799130606	0.6397907132649884	0.7262250277301311	5808	3
cg27127351	8	670293	2.0521703523632807e-4	1.466490220894922e-4	0.1617004371697731	1.6187106064881174	0.6551547960729334	9582	4
cg27127492	8	96036905	-7.247280751483791e-4	6.339798052966151e-4	0.25298020666644955	1.151135213683275	0.7647463425478356	9699	4
cg27127608	5	158488659	3.749527476474022e-4	0.0011902026043289068	0.7527368211277929	5.3188976322966015	0.1498808418868255	9705	4
cg27127643	14	21078142	3.188665817511898e-4	1.693358662980999e-4	0.059694649612629755	6.7594058219200335	0.07997480254545306	9702	4
cg27127645	14	55220956	-3.51556187200068e-4	4.2259059210020386e-4	0.40546128611345267	6.170168934638112	0.1036183488910442	9705	4
cg27127705	8	56685527	1.645881587869964e-5	1.044168144399333e-4	0.8747514309881892	1.838148938898284	0.606668693675908	9568	4
cg27127809	10	94333937	4.522344565652393e-5	1.672305116977189e-4	0.7868326902882568	0.013178947875396618	0.9995992038873991	9703	4
cg27127814	13	53425257	2.5386501465058433e-4	2.6970198688875687e-4	0.34656152512526206	0.9692980328404447	0.8086803415022394	9701	4
cg27127887	8	11831823	-1.0954903582640975e-4	0.001094816605383838	0.9202954684779775	0.38248117728551306	0.9438372170897293	9703	4
cg27127903	8	80803298	5.647304626376488e-4	3.7048045707150604e-4	0.12742900081862407	0.817840369978196	0.8451952654544133	9673	4
cg27128001	12	46006298	-0.0011842952833404994	5.84311449522954e-4	0.0426806227583942	3.234187631719992	0.35690803555807293	9705	4
cg27128011	11	4390195	-0.002499560383844341	0.0015958055793532276	0.11727105412907139	7.890918283084569	0.04832071893999794	9704	4
cg27128042	16	2507614	-2.1524090393779637e-4	2.795148665677645e-4	0.4412692131703408	2.6029066842545485	0.4569801954456696	9578	4
cg27128273	6	26156362	4.332329082642786e-4	1.878441511817432e-4	0.021091514332670105	0.3020353289861912	0.9596452364461734	9694	4
cg27128311	16	1041333	-1.411928360718547e-4	1.6983858583334265e-4	0.4057841571791947	2.3693728483371803	0.4993613193185722	9699	4
cg27128322	18	43547338	-3.337706866380256e-4	2.2007227946342013e-4	0.12935729665131598	0.5827560305980575	0.9003683883143366	9627	4
cg27128352	4	1305853	-1.1474577834976672e-4	4.344527506385997e-4	0.7916907912970683	0.9330593361059936	0.8174433805224812	9706	4
cg27128410	22	32783890	9.154305098319332e-5	3.817968889867844e-4	0.8105093552508523	1.8025636915702536	0.6143772067120877	9705	4
cg27128489	16	46865867	-0.0037220000000000005	0.002555	0.14518499705830154	0	NA	1080	1
cg27128631	5	34699595	1.3885269653608965e-4	6.410279868946718e-4	0.8285127486837576	1.5159301928892002	0.6785985608753812	9701	4
cg27128739	5	173005325	-2.0956797761140068e-4	2.8467898308035227e-4	0.46163611618641126	1.1709628282214088	0.7599767133700588	9704	4
cg27128761	5	151055650	0.0011965106928143582	5.941571280754089e-4	0.0440310539921531	8.483114103546377	0.03701431163851013	9697	4
cg27128883	8	37438843	-2.637909328815229e-4	3.7158141480073066e-4	0.47775732735826976	4.088773343374019	0.2520363939744114	9617	4
cg27128941	5	177592922	2.3872025186812642e-4	0.0016877137680388556	0.8875176681632402	4.7801379446428935	0.09162336418343887	5802	3
cg27128984	5	74348373	1.1521144581378828e-4	1.9268830568516636e-4	0.5498958973360678	2.866831206661744	0.41261614207929836	9703	4
cg27129012	4	93320345	3.279754207307756e-4	5.971072671675929e-4	0.5828175151605829	1.6423692019227016	0.6498214965854416	9679	4
cg27129020	3	18002982	-0.0013432038015310495	7.426552546886794e-4	0.07050531687222553	6.497003049388423	0.08978077126993583	9663	4
cg27129029	4	111720303	-6.409123856460515e-4	0.002058285133815508	0.7555104414280106	2.979388818893994	0.3948139439083663	9706	4
cg27129048	15	92938576	-2.696329427479984e-4	0.0013949784972804868	0.8467332334473374	1.9659710280906015	0.5794995002329137	9703	4
cg27129144	17	78848533	2.2280422530709972e-4	4.4771706875003825e-4	0.618734178509428	1.4344999340979157	0.6974680527861743	9700	4
cg27129171	3	47204927	7.75514210096625e-5	1.7103774318515886e-4	0.6502484948369469	6.505732820357493	0.08943668970146539	9693	4
cg27129286	16	2318236	1.4567605795782392e-4	1.9966792209107835e-4	0.4656397994509746	6.097629959617229	0.10695573055324734	9695	4
cg27129297	1	155293118	3.358607485513e-4	2.6196151245758104e-4	0.199807711669488	0.6122535437864265	0.736293272247241	5808	3
cg27129320	11	125657430	-4.512199572520462e-4	6.821748612602129e-4	0.5083280973105758	0.1331445004250726	0.9355953164538627	5808	3
cg27129363	12	95376814	9.110788978033819e-5	4.1632905978427145e-4	0.8267776085825252	3.420784366203908	0.33118238241148185	9704	4
cg27129564	8	92177481	-4.354974161346088e-5	7.002743568456095e-4	0.9504118905465236	2.538090974380927	0.468446505082824	9690	4
cg27129590	12	116351979	2.3984230288658635e-4	0.0012263616407752018	0.8449449837089719	1.0985213651095136	0.7774310439179777	9703	4
cg27129656	14	101840437	-6.83792277629198e-4	4.449739917207329e-4	0.124366381190763	2.41483868674637	0.4908783833290713	9694	4
cg27129724	6	53217374	-6.171034088413757e-4	6.68246975736995e-4	0.35576437415215123	4.537347077282227	0.20898310695960334	9704	4
cg27129725	22	46777707	-5.431155521362197e-4	5.141352618000816e-4	0.2908005516570345	5.596445148307131	0.1329825873378185	9700	4
cg27129731	15	37393009	-7.624739787294914e-5	3.311312789587568e-4	0.8178871372290769	10.198454636278054	0.01695238206645652	9701	4
cg27129984	16	1538803	3.915893267170057e-4	4.5341370875610204e-4	0.3877819127052739	5.25922695469162	0.15377008000041079	9705	4
cg27130012	6	168631326	0.0013899413479608116	0.002261308357152211	0.5387776590729383	0.8552425008968332	0.3550734777075559	1311	2
cg27130075	13	110935325	3.080260286389004e-5	6.695927501508181e-4	0.9633086591963111	1.3468241550335684	0.718045374267907	9700	4
cg27130176	16	3085982	1.0290691910460431e-4	0.0013105622632123377	0.9374134686267429	1.795009075281048	0.6160216188104579	9702	4
cg27130240	16	88943533	-9.745469017112315e-5	1.2995687694039378e-4	0.4533148040136098	2.3030689017607764	0.5119332418311141	9691	4
cg27130242	5	71616126	-3.0068054421800004e-4	1.2804563782192803e-4	0.01886289471222082	0.7899475979423045	0.8518698937935755	9591	4
cg27130302	8	29209604	-4.799831647228894e-5	1.1978126559391944e-4	0.6886289415033908	6.882627062482419	0.07573444614787127	9663	4
cg27130359	8	96085994	0.0020173150135951584	0.001205080014657049	0.09412879415368154	0.11756190746391765	0.9896496905753139	9701	4
cg27130364	5	36151796	1.0747751448740594e-4	3.6374939279390506e-4	0.7676338555445577	3.9112125194880494	0.2712125602644203	9701	4
cg27130406	16	89901659	-8.683932635794715e-5	4.8472684671675535e-4	0.8578190937041953	1.6477180398917648	0.4387352952138209	9391	3
cg27130493	15	67411858	-2.1365972050885676e-4	3.516290804916785e-4	0.5434341398357886	6.425126505004137	0.09266256232940887	9706	4
cg27130508	4	56978667	-2.1717603249690366e-4	4.026255690177778e-4	0.5896112227541107	1.5079777428357135	0.6804302992774786	9693	4
cg27130630	12	7260666	-6.654412949845687e-4	5.327958076737925e-4	0.21167926295934872	2.8162248356276502	0.4208359800891698	9704	4
cg27130665	11	40316514	6.299900216840753e-4	9.208701759325591e-4	0.49389643364256763	2.3007866785125124	0.5123702170102115	9704	4
cg27130769	7	5417105	2.0812483800841005e-4	2.1937919607431953e-4	0.34277369015007514	4.947922049674032	0.17565050855290212	9700	4
cg27130954	16	67464331	2.8717296225113672e-5	1.9899856950285938e-4	0.8852564254648474	1.1986441183660097	0.7533295264308861	9703	4
cg27130993	5	148545635	0.0027090391809539106	0.001007305164371565	0.007158215012782454	2.642609231722581	0.4500685166291707	9701	4
cg27131176	22	46450114	-8.19002987804851e-4	5.544640014669556e-4	0.13964679794157503	3.0539548392886493	0.38338098051882047	9702	4
cg27131510	10	124668884	-1.4686324817415818e-4	4.724574474029073e-4	0.755914897111762	0.7826843892337051	0.8536040572946051	9558	4
cg27131563	8	67434522	-8.81480325710522e-4	5.932765378349502e-4	0.13733646952431694	1.1436727061828251	0.7665431313648743	9705	4
cg27131607	17	61851115	3.5721330630248196e-4	7.203638035183856e-4	0.6199797599136943	1.6742445799505183	0.6426749129947669	9619	4
cg27131663	6	27806196	-2.480237541324285e-4	1.8749510412315368e-4	0.1858926179972934	2.09370332276707	0.5531876740405827	9700	4
cg27131667	16	89619402	1.6253656933530295e-5	3.8101823970515146e-4	0.9659737818158315	3.4655786303255045	0.3252539741099945	9703	4
cg27131703	4	147971312	-3.9068783051121576e-4	7.612705369640904e-4	0.6078079429383847	1.6643737739397584	0.6448831462482959	9703	4
cg27131821	10	6104546	-1.3058100373428456e-4	1.9080527404617356e-4	0.4937428838074518	4.410870033433008	0.22037959663993212	9690	4
cg27131834	12	117287038	-1.3803914074277842e-4	2.1617987446851457e-4	0.5231232969696347	3.1891743832660504	0.36336772327244743	9616	4
cg27131891	6	27513414	1.6763090813762239e-4	9.210949261557891e-4	0.8555898558570396	0.6667728092400567	0.8809900685794019	9665	4
cg27131908	19	55459282	1.427049047369482e-4	6.538621985739708e-4	0.8272349492828602	5.852181095466824	0.11902764122732803	9706	4
cg27131953	7	150778881	-1.1564403228536792e-4	2.4363952118233205e-4	0.6350349005077724	2.186548983966948	0.5346026592337887	9664	4
cg27131955	14	52736038	2.0467505839775243e-4	0.0012551311460835468	0.8704628042276628	4.019645062181376	0.2593506169821215	9706	4
cg27131958	14	24611228	-4.7873941756913704e-4	4.1752639930571245e-4	0.2515433636997146	4.3703885662756035	0.22414681079274956	9706	4
cg27132050	15	45021149	1.4130739030312122e-4	1.6411169844420326e-4	0.38921381995405485	1.202436501852726	0.7524199973666759	9704	4
cg27132080	5	168729267	0.0015289627426014114	0.001422366817300332	0.28240040961113116	2.201585390468311	0.3326073229312068	5808	3
cg27132152	16	88705016	-7.100902136432799e-4	0.0012527283543263882	0.5708263231244015	1.9394325369052492	0.5850723782602308	9705	4
cg27132335	8	74002760	6.116343537901295e-4	4.889242612286049e-4	0.21094186280892763	1.1637902844824912	0.7617013429065842	9702	4
cg27132348	6	116850350	-0.0011464461172078792	6.059599118065785e-4	0.058497585358555246	0.8900017457470262	0.6408237166740258	5809	3
cg27132391	11	6341850	3.238586051921086e-4	3.219102920266903e-4	0.3143903892773921	9.435897010339165	0.024023178425424903	9694	4
cg27132396	2	222438339	-3.9533636560107735e-5	2.3412970264215184e-4	0.8659118190344169	3.172357724880129	0.3658067772268193	9687	4
cg27132471	15	92613280	-3.834040007987404e-4	3.567669701645647e-4	0.2825259632737651	0.8599330792862885	0.8350844966092239	9705	4
cg27132535	8	20170388	0.003236017275028805	0.0017460821526759337	0.06383910688975794	2.996956890640564	0.3920946018808209	9706	4
cg27132732	15	32202752	-4.815258026685249e-4	5.513826105293684e-4	0.38249625116039837	4.494673122978385	0.21276592505992087	9704	4
cg27132814	20	18794303	0.002761418310972689	0.0010482361448408606	0.008429915235188865	3.5633446485938816	0.31263898500219767	9705	4
cg27132966	5	60625532	-3.523699872940229e-4	4.358173468791967e-4	0.418787407726746	3.268199835101154	0.35209321587088466	9683	4
cg27133224	15	75138105	-4.3095955099703025e-4	3.1464586939688105e-4	0.1707913836151517	0.44581814107532425	0.9306230739686154	9706	4
cg27133432	15	63026360	2.8958243905554656e-4	6.345127136463503e-4	0.6481127488804472	0.5006812678823396	0.9187417145966686	9697	4
cg27133493	16	69105306	4.382838116451049e-4	5.722191442019264e-4	0.44371379213614326	7.474635859331055	0.0582137592739258	9706	4
cg27133494	16	4303943	1.8143471437777487e-5	1.4023427984674234e-4	0.8970571962834356	3.9667377833168826	0.26507832119848646	9694	4
cg27133504	7	156917432	2.157046877683792e-4	7.284027152984861e-4	0.7671278774067023	0.6438041426727578	0.8863351899781977	9682	4
cg27133684	17	17704646	2.420261499218956e-4	4.939139816301644e-4	0.6241220091143778	7.710772317598737	0.05238309530182451	9705	4
cg27133713	22	42765138	5.942928609740904e-5	1.62906564611553e-4	0.7152562539823522	3.297872813220784	0.3479388192774755	9704	4
cg27133780	3	32474793	7.107562513784756e-4	6.040421276729888e-4	0.2393285677416948	2.811921739397038	0.42154114483095195	9704	4
cg27133959	3	66771311	-2.5006470816320677e-4	5.255202505615746e-4	0.6341868083686939	0.3743498057723691	0.9454887341820224	9706	4
cg27134049	15	102357814	-5.577444254228637e-5	7.441510604688327e-4	0.9402541514088992	0.3491866758136817	0.9505271975312181	9702	4
cg27134084	7	129793154	6.709615706014352e-5	2.845953897777563e-4	0.8136190505142872	1.8379354266334365	0.6067147601360673	9704	4
cg27134139	10	26681347	1.6923251964794458e-4	7.355113443620051e-4	0.8180231934596078	3.7789841744219648	0.2863401054347492	9698	4
cg27134147	15	78592306	-2.0600900566982377e-4	2.3324211218683438e-4	0.3771060522871677	1.8128818076503774	0.6121357302590461	9694	4
cg27134223	6	31465961	-2.693203702410084e-7	1.548080995842455e-4	0.9986119172219851	0.782085791925366	0.8537469014052368	9704	4
cg27134251	8	1365049	-0.004303820376177668	0.003545436915235256	0.22478435049143816	0.27551761399226754	0.9645652129905996	9704	4
cg27134322	8	1900778	-5.91490174046844e-4	0.0012039490798063433	0.6232201588603726	5.303724717411253	0.15086088234681527	9702	4
cg27134342	14	21166074	2.266265760262025e-4	2.4278858986867744e-4	0.3505970985972839	2.8135358915212847	0.421276512952792	9705	4
cg27134364	16	70380729	2.1276782446927073e-4	1.7935801167396357e-4	0.2355139380459378	1.6002689006705988	0.6593288498225267	9703	4
cg27134386	4	46392485	-8.804421014074997e-4	4.367162353356665e-4	0.043794667419622846	1.7335195052271901	0.6295075344602749	9706	4
cg27134645	17	41602392	4.394769559767888e-4	8.369057993787916e-4	0.5994989574418975	0.42860995705396165	0.8071021986441447	5804	3
cg27134730	7	124633001	3.309678745409661e-4	0.0010703356602395702	0.75715511799318	2.2155011988586732	0.5289015758396047	9612	4
cg27134732	2	85108175	1.1527343079859712e-4	1.823191402734541e-4	0.5272158098463996	1.7219271006360497	0.6320699528569776	9700	4
cg27134767	16	89713339	-1.8578415619667098e-4	8.272434647850666e-4	0.8223043145182656	2.511259133704806	0.4732597417923941	9700	4
cg27134816	13	102569815	-1.5263314742143265e-4	4.152892298475688e-4	0.7132203122226053	3.356081913123391	0.3399130504519544	9698	4
cg27134827	6	32121566	0.0013761379138856834	7.72690318372047e-4	0.0749174284321021	6.382269044803639	0.09442296540091272	9645	4
cg27134832	3	194815339	0.0011757115126088255	9.368476680282247e-4	0.20949128028527456	0.5164668480937704	0.9152591065531639	9705	4
cg27134910	2	40581030	9.084527251106616e-4	0.0014934361994878435	0.5429905258054639	7.276264168809055	0.06359462139831012	9697	4
cg27134944	13	76111107	4.906527354044191e-4	8.473757873012259e-4	0.5625715320146234	0.7752175726318132	0.8553850114784759	9596	4
cg27135113	11	12307450	-8.919422287476983e-4	9.027329587724725e-4	0.3231298274616632	6.695219172921837	0.08227344226645067	9703	4
cg27135125	7	23510082	1.7148669944548907e-4	3.9556589758632375e-4	0.6646352556952957	1.2787506414995158	0.7341850248110715	9663	4
cg27135163	16	87864324	-0.0012964328182939037	5.096203129442625e-4	0.010961648738677991	0.5471594187683031	0.9084150393252703	9703	4
cg27135286	2	85751921	4.949122544728264e-4	4.686378705439499e-4	0.2909383227822281	0.15776549097491105	0.9241482786483847	5809	3
cg27135298	17	65361838	1.0207836406072203e-4	1.9432294060316158e-4	0.5993727854376043	0.6781071258535946	0.878340889914415	9486	4
cg27135510	11	2423571	2.2303715550212177e-4	4.862363289454084e-4	0.646448799568422	3.932347706559529	0.26886263035079516	9702	4
cg27135516	12	112450780	-5.024355540079703e-5	1.6911719537533062e-4	0.7663954159995495	4.289816694965658	0.23182196321098567	9703	4
cg27135692	14	60097536	4.916729282366784e-6	2.882155839331965e-4	0.9863893823388731	3.00430539766042	0.3909618448517845	9704	4
cg27135788	10	104402556	-1.3343092729779947e-4	1.6969344747796544e-4	0.4316884060115659	3.0591152222461635	0.38260027263174406	9528	4
cg27135915	10	135373802	-0.0010241279855333517	0.0012986552924268457	0.4303420394156511	2.2372863226639064	0.5246415168872453	9696	4
cg27135936	10	103882855	-3.966557257702369e-4	4.2755419911499594e-4	0.3535465885315558	2.45050543562298	0.48430229862870255	9684	4
cg27135984	8	14701972	-2.4275423143339496e-4	7.490783032839815e-4	0.7458846086324462	3.1486332681806473	0.36927168542306466	9695	4
cg27135989	8	61088342	0.001353896415198434	6.375224126815453e-4	0.03369654104101243	1.3290767333290234	0.7222403707424505	9695	4
cg27136023	6	30174651	-6.990395055970614e-4	4.3787158786364816e-4	0.11038866156105358	5.422741022550543	0.1433332813542111	9694	4
cg27136228	6	111213387	-4.669873403324261e-4	4.467500281119432e-4	0.2958848176012398	0.8885273327889104	0.8281955082289238	9700	4
cg27136241	6	28555216	1.1164143742414076e-4	2.5663523684413844e-4	0.6635479763065828	7.751045996140173	0.05144702951250652	9701	4
cg27136270	19	41292793	6.68875588014279e-5	2.0963519769434205e-4	0.7496761223331995	1.099606353866176	0.5770633785876749	5808	3
cg27136289	8	125740451	1.329299608655396e-4	2.693313546379638e-4	0.6216201623760318	0.5955824420206661	0.8974429236109244	9701	4
cg27136299	2	74682091	1.4919284300551363e-4	2.849677132440906e-4	0.6005964564152744	3.9313273242611793	0.26897565758394104	9609	4
cg27136344	17	80606911	0.0021489083794553054	0.00109559915468834	0.04983235900039081	1.26745301675122	0.7368758008197207	9704	4
cg27136547	16	89227914	2.450312099046529e-4	4.8324957092375775e-4	0.6121204405733683	2.458817829287941	0.48277961741079667	9703	4
cg27136643	16	3493534	8.526960025207487e-4	9.350427621725177e-4	0.3618041848487237	1.2676641820586232	0.7368254774395053	9703	4
cg27136719	16	1147829	-8.093838169039722e-4	6.490290006062881e-4	0.2123722718550722	4.114625302647313	0.2493497252625401	9692	4
cg27136740	2	172965837	1.0540318293794463e-4	2.696643007262402e-4	0.6958947068370103	6.971007016337723	0.07282764125529684	9704	4
cg27136755	16	89603153	-5.382676264328507e-4	5.589064022022516e-4	0.33551092537134847	1.3225778825269485	0.7237788447552754	9706	4
cg27136844	3	147142355	-8.30005488248996e-4	8.4159442426421e-4	0.3240203663258604	2.169253486280591	0.5380298383357623	9702	4
cg27136914	10	134556254	-1.2233589457223844e-4	5.945174348534622e-4	0.8369678931364939	5.063559382700785	0.16720173966189303	9702	4
cg27137003	15	74831097	-4.536589398378991e-5	4.7197855727159883e-4	0.9234264197123325	1.442840702983874	0.6955240663516543	9705	4
cg27137084	12	129035348	-1.713554238189615e-4	0.001002208594454562	0.8642412190669614	7.526782608997519	0.056874270857444745	9659	4
cg27137258	16	2892782	9.490174439556004e-4	0.001592831307659842	0.5513052570208175	4.4986331432192666	0.21241224027288463	9676	4
cg27137280	6	31634141	6.644899707364302e-5	3.2242841561017956e-4	0.8367212764113694	5.12659772137625	0.16275831066471302	9680	4
cg27137368	2	42691800	-4.189202537949746e-4	4.504253034745845e-4	0.35234266793168556	2.242213451484781	0.5236815677422818	9702	4
cg27137389	10	130339165	-6.0096006661939306e-5	4.534855429141218e-4	0.8945728260272379	8.398003297092803	0.03846395402824474	9701	4
cg27137430	22	36425366	-6.156087831452356e-5	2.0940402554207944e-4	0.7687721538549959	1.720204062205776	0.6324513514532626	9700	4
cg27137810	14	96857584	-1.675116365616872e-4	1.8527676416867499e-4	0.36593403925181706	0.4827124690500312	0.9226726571057885	9646	4
cg27137836	3	125775693	4.7198173754438915e-5	3.7623504223670425e-4	0.9001683843638875	6.031099824173447	0.11010691559992669	9664	4
cg27137887	11	46513635	7.524311721061148e-4	6.535438138234539e-4	0.24960494875472017	0.9472336186438088	0.8140168338936022	9697	4
cg27137955	19	45663472	-3.0194516838186663e-4	3.2677615473085045e-4	0.3554799404302529	5.176163971573269	0.15934279562133932	9705	4
cg27137978	19	46389521	1.2927743003305733e-4	1.2448886521406304e-4	0.2990532456179537	3.0606431653466837	0.38236937202943294	9648	4
cg27137983	10	124909711	1.2291496090542886e-4	3.684309337038615e-4	0.7386683055276915	4.4984276762224695	0.21243057793653122	9703	4
cg27138018	1	156589303	2.0550847597891505e-4	4.599789486074336e-4	0.6550353553356806	0.3560374745200597	0.8369267416278672	5806	3
cg27138059	19	6272597	1.9506022439007398e-4	4.190866771339271e-4	0.6416155041340882	0.5098398534711736	0.9167243814323753	9705	4
cg27138195	11	66045512	-3.572372031793933e-5	1.013104130992247e-4	0.7243759879272775	1.649741309877166	0.6481646303181273	9644	4
cg27138204	12	54446100	5.062449095877455e-4	0.0012105042004817014	0.6757936164937628	0.7715177637146411	0.8562667656223406	9704	4
cg27138223	2	109561317	2.5792918628854823e-4	4.045645246891599e-4	0.5237681433731347	2.535190540905034	0.468964920511561	9705	4
cg27138293	17	79503701	-5.100015483812406e-4	0.0021923536893523	0.8160507453605608	0.04066124722518227	0.9798746500481513	5807	3
cg27138584	2	47796781	1.2666368035007093e-4	1.8813916141907633e-4	0.5007916714530538	0.8785337845775939	0.8306047655783753	9701	4
cg27138600	5	121627091	4.227426055213091e-4	6.963570463002872e-4	0.5437995663277615	2.6590376170783685	0.44723336376299233	9685	4
cg27138727	3	107150777	-3.594770191862208e-4	1.738525086402506e-4	0.03866705825885107	2.0434868954743584	0.5634300712695877	9704	4
cg27138812	17	46827113	-5.456464251386834e-5	6.781492028109311e-4	0.9358705198794567	0.10436231613182297	0.9913088392493232	9706	4
cg27138871	11	74950396	1.837792165783497e-4	4.484195454871433e-4	0.6819250392284442	0.49500785077806125	0.9199867883060517	9700	4
cg27138892	2	106113133	1.8097831025492428e-4	5.75768523469943e-4	0.7532743851151394	3.3261431990188677	0.34402054176129576	9699	4
cg27138901	12	9851366	0.001396208269949833	0.0010889465507439874	0.19978505598289623	0.12991421401963427	0.9880204514680921	9640	4
cg27138949	3	137716750	-1.4479888029858445e-4	0.0010020447207663033	0.885102962996929	3.9307832604876785	0.2690359408316068	9703	4
cg27138951	20	26188943	-7.02523249376243e-4	7.470904947830761e-4	0.34704032351112757	4.027482307647634	0.2585117881982492	9625	4
cg27139077	15	43622721	2.1583686630031795e-4	1.649957212723068e-4	0.19082713664905582	1.754870320209415	0.6248045457375635	9684	4
cg27139117	16	58163299	-7.941674037581163e-5	2.382336389432555e-4	0.7388651686636223	1.66515377161548	0.6447084913295581	9633	4
cg27139419	15	99212404	0.002592732893426064	8.533360134071345e-4	0.0023787803604687677	3.5386374652986303	0.31578543742177606	9699	4
cg27139424	11	58695093	3.10375374128843e-5	0.0011873360789514194	0.9791452881087979	1.9226067309072847	0.5886242993825919	9700	4
cg27139457	2	85637739	-3.457628914363524e-4	6.835255924159204e-4	0.6129604445897048	0.7296353493185199	0.8662122592697448	9704	4
cg27139491	11	69519214	-1.4931792511117722e-4	3.8357445710261793e-4	0.697068912935399	3.656568801761891	0.30101615505352863	9697	4
cg27139780	4	57302115	2.3576575221088454e-4	1.778182792940483e-4	0.18487935166542738	5.065658274627251	0.16705197571591607	9681	4
cg27139805	19	35992791	-6.831186973342251e-4	4.5241376862156546e-4	0.13105814169265548	3.1296369872279017	0.3720663490988003	9698	4
cg27139836	2	219868065	-1.0160433742664905e-4	5.791569847726784e-4	0.8607379335146923	0.06066610855004246	0.9960974575192342	9697	4
cg27139841	20	44718745	-2.677367529886644e-5	1.1239547755103872e-4	0.8117185761946768	2.6316265691234406	0.45197195867398426	9640	4
cg27139933	6	170600026	7.717598560760126e-5	3.293269009191749e-4	0.8147174527535326	1.0628268762834503	0.7860545398971227	9683	4
cg27139943	2	219502866	-1.1136819603478072e-4	6.555094357424974e-4	0.8650922089428461	1.5317087757104269	0.6749715338878062	9613	4
cg27139956	10	45470290	6.310914246654127e-4	6.975410399467127e-4	0.36560455456885355	6.2912184573191485	0.09827016041411082	9702	4
cg27140058	4	102712216	-2.3985646123157907e-4	4.884485421842859e-4	0.6233855751622349	2.6798966910629627	0.44365445875690745	9689	4
cg27140083	15	75230280	2.2369053756585307e-4	2.0757223654960935e-4	0.28118929829031414	0.32788575582385315	0.9547013739474159	9696	4
cg27140220	8	79428434	1.54053380596297e-4	1.9773851714558992e-4	0.4359348049963088	8.713977151331683	0.03334564474234337	9703	4
cg27140247	22	46450102	-7.182174373960878e-4	6.93683682769373e-4	0.3004973868647815	0.5613618454608083	0.9052178517196319	9668	4
cg27140295	12	50366471	-2.8615931507290722e-5	5.204793659344006e-4	0.9561544341611758	2.478836574213978	0.47912793255635466	9701	4
cg27140389	6	167041649	-1.0446419240248168e-4	2.2207080502961875e-4	0.638062555241832	1.462234770609482	0.6910135457191154	9703	4
cg27140441	4	184328596	-2.6564504844651173e-4	2.420021422048681e-4	0.2723367787637839	3.0446700848048005	0.3847890748779118	9701	4
cg27140474	11	82868555	-2.1821463038714873e-4	1.7221658458518277e-4	0.20512161975763438	5.69268307720199	0.12755763717086865	9693	4
cg27140633	11	63685905	-2.418329236655461e-4	5.475184434657286e-4	0.658714204761831	4.305647222059873	0.23029515315467666	9690	4
cg27140647	2	8977490	-1.6689941133869884e-4	1.6119994828290625e-4	0.3005024611653312	5.124523415778156	0.16290273892019597	9642	4
cg27140793	12	108155154	-3.861438678284015e-5	1.4160150300205398e-4	0.7850856973341482	1.313213271031416	0.7259978713572626	9705	4
cg27140872	5	147162461	1.066264074189642e-4	3.0608537645666504e-4	0.7275735047231195	0.7167128030810219	0.8692660660257727	9705	4
cg27140880	2	217363404	1.462782958036785e-4	1.505389845021121e-4	0.3312012562085976	4.856538579915478	0.1826085910108907	9683	4
cg27140914	3	39095348	1.1398724794451062e-4	5.475709161582694e-4	0.8350970728045504	10.745423501375187	0.01318520958192138	9706	4
cg27140938	4	25235459	-9.233557886872028e-5	1.5249982808336276e-4	0.5448601838508436	0.6292609876310482	0.8897022690238352	9644	4
cg27141120	17	9479335	5.11972418084564e-4	4.902128850386103e-4	0.29630594771406943	3.4050561607395213	0.3332863859171691	9586	4
cg27141176	2	235272562	5.663204160174677e-4	0.0013044456115505743	0.6641821052501848	1.5722777390407519	0.6656918625174547	9701	4
cg27141267	11	66175971	8.098097994887584e-5	1.698308100758585e-4	0.6334808549199427	0.2024938907444558	0.9771856979334662	9704	4
cg27141345	16	29816675	-3.881622103644459e-5	1.6376165774616047e-4	0.8126344864115277	1.6440956002827565	0.6494332772289193	9704	4
cg27141427	14	70079160	-1.529217740269797e-4	1.6908367644680097e-4	0.36577551021246296	2.9516978508565317	0.39913252941957555	9706	4
cg27141474	2	38358225	3.1115788473462763e-4	0.0011367273307649106	0.7842910986973125	1.019295284632289	0.7965832063689752	9703	4
cg27141489	10	70863699	-3.1238090709174326e-4	0.0011567417250285907	0.7871199225752603	0.9375138390277391	0.6257796794984384	5778	3
cg27141499	10	131580048	7.171230061304895e-5	4.4712837314301625e-4	0.8725784805474124	3.967468184928923	0.26499847337919896	9692	4
cg27141509	10	5886111	-2.5801114112000044e-4	0.001084181638478481	0.8118983269656674	0.5203362414535634	0.9144014445291663	9700	4
cg27141514	12	21654522	-2.625036367881561e-4	1.9456466469370363e-4	0.17727770065131263	2.1716458964239913	0.5375548166929996	9706	4
cg27141517	15	66923526	-4.995981946610915e-4	6.577393386637692e-4	0.4475124524134567	1.131322200254893	0.7695186627857209	9705	4
cg27141534	12	124922600	1.5271380314397687e-4	4.68254681558465e-4	0.7443229240244024	1.7282061729864977	0.6306812320516506	9703	4
cg27141751	10	50231850	3.613736509656889e-4	9.71854964398917e-4	0.71001266869957	1.8416411523693264	0.6059155475956044	9704	4
cg27141850	2	20869434	-0.001914340892183966	0.005103185854309204	0.7075662957269674	4.928434913423222	0.08507539150614442	5809	3
cg27141871	19	41318235	-7.038438249954465e-5	2.851208115640219e-4	0.8050180423853706	5.808481228304121	0.1213090436066348	9705	4
cg27141889	5	160053412	4.172922273798164e-4	6.963700890138655e-4	0.5490134122383469	0.481934892464197	0.9228419299362558	9703	4
cg27141898	17	79008816	1.0921083456629933e-4	1.3279236805829178e-4	0.4108390348529127	0.5532189856086097	0.9070531725528618	9545	4
cg27141915	19	44094007	-5.150973484178377e-4	6.24104164244555e-4	0.4091793001342535	1.3573851738095188	0.5072797832319982	5807	3
cg27142059	6	30139996	1.908591573386399e-4	7.401470760745331e-4	0.7965099175556275	3.7384092534624704	0.2911319059187738	9705	4
cg27142093	14	101302507	7.716244263812964e-4	7.385411985948464e-4	0.2961175542835805	2.2894914205066885	0.5145370606561432	9693	4
cg27142203	17	25746520	1.374960614067062e-4	3.9891264923063384e-4	0.7303371239745384	3.133623448865393	0.3714783751970104	9705	4
cg27142229	19	4246911	-5.87719981499371e-4	2.152320929975486e-4	0.006321270917680698	1.9134951485639218	0.590553753035708	9650	4
cg27142354	17	53713264	6.906155600115906e-4	6.401701114202573e-4	0.28067686435148786	0.4807100752602287	0.9231084203052907	9704	4
cg27142411	15	98964571	-8.731232940619823e-4	0.0012775184632354407	0.49432090263598777	5.606179186349068	0.13242406728215741	9705	4
cg27142530	4	187266705	0.0029188240370366845	0.001351308898426111	0.030772851948143744	1.2194138520612132	0.7483519328910448	9703	4
cg27142536	11	20618198	-6.046855119354233e-4	5.782364035770661e-4	0.2956806301418296	3.5083093827205736	0.31968601977126665	9702	4
cg27142656	14	21501986	-3.068820318999443e-4	5.842322853071223e-4	0.5993927260746013	0.24256939633481808	0.9704410736627948	9705	4
cg27142680	17	36956789	0.0017842362840189711	9.355765578839785e-4	0.056507884139938305	4.631428969656612	0.20086246708145647	9705	4
cg27142825	4	8231787	-9.758307208555399e-4	5.631526898958679e-4	0.08313130501951312	2.6732886394676516	0.44478571227492425	9704	4
cg27142905	19	18284600	-4.835547797932135e-5	1.5144250645860702e-4	0.7494996051163518	0.6126473493732072	0.8935310462066641	9704	4
cg27142924	13	37005452	-9.500832824685447e-4	0.0013248327698566437	0.47329111162053633	2.1379848950268894	0.5442664648099155	9704	4
cg27143007	7	157568342	-0.0010630150561354247	8.880808347553168e-4	0.23131432456514006	2.4458517968878946	0.4851563992767002	9702	4
cg27143070	10	101087766	-5.282205514117572e-4	0.0010310709397802935	0.608439091021562	5.140967062231407	0.1617611170398133	9701	4
cg27143082	6	31744628	-4.214971217133767e-4	3.832935973159293e-4	0.27147518951355143	1.4206445990935799	0.7007027377860435	9704	4
cg27143142	12	79514170	-9.670488559855809e-4	6.570390827307918e-4	0.1410671919097874	4.34749253407243	0.2263037107938957	9702	4
cg27143204	5	54530375	3.4408807021861935e-5	8.502844831770269e-4	0.967720492340843	1.45010834454761	0.6938322204537376	9696	4
cg27143237	2	9449381	-2.894348643127319e-4	4.646201332415011e-4	0.533317729763335	1.2732385812424456	0.7354974349318151	9706	4
cg27143307	2	234763110	-5.387904111745294e-4	1.9186585624639046e-4	0.004982515165381771	3.865537728534478	0.2763544734671858	9672	4
cg27143326	3	58227354	-4.6495469328260066e-4	4.0539092326154674e-4	0.2514108772358449	0.41071287795983735	0.9380206817210717	9698	4
cg27143370	20	60795923	6.229927947694187e-4	8.135111942916863e-4	0.44379098199277056	3.535262970921738	0.31621734844202776	9706	4
cg27143570	10	102975075	3.459203089858856e-4	6.722703724106956e-4	0.6068637809999912	5.926776591904503	0.11522755960907786	9701	4
cg27143605	19	13874478	5.120488975291493e-4	0.001082651620042958	0.6362430434159573	0.5927247349823017	0.7435179524634777	5804	3
cg27143664	14	60032511	5.333271533735013e-4	5.713598806184458e-4	0.35059555799866426	0.6907057855243699	0.8753878346667638	9702	4
cg27143688	14	38058243	5.215838506040105e-4	0.001258903208617837	0.6786426343671645	1.524322346369527	0.46665681023975203	5205	3
cg27143695	17	81015507	-4.753177023458802e-4	4.84342508882824e-4	0.326411847006325	3.440706671305458	0.32853407999090256	9705	4
cg27143703	17	77961719	-1.931803025589741e-4	2.0755896304904326e-4	0.3519958674678439	0.6450693212632687	0.8860416181669747	9696	4
cg27143749	2	242688348	8.04342155124177e-5	1.7916046174772663e-4	0.6534672177615319	1.3791595480061543	0.7104270375856665	9603	4
cg27143824	4	184580738	2.320849886504862e-4	3.378306703954417e-4	0.49209146174680923	5.652020212229125	0.12982363095443905	9694	4
cg27143842	12	671027	4.3108490251416993e-4	5.444358907164777e-4	0.42847669795171295	8.360772443588372	0.03911537679519166	9704	4
cg27143868	6	26156482	1.1864280394884587e-4	2.248730774465903e-4	0.5977777083380755	0.0024227824180095836	0.9999683061653135	9644	4
cg27143870	3	184874678	0.0015397279575898146	8.962098621569906e-4	0.08578859381235021	1.628737666638959	0.6528914429593127	9634	4
cg27143938	19	58144466	2.0758479209674003e-4	1.917776976681162e-4	0.2790641468157737	1.7348513940307881	0.6292135311547151	9703	4
cg27143946	16	22744814	-0.0019385721853321892	8.063694593665255e-4	0.016213472526347313	0.9980770920462485	0.8017172441884463	9670	4
cg27144039	20	62605308	-7.104733251340567e-5	2.4346354291876444e-4	0.7704248763768748	0.267146006025902	0.9660841648982852	9702	4
cg27144055	16	88379519	-5.434966159463055e-4	6.253664743333455e-4	0.38480064612319215	7.607767026919857	0.05485316181266591	9702	4
cg27144115	5	2754322	6.526159596992448e-4	4.542534124162462e-4	0.1508094615803573	2.40139425138678	0.49337513602549427	9703	4
cg27144162	14	54908289	-9.84269794464783e-5	1.5453832506683358e-4	0.5241835747756225	4.337782984480585	0.22722414839479224	9701	4
cg27144223	2	240114898	8.621714591998646e-4	5.062343164395073e-4	0.08854795334335586	1.2988808306148822	0.7293988512946217	9699	4
cg27144224	6	31371837	0.0011763207892176778	0.0011649332887461229	0.3126029861012196	2.4637610291953598	0.29174343372018396	5805	3
cg27144368	14	100286635	0.0013570415450945817	0.0010055344152780617	0.17715316601450468	10.180212993864394	0.017094766453339835	9704	4
cg27144395	12	109747306	6.37051861566632e-5	1.9110601214196844e-4	0.7388701127697859	2.407831099712397	0.49217853078990265	9702	4
cg27144485	10	74033095	2.9014249016729854e-5	2.3618756894034577e-4	0.9022305530295961	5.152748294191371	0.16094782547471256	9675	4
cg27144592	16	783916	-0.0014767478918664308	0.0015557531758329656	0.3425100839815782	2.403831738527974	0.49292174436578173	9706	4
cg27144670	15	52161438	0.0014405557928906924	7.820609896528174e-4	0.06547525275475329	0.8247485759421112	0.843538800185419	9706	4
cg27144709	17	79415034	-8.929482787838473e-5	2.527310057074485e-4	0.7238488234554377	4.477585139499361	0.2142983770219089	9695	4
cg27144719	5	156340946	4.335269495748785e-4	6.313652381020729e-4	0.49230330337258366	6.868018465953608	0.0762255896483535	9703	4
cg27144766	5	150604977	5.10596191509815e-4	4.813330770058186e-4	0.2887826310643362	1.830130664712322	0.6084002183165396	9704	4
cg27144788	21	40752755	-6.374568294091437e-5	2.4591584820037e-4	0.795467455891572	9.593772766441447	0.02235441874072077	9696	4
cg27144883	17	13696080	3.09488100375655e-5	4.917503254073875e-4	0.9498174490842464	0.8686741048752633	0.8329801195478642	9704	4
cg27144884	21	47457188	3.03072940687415e-4	4.863226202922396e-4	0.5331575822806794	3.9177746306124948	0.27048096642168773	9687	4
cg27145034	16	19179928	3.6294888967709516e-4	6.256627339977541e-4	0.561845095386431	1.8067328758864847	0.6134708836747514	9620	4
cg27145042	16	25026956	2.5254742387951194e-4	2.0395018013958743e-4	0.21561226641199963	2.45128649473679	0.4841590629824226	9706	4
cg27145044	3	129118667	-1.2526890600110912e-4	3.4399970067619886e-4	0.7157429301183802	4.791758852385041	0.18769626460332292	9697	4
cg27145048	10	134068464	-8.967069396099288e-5	0.00249135963602164	0.9712882008673313	3.8185131136526524	0.2817400763768962	9684	4
cg27145096	18	19477995	4.6441758293111376e-4	6.409596168097506e-4	0.4687182879977375	10.576442798511891	0.014251207532799477	9706	4
cg27145197	2	197874455	-4.953009766759814e-5	4.10406927133078e-4	0.9039402747128915	0.2435728359287325	0.9702662961138077	9704	4
cg27145347	11	67795659	3.609213213626349e-4	4.8187387492307817e-4	0.45385997088766944	0.26481967485110103	0.9665032000638473	9703	4
cg27145388	18	74628650	-6.097211325123824e-4	6.772126274562827e-4	0.3679397210169117	1.31508530849112	0.7255540757052561	9702	4
cg27145409	5	66459046	6.505541214125916e-4	4.747771598724259e-4	0.17061497587355878	1.6675313052820133	0.4344103639178074	5799	3
cg27145458	2	215362367	3.403406183134488e-4	5.486675362834739e-4	0.5350577208752005	2.2524118006917884	0.5216987905581952	9704	4
cg27145495	5	1910693	-2.2938346981476643e-4	7.208512823203776e-4	0.7503241923093411	5.7276183102877525	0.125640922595655	9698	4
cg27145699	16	27280098	1.0510571865952073e-5	1.7799088369702094e-4	0.9529113427649866	0.8780880992715687	0.8307121743446675	9663	4
cg27146001	21	45786615	-5.191101593477724e-4	4.178078237852482e-4	0.21406631578919058	2.2399914677407127	0.5241143132631809	9696	4
cg27146036	20	57578329	-3.9229591855374497e-4	4.6459527038220707e-4	0.3984559354662134	1.3353840013836098	0.7207484330756262	9701	4
cg27146050	19	46801557	5.409679630349964e-4	8.942803429565467e-4	0.5452322293575097	1.0816203075328494	0.781512764455827	9691	4
cg27146152	17	6659364	-4.146274145175352e-5	1.295717043134823e-4	0.7489695236405325	13.124952376192194	0.004374034848835689	9705	4
cg27146356	16	56719841	1.4132695027811056e-4	4.588373839782737e-4	0.7580739807729922	2.468895273512797	0.4809386396716414	9698	4
cg27146477	3	43647644	3.3960125155264506e-4	4.436687901657707e-4	0.444010369649616	1.0626438714797204	0.7860987798921337	9704	4
cg27146574	16	3614909	4.0552360810950863e-4	7.992839501041956e-4	0.6119032090999876	2.8890087922917056	0.40905629197196286	9704	4
cg27146741	12	81653524	-2.8247010006247816e-4	6.774838288518316e-4	0.6767223029891527	1.0337511531536063	0.793085928291688	9695	4
cg27146808	19	14200528	8.087240136083638e-5	2.315370572227125e-4	0.7268754222221796	0.5830337390292758	0.9003051878549363	9677	4
cg27146990	16	87965439	-5.676622606776195e-5	0.0016824364545260145	0.9730840930287299	0.1797928593417692	0.9807835482746261	9700	4
cg27147000	4	83720626	3.653163256482383e-4	8.81403055803401e-4	0.6785289354857102	3.9212249423641024	0.2700970159689159	9706	4
cg27147164	14	103305463	-6.035709370594626e-5	3.9734812780746346e-4	0.8792659808056557	1.4449251213873113	0.6950386373208981	9704	4
cg27147174	7	100797783	0.0017228643940232094	0.0011675655424101944	0.14005022854066584	4.737122624323261	0.19208984744257096	9702	4
cg27147232	10	7212826	-2.454942208491859e-4	4.4006892958839086e-4	0.5769440722710176	2.2711475599519027	0.5180707914768039	9702	4
cg27147306	8	99837480	-7.911289041684453e-4	7.112613991161877e-4	0.2660135047089088	1.7030781543267715	0.42675761334944934	5793	3
cg27147350	6	33245881	9.681307077615662e-5	3.6899578574657946e-4	0.7930369378505693	1.3785876716160388	0.7105614860547239	9698	4
cg27147556	17	41477350	-1.856666537218504e-4	1.0464222891872786e-4	0.07601362438935595	0.5454092233897561	0.9088077581778014	9579	4
cg27147615	13	40976678	1.0037424913878871e-4	2.927225308931916e-4	0.7316744800290436	2.4643918757937398	0.4817606527449348	9704	4
cg27147718	16	58496542	-1.1352647905710385e-4	0.0013058812019442056	0.9307233634234552	1.688187995940085	0.6395630598871742	9706	4
cg27147785	12	113416145	-2.6407476751228186e-4	2.7097178481863993e-4	0.3297849641248832	0.4186908339123077	0.8111150143702535	5808	3
cg27147807	6	122931281	-4.4704190806055916e-5	2.975649303127481e-4	0.8805804765817311	8.843219754087121	0.03144964930826831	9628	4
cg27147819	20	21378074	2.9217883141134367e-4	5.136638070722378e-4	0.5694828131825819	0.5431679204390919	0.9093102561776643	9696	4
cg27147858	11	64662747	4.099789601906919e-5	4.427502092928307e-4	0.9262227314694954	6.767168363911944	0.0797010463264746	9695	4
cg27147871	22	21400184	1.4595034550554623e-4	2.2705668920736398e-4	0.5203587257340385	7.530105048139016	0.05678994923829494	9703	4
cg27148124	19	45459033	7.371042265819872e-5	1.429207494711108e-4	0.6060336902233071	9.153380245915855	0.027319613807658644	9704	4
cg27148193	7	148927030	9.642570298131953e-4	0.0012095308344696085	0.4253257411252688	1.4642309339954662	0.6905500711801598	9703	4
cg27148452	19	44562567	-5.39081555214032e-5	4.3839985008805037e-4	0.9021342392194984	2.0687864264359717	0.5582532459015686	9702	4
cg27148471	3	127842966	-1.2767307699962954e-4	2.3519686545674562e-4	0.5872434521690265	4.197593936064986	0.24090288823920278	9678	4
cg27148529	7	46018011	7.195902576636418e-4	8.699702929664933e-4	0.40815574108721825	0.9359967172177914	0.8167334166375794	9700	4
cg27148665	15	40697782	8.824263839320092e-5	1.3242400863066876e-4	0.5051782436731177	0.3267457712146588	0.9549222846285196	9703	4
cg27148800	16	54325929	0.0022817221585381513	0.0010079959051665934	0.023597345974559467	3.4693736488667755	0.3247560331481153	9706	4
cg27148952	6	49518347	-1.761342477138777e-4	1.9020326588065523e-4	0.3544295226424763	7.355972317841622	0.06137694280408091	9676	4
cg27149093	12	105322376	2.541251401602991e-4	7.028893720803498e-4	0.7176931325709348	4.99141072731883	0.17242717456558435	9690	4
cg27149136	12	130926637	-2.2861181148918155e-4	4.228808820375123e-4	0.5887793943668078	1.666786480322598	0.644342987815946	9671	4
cg27149179	11	86451848	6.136087134502448e-4	5.488092528683071e-4	0.26353589025011886	3.471124260842643	0.32452656347564385	9704	4
cg27149284	19	3821283	-0.001181629827244734	7.111309763917946e-4	0.09658888506610096	5.734493990485864	0.12526693244222428	9705	4
cg27149285	3	50375164	-1.8761900870502503e-5	1.5596159009017438e-4	0.9042469182000596	0.6237769252660629	0.8909682642004424	9672	4
cg27149530	6	692947	-1.1150136818306303e-4	1.3127161800137414e-4	0.39566190644057286	0.5975755739955915	0.8969871653726735	9666	4
cg27149567	21	47314725	2.7153353602532267e-4	7.625429660577138e-4	0.721773547690415	0.2464131502794562	0.9697701005425737	9687	4
cg27149875	13	23930654	6.737265152467124e-5	4.384423850070753e-4	0.8778749575986382	7.342747792708886	0.06173962164314452	9706	4
cg27149931	19	1319206	0.001404408235591751	0.0011383768094774236	0.21731708284007686	1.0618976949118517	0.7862791647659029	9694	4
cg27149937	4	640594	0.002862561167824736	0.0024654160003174893	0.2456067352633497	1.2374462109703237	0.5386317746313831	5809	3
cg27149973	17	74868725	-1.6349804596260288e-4	2.9068588252020557e-4	0.5738053101594716	1.2052931753098435	0.7517350715245404	9705	4
cg27150010	14	75643321	-1.0262669458788988e-4	1.186172941379047e-4	0.38693359767672314	3.355799574659847	0.3399515853293479	9496	4
cg27150171	12	49961253	-1.6929767396668895e-5	1.6542202430671113e-4	0.9184845157882741	0.8841544964288127	0.8292499120887414	9705	4
cg27150178	19	1456337	-0.0015772580356554144	0.0013418292613195056	0.23981329029018705	1.9441794036528104	0.5840729257033752	9705	4
cg27150186	21	26979856	4.038558728670692e-4	1.9104857579800306e-4	0.03452457456379026	2.191241960124813	0.5336754915192119	9694	4
cg27150370	21	34863940	1.0364867081065866e-4	1.2278705835380143e-4	0.39859480291627986	3.5659955280842643	0.31230305293789357	9705	4
cg27150412	16	31161431	2.249053637345595e-4	4.324733384725366e-4	0.6030325875555893	4.534921684637032	0.20919642423411278	9673	4
cg27150417	20	44462035	0.001146288713840465	4.966102422294275e-4	0.020986565211712875	0.13938556318748124	0.9867242931577642	9704	4
cg27150552	7	48026856	4.313233403345088e-4	8.516104220453141e-4	0.6125199787446495	4.014537327819678	0.2598986339386493	9631	4
cg27150598	12	124325933	-2.4841795507650905e-4	3.586421543516594e-4	0.48852140609026756	4.486658810902647	0.21348338245019383	9681	4
cg27150788	21	44847231	-2.3119056214457155e-4	1.1212314024841795e-4	0.039213980009896926	3.652052665746006	0.30157021449191984	9691	4
cg27150896	12	6421667	-1.635896049022977e-4	4.2663494957607815e-4	0.7013923337018118	0.7706028669544387	0.8564847336020338	9705	4
cg27151122	12	50447407	3.6844020531118915e-4	3.9620482075397985e-4	0.35241065322232346	1.8743746039227884	0.5988854300940049	9704	4
cg27151135	12	66412241	-2.8211536444032806e-4	5.643144233825939e-4	0.6171272938710483	8.819157656546356	0.031794464873558484	9705	4
cg27151174	16	30367227	-1.30472764160832e-4	1.77081107482569e-4	0.4612460296903206	5.262683595085259	0.15354220605055352	9705	4
cg27151303	7	27184821	-0.0019938991732844067	0.0017564842849814328	0.256306265150309	0.07720117211763478	0.994425339207235	9705	4
cg27151362	16	30023515	-8.641382003959094e-4	7.318884446423433e-4	0.23772327146263234	1.5505217669277662	0.670659964294299	9704	4
cg27151480	18	77473568	9.91954926035963e-5	3.6676864613007117e-4	0.7868079703167642	6.444851103653302	0.0918629983057523	9706	4
cg27151561	6	37667101	-6.43963902595035e-5	6.027785089375181e-4	0.9149217910850858	2.1975164218786927	0.5324377243129148	9702	4
cg27151651	10	70940724	2.766476364160238e-4	2.0674621672410462e-4	0.18086301497376328	2.893204958359923	0.408385637321545	9700	4
cg27151677	17	78472016	3.7704865086085105e-4	9.452401737671318e-4	0.6899728562496382	0.15835206611123864	0.9840148565102697	9702	4
cg27151770	16	49620536	-4.188767253127796e-4	3.2774672641068656e-4	0.20123177378719467	3.522422140768449	0.31786566699511004	9687	4
cg27151812	13	88323452	-9.770021503935206e-5	1.860451967892735e-4	0.5994842257567494	6.174308384483216	0.10343094029772465	9706	4
cg27151980	16	30772821	-3.474931831759389e-5	1.1397617568360229e-4	0.7604557987370993	0.6337818095290968	0.8886570966119028	9697	4
cg27152128	7	5269245	-3.057060945932733e-4	4.724651190467419e-4	0.5176029545156646	1.6685391190723922	0.6439507691914581	9705	4
cg27152190	16	50096867	0.0010496594169414942	5.8615686843367e-4	0.07333369472247363	10.025853636226593	0.018347643645258337	9700	4
cg27152208	6	10419016	1.8960832224484321e-4	3.760936999236264e-4	0.6141546963759328	4.371120805970623	0.22407814440043683	9699	4
cg27152280	5	139423077	-1.904425684956563e-4	1.7504563727276426e-4	0.2766129758113838	2.2358129440443655	0.5249288284579724	9700	4
cg27152312	7	96221849	2.1219858349590478e-4	0.0023753957224918187	0.9288181527913968	1.7336329320043926	0.6294824932199687	9704	4
cg27152443	19	17414300	-5.719612581047303e-5	1.9632540385799163e-4	0.7707964293933874	1.8489163436281688	0.6043484783352333	9703	4
cg27152619	9	139742579	1.4286263177342446e-4	1.8530971942266278e-4	0.44074263493857924	4.657082993196045	0.19869956024294538	9702	4
cg27152661	10	99052555	-3.323518660287987e-4	2.4176323069918185e-4	0.16922453181489527	4.518030398263993	0.21068764443275997	9695	4
cg27152890	19	45900241	0.0011973536159524379	0.0022493156228252206	0.5945050217727448	3.10249127536496	0.37609139295134475	9702	4
cg27153059	11	18719942	-1.8931431777093746e-4	7.177340836066978e-4	0.7919597310127741	0.8481300216930268	0.8379236525381801	9704	4
cg27153155	6	100901804	-1.3449510489012224e-4	6.53955051324573e-4	0.8370532698518856	3.0411941027546194	0.38531736127186816	9705	4
cg27153327	16	1920815	8.40192253761814e-4	7.022777927449406e-4	0.23154766479085473	7.2375508543794576	0.06469954831533355	9703	4
cg27153400	19	55973320	5.767175433021526e-5	0.0018220684959817683	0.974749730698487	4.966981127485038	0.17423097661302395	9658	4
cg27153492	18	13801010	1.0218679284925736e-4	6.158449825186269e-4	0.8682125047147673	1.0167753574456138	0.7971929059047874	9705	4
cg27153655	14	94760403	4.641699664259407e-4	8.742753296361795e-4	0.5954744488849528	3.4231259121700846	0.3308701472556529	9697	4
cg27153759	4	5054079	-5.889863537059856e-4	3.5980346777062227e-4	0.10163739375449143	3.099927732348765	0.3764734226697167	9705	4
cg27153782	10	15087026	-3.44650199518055e-4	7.265529925635426e-4	0.6352407371836675	2.233166185469349	0.3273965692950088	5805	3
cg27153942	12	19159745	-4.890776883354626e-4	6.097013924631828e-4	0.42246077236566204	1.599549415770762	0.6594919909842838	9705	4
cg27154163	4	55523756	-3.8331045117149165e-4	2.774663024052904e-4	0.16713551641577784	2.073236741915932	0.5573460989207014	9698	4
cg27154237	9	139412404	-4.107050491436218e-4	5.398992355562007e-4	0.44683217986280555	4.578520994033069	0.20539242119196063	9691	4
cg27154343	12	75603480	-0.00106302969073793	5.293223066156447e-4	0.044613086721851145	10.835456166689283	0.012649727348533361	9610	4
cg27154391	11	4208723	1.9605967790338e-4	2.3426657225648277e-4	0.4026440205787451	4.356725468374419	0.2254316406480661	9697	4
cg27154394	19	56671146	-0.0013699949821263332	7.409357818987522e-4	0.0644568925988674	5.257212959791963	0.15390299679565841	9704	4
cg27154418	19	55526208	0.001967646863857403	0.0024767419777784786	0.4269336940604249	5.739189803906668	0.12501212153661767	9693	4
cg27154510	17	18146917	7.739841932675625e-4	4.361995599448766e-4	0.07600015733973838	1.7503068364776373	0.6258079518510353	9704	4
cg27154627	11	74398649	7.602713958580455e-4	3.9638653097826546e-4	0.05511036195979082	2.594772816190894	0.4584066767465642	9699	4
cg27154651	6	30796209	0.0017170285101814574	0.001866645407314052	0.35765262545065313	3.549696372868271	0.31437363635109294	9704	4
cg27154660	7	75599137	-2.183382610564151e-5	4.141454938722365e-4	0.9579548579093397	1.2868188057563583	0.7322654361332176	9697	4
cg27154725	12	6170467	-0.002432196627224701	0.0015781987827499428	0.12328713301298015	0.8464746253927314	0.8383216147617801	9703	4
cg27154769	19	56177793	1.7215749040742226e-4	4.302286862185687e-4	0.6890435027162651	2.0430240934472836	0.5635250834670473	9699	4
cg27154941	16	84346910	-5.811142227966128e-4	0.0014007321404694527	0.6782410029316883	2.2262560381085406	0.5267952833352996	9704	4
cg27155168	11	68207327	-1.1139207224232075e-4	3.628116102809601e-4	0.758824684084269	0.9399658717167971	0.8157739608942786	9661	4
cg27155460	10	45420821	4.23850421168172e-4	3.858982771095393e-4	0.2720527628097255	4.292223918269265	0.23158919507869885	9697	4
cg27155504	12	98992140	-1.32389995682663e-4	7.596430453725618e-4	0.8616460311663241	2.7565650259520553	0.43070008684266975	9671	4
cg27155653	1	183604774	1.9470120181045428e-4	1.895984469433967e-4	0.30446120414344463	0.7855738980800868	0.8529143635422491	9706	4
cg27155939	15	40347163	-4.03569265712423e-4	6.224756755014915e-4	0.5167719385717537	0.03380897715472219	0.9983633108770885	9696	4
cg27155954	20	62734153	1.1293753575534584e-4	2.5161395755582183e-4	0.6535381154144262	3.6622110118587985	0.30032521989059946	9702	4
cg27156041	7	98199360	0.0012091895982372786	0.0017116004955891966	0.4798976475331853	0.8977634579992422	0.8259675043683923	9695	4
cg27156236	12	78637464	1.7322184974345368e-4	7.147606866697191e-4	0.8085094103315378	1.321423961196883	0.724052140762523	9697	4
cg27156259	12	120688673	0.0011237366229843353	9.006847198004478e-4	0.21216034446098025	4.961450456231857	0.1746417928030164	9703	4
cg27156267	12	133758001	4.046248324629964e-5	2.201904640755414e-4	0.854200726737182	3.997880251065158	0.26169311553019764	9696	4
cg27156359	12	104443742	-3.5090566083583884e-4	3.661561713981025e-4	0.3378864448893201	3.050275246651704	0.3839384895545798	9704	4
cg27156466	16	31173269	-2.519537534493107e-6	4.076603955931635e-4	0.9950687206248591	7.843218941587856	0.049365497338228294	9706	4
cg27156515	11	9879023	6.645608132420772e-4	9.471649826872407e-4	0.48290898497998597	0.28526134097849565	0.9627761644289543	9692	4
cg27156542	14	105932812	-2.795038149874219e-4	1.6021105923165723e-4	0.08105495460301913	1.714520418659268	0.633710414008043	9677	4
cg27156584	11	58207784	2.0530506421449166e-4	6.681677617954982e-4	0.7586411078744207	5.8101569600826775	0.12122079668138548	9662	4
cg27156669	7	155058950	-4.4940396570929516e-4	5.953461549581161e-4	0.45033201362629677	2.4307530071100416	0.2965983229462675	5808	3
cg27156952	17	7762963	1.6247158449280962e-4	7.658375142042515e-4	0.8319908729137013	6.761408187370294	0.07990409982671112	9688	4
cg27156980	17	21221636	3.714488725562601e-4	5.234013790647986e-4	0.4779009597174565	0.6197295247974671	0.8919012669280979	9706	4
cg27157038	10	98063999	-8.704054177978186e-4	4.84622641422186e-4	0.0724869189048824	3.5675017362652417	0.31211232175654857	9698	4
cg27157050	22	42563204	-3.640071792681376e-5	4.6305801358387634e-4	0.9373433014323397	3.2160422593571134	0.35949997087921143	9701	4
cg27157110	17	21030157	-3.2607800980377773e-4	1.8016949624948488e-4	0.07032056094728133	6.0060359953939395	0.11131692979847815	9699	4
cg27157122	7	4839097	9.740118761520567e-4	4.569068861875148e-4	0.03302729213616669	2.5621261218517697	0.46416804664965633	9702	4
cg27157482	7	27215606	0.001013910002981632	7.68374723037431e-4	0.18698481152252847	4.169180350849723	0.24376568720904757	9693	4
cg27157575	19	1164145	-1.20356524814521e-4	4.3810016716500566e-4	0.7835284760750627	2.8334588674702976	0.41802156833391685	9705	4
cg27157619	15	74714463	9.521879840066452e-4	5.47711434739968e-4	0.08212543255228587	1.5348970337091408	0.6742398475024686	9703	4
cg27158143	22	36925763	5.8259074048265755e-5	4.362172967304022e-4	0.8937543377866043	2.1377847845039	0.5443065456072245	9705	4
cg27158209	7	99070484	-2.6439733884404495e-5	1.657789536357693e-4	0.8732845063613592	1.320798429624779	0.7242003083923625	9598	4
cg27158308	6	10838807	7.75040197945159e-5	3.0712829513026603e-4	0.8007700543961493	0.8298927429544086	0.6603756947283719	5801	3
cg27158341	6	52959510	0.0014458509170555138	6.880012702983105e-4	0.035595027185705036	9.353231493445701	0.024945098023485546	9694	4
cg27158386	16	85688445	-1.0998512038886127e-4	1.7605701554942573e-4	0.5321593870593052	0.6568290410005437	0.7200644763464419	5743	3
cg27158462	15	26873818	5.78995060153029e-4	0.0010960092304084736	0.5973079843393843	3.035628674062733	0.3861644899004457	9706	4
cg27158472	11	45926170	-0.0012545422323671353	5.413118290896658e-4	0.020471277502157253	5.774487754444246	0.1231124721998368	9700	4
cg27158481	20	25128681	-0.0035736056781875865	0.0016856456205285913	0.034004196109975605	3.9191520000201567	0.270327633681425	9705	4
cg27158490	4	170533639	8.337116845432877e-5	1.2123965252754598e-4	0.49166946568884923	1.0188962076607313	0.6008270814912098	5795	3
cg27158495	7	130137097	9.430048150116285e-4	5.997278085609682e-4	0.11586059339472543	3.128773615458619	0.37219379522568424	9700	4
cg27158519	6	113580203	0.0014110508340796878	6.726023268972098e-4	0.035914188567406406	1.561711623955667	0.6681022687787012	9698	4
cg27158523	6	149867355	1.6411044718145243e-4	1.4696323725623574e-4	0.2641325127658137	2.9206259735596816	0.40402568457726395	9648	4
cg27158572	19	292210	-5.811682160105333e-4	0.0016452666293444672	0.723911150739021	1.9103461051425015	0.5912215667612166	9701	4
cg27158636	16	53407423	-1.5033364289831312e-4	0.00222099622381542	0.9460344140235486	2.2410807447555943	0.5239021363413087	9705	4
cg27158677	10	128021359	5.7052979303077835e-5	5.109168754471603e-4	0.911086786899703	7.062505963463401	0.06993195595174337	9704	4
cg27158793	7	69434196	9.099934243717645e-4	8.722784063313316e-4	0.29683837299112	4.596803049106622	0.20381650391400197	9547	4
cg27158862	4	109332849	0.0017156200120548002	7.305327286954825e-4	0.018851700598440716	2.8753795137530553	0.4112409536834428	9706	4
cg27158867	11	537638	2.9280608124289024e-4	5.556160621778973e-4	0.5981980673446536	3.9919005734142177	0.26234005092633444	9704	4
cg27159088	17	56736918	-2.64e-4	0.0016849999999999999	0.8754997629983752	0	NA	1071	1
cg27159096	16	66613970	2.182607976647788e-6	4.701138224570899e-4	0.9962956567803516	2.228574335301248	0.5263420699805351	9705	4
cg27159237	7	92020021	6.314659391476952e-4	6.524544079355726e-4	0.33312852091799067	2.0917826956640786	0.5535769680272572	9682	4
cg27159421	10	651060	1.1262422958358356e-4	6.910697541154286e-4	0.870541381176657	0.6606684904761673	0.8824137542205267	9702	4
cg27159477	6	36641584	-1.1813770388056704e-4	4.737344101183396e-4	0.803070418881969	2.479115658792173	0.4790771775073152	9705	4
cg27159583	21	38289905	6.723118726265526e-4	4.4181496592887016e-4	0.1280831107390195	4.754415385127769	0.19068897763569734	9706	4
cg27159651	15	31195931	-3.054010737613363e-4	2.8249979579049906e-4	0.2796675207312555	3.121054970582461	0.37333484275160456	9703	4
cg27159695	16	30382569	-1.3523844026231782e-5	2.7150429191725e-4	0.960273165958373	11.703636180681977	0.008470500951381547	9700	4
cg27159719	8	133772742	1.0822613471726571e-4	2.415715336624077e-4	0.6541469597464367	0.9943642781392361	0.8026156329834813	9703	4
cg27159792	10	69524182	1.46024407828796e-4	2.8821139607216245e-4	0.6123952958870356	1.4425921013444498	0.6955819722298303	9701	4
cg27159962	12	50419799	-2.0865592090417825e-4	0.0015938554067491024	0.8958443649254938	3.6965154265326152	0.15751135733286656	5685	3
cg27159979	2	60763331	-7.673412518063647e-4	4.140437065795026e-4	0.06384142966689302	3.2367980231158255	0.3565364938408311	9703	4
cg27159987	7	158578750	8.730696707809682e-5	0.0010231058287366725	0.931994887391388	4.246123174860195	0.11966470316002276	5684	3
cg27160007	19	41225374	-0.002185834530876192	8.715915255972817e-4	0.012146280664769077	2.7888945417941162	0.42533133759183434	9705	4
cg27160130	2	237073518	-2.586707498348932e-4	2.2531607744205386e-4	0.2509541028348416	4.59928163598303	0.20360371524367346	9685	4
cg27160171	13	45237985	-3.3321663722376996e-4	0.0010069692338691464	0.7407121321160882	2.4435151899336023	0.4855856892802279	9697	4
cg27160241	19	10225927	9.487120280071519e-4	8.072768039888111e-4	0.23991454775406998	1.2011078889941675	0.7527386063859107	9706	4
cg27160284	19	46095477	4.992847264898888e-5	6.670334481635894e-4	0.9403328435640153	3.223697204323388	0.3584045385960812	9706	4
cg27160395	2	177014949	0.0021001064952563563	0.0022356377547937786	0.34753726154069525	2.9589535502044493	0.39799712325579667	9705	4
cg27160524	2	1691184	3.845500952091521e-4	4.925724050879635e-4	0.43498037164757486	1.834599143229577	0.6074348729771714	9702	4
cg27160537	7	608384	-5.988903497637229e-5	3.8451456552233125e-4	0.8762282563578875	3.5273550089775023	0.3172315600862384	9701	4
cg27160556	11	124181099	9.111541074896491e-4	0.0011800817759588362	0.4400486940701555	2.297295024515233	0.5130393065340817	9429	4
cg27160578	7	1250669	-0.001497045807457698	8.376008741807977e-4	0.07388867363567961	4.964771503827781	0.1743949978177751	9692	4
cg27160699	10	134517562	6.799849875412355e-4	4.444440414956347e-4	0.12602474670545669	0.5739743719024344	0.90236362944496	9705	4
cg27160701	12	55248424	-0.0012839199354913854	6.262268186629218e-4	0.04034029016921848	5.53058133989836	0.13682091329417576	9702	4
cg27160726	2	128587544	-0.0012832700686082289	5.726757722612889e-4	0.02503697372401292	0.8470035910046853	0.8381944563045536	9703	4
cg27160738	14	70238041	-4.865064525229503e-4	4.249456071353452e-4	0.25226401196045206	4.338238811928034	0.2271808602712514	9684	4
cg27160879	16	29874506	2.4206754020734034e-4	2.476031413815531e-4	0.3282507978619182	0.0755935735129032	0.9945959612440909	9694	4
cg27160952	21	44089142	1.3851972095566716e-4	4.97438243350051e-4	0.7806545331231252	5.125908359156127	0.16280629570474722	9705	4
cg27161027	10	29089378	-2.905823020977126e-4	4.2532972530746226e-4	0.49448487885370257	3.757007177063648	0.2889266777570299	9705	4
cg27161197	12	47224649	0.002205141509416459	0.0015709914621208304	0.16041942993957956	4.0654226410203265	0.25448577368973835	9687	4
cg27161313	11	117392002	2.7658239369661707e-4	4.531777709551422e-4	0.5416514050832122	2.2541161912979986	0.5213679679544677	9698	4
cg27161340	16	87492672	3.7763339319570624e-4	4.417875376243044e-4	0.3926701425937147	1.3923580319696	0.7073270248477499	9704	4
cg27161463	11	118123074	-8.47310642405624e-4	3.50958048034118e-4	0.01576638471084137	2.7078529343678457	0.4388944196296747	9699	4
cg27161523	12	51591966	-1.002834326570228e-4	4.4978186584129234e-4	0.8235665208438547	0.23039080531085956	0.9725401895114721	9706	4
cg27161550	12	50306547	1.6866759569063284e-4	4.049452948974619e-4	0.6770299303496967	1.6331534151461307	0.6518960862482112	9686	4
cg27161702	14	102384077	5.398099303764415e-4	4.1442740634587295e-4	0.19273048792240705	4.243360173471761	0.2363564054437216	9693	4
cg27161852	7	64408298	-3.644561424704201e-4	5.014008359255381e-4	0.4673020324541836	4.414835440138866	0.10998429236483755	5804	3
cg27161973	20	47835784	-1.5178609516545294e-4	2.37671913862298e-4	0.5230590585962364	1.5275061168196662	0.6759366378683107	9694	4
cg27162122	4	184091799	7.784768962492226e-4	5.298970631896979e-4	0.1418030470754355	5.033690779392408	0.1693466977609252	9696	4
cg27162196	16	75183231	0.0016452405511512282	0.0011504025209940591	0.15267587157385493	1.963538978652649	0.5800087085996529	9660	4
cg27162392	7	2208908	2.128336048825758e-4	7.219060502451724e-4	0.7681300506379273	2.6632987528783416	0.4465003598685691	9703	4
cg27162435	17	7833163	0.00188230866729569	0.0015313607526223438	0.21900661271440053	1.545046621971291	0.671913289366647	9698	4
cg27162464	14	24682467	-3.0287055814588634e-4	2.0153899999671536e-4	0.13289350707154937	1.3999230491924022	0.7055527690019392	9685	4
cg27162629	3	194354260	1.5704863356733444e-4	1.85406067251779e-4	0.39696597717476684	2.6904603991806595	0.44185088466053957	9687	4
cg27162642	12	131513346	7.175219149246049e-4	7.539657263975961e-4	0.34126749592156586	0.8051227993597994	0.8482413390218093	9703	4
cg27162705	10	114713024	-8.286830115527845e-4	0.0014200552331221532	0.5595184732376237	7.301031345179805	0.06289734935235634	9703	4
cg27162882	7	27258886	4.989910263876002e-4	0.001081573695429704	0.6445428738779859	1.2694516344268416	0.5300808074275515	5809	3
cg27162932	12	121962881	4.9788325406018075e-5	2.462426649970118e-4	0.8397665366198261	0.4514731933473177	0.9294156076073632	9681	4
cg27163061	11	64135902	-6.31810779933819e-5	1.2211228391907498e-4	0.604875917801329	4.9611191302549	0.17466643238454857	9630	4
cg27163431	13	114096159	2.4669455725188477e-4	6.143202765088024e-4	0.6879981590016069	2.644453467073445	0.4497495221965355	9704	4
cg27163440	12	56840085	-5.841380602759035e-4	5.006062230502573e-4	0.24326636085451053	0.5624057861986738	0.9049821310727438	9696	4
cg27163474	14	96749795	-4.159251809747908e-4	4.1450974594794575e-4	0.3156608044094939	1.9755102137277003	0.5775051790605947	9706	4
cg27163630	11	66643314	-4.185683617959282e-4	4.3460398706088375e-4	0.33549588485107984	3.687021614608352	0.29730372649557724	9699	4
cg27163659	13	108868194	-8.540954240217662e-4	4.1908981850256676e-4	0.04155222999333024	1.0030547748425886	0.6056049595437207	5804	3
cg27163692	16	2932999	-8.559189687207228e-5	3.7912347503344144e-4	0.8213860763492637	5.728998838143234	0.12556574610553498	9682	4
cg27163800	16	66969474	-4.906079096386414e-5	6.281753127564094e-4	0.9377481285263035	1.7977306633307486	0.6154288933794965	9706	4
cg27163936	6	4774309	3.502834684005017e-4	4.2893021521970155e-4	0.41413166028086806	1.3728206698854561	0.711917899736397	9704	4
cg27164031	19	54663645	-1.2454052424141733e-5	1.3380618449969787e-4	0.9258437301281082	1.425714966373716	0.6995182251440917	9705	4
cg27164044	19	19843934	6.462070150065794e-5	1.357501339858906e-4	0.6340552870057272	0.9086653070004493	0.8233361833947985	9706	4
cg27164381	21	43373635	-5.90211655217387e-4	4.0197799043224406e-4	0.14203128073378932	1.379811692914982	0.7102737308400351	9705	4
cg27164612	7	75807511	6.675711517600636e-5	1.1667264496928295e-4	0.5672037445475486	1.137013294235931	0.7681472668851885	9596	4
cg27164753	4	174255082	1.47031978131814e-6	2.619054413579371e-4	0.9955207525100961	5.753604937755623	0.12423298634214315	9700	4
cg27164762	5	175815688	-4.916451474662968e-5	1.6034997706812577e-4	0.7591421008188058	3.397683018846195	0.1828952838310754	5809	3
cg27164770	13	94891445	-6.217933007992899e-4	8.936768126763452e-4	0.48657303047744216	1.1721926526825839	0.75968109333455	9704	4
cg27164797	6	57038231	8.731790825806406e-5	0.0015846371374639565	0.9560565830547775	1.8220522048207317	0.6101479270852364	9695	4
cg27165033	10	134650068	-0.0010567109255604306	7.432330877246388e-4	0.15509130496693987	2.285944644798395	0.5152188863707194	9700	4
cg27165281	6	31763470	1.0217770957240452e-4	1.2100997073558617e-4	0.39846027779843934	9.941151548845133	0.019073049793084437	9669	4
cg27165324	16	30090804	1.720848710139289e-4	3.930511006334674e-4	0.6615181768667497	0.42189151149581833	0.9356840038295627	9703	4
cg27165415	19	7912701	-5.996757495593671e-5	4.779569591723579e-4	0.9001542642057867	0.6799965231217542	0.7117715601330609	5808	3
cg27165456	7	1782577	2.4650837550038143e-4	4.3989506460977694e-4	0.5752203027352107	4.4260657361324185	0.21898062434740698	9681	4
cg27165667	12	131129133	-2.4061973393441608e-4	4.974385923136384e-4	0.6285863979623163	3.270324502608045	0.3517943236152198	9674	4
cg27165687	1	40915113	-7.489278929699181e-4	5.182662978965704e-4	0.14843995119449668	3.3397631466296867	0.34214658837745376	9703	4
cg27165784	1	46086063	-8.929165356491083e-4	6.356646229904523e-4	0.16011123597622673	3.6686474458407545	0.29953875374703237	9706	4
cg27165794	14	74179674	-0.0013127375753351	6.330510191986158e-4	0.03811016471856445	1.3204376620308982	0.724285767358364	9689	4
cg27165835	10	135195081	-6.188185140415496e-4	9.340755949061696e-4	0.5076553394404373	5.905944179215636	0.11627699777782674	9706	4
cg27165836	1	4193882	-8.219813840845675e-4	0.0011086186542416895	0.45842277921752883	0.13022042125682012	0.9879791689843573	9698	4
cg27165884	10	99473085	3.2663370608564845e-4	4.899188267905292e-4	0.5049574877042446	0.6952591286783248	0.87431847951362	9697	4
cg27165888	1	156182956	1.0778422331805361e-4	1.5496180676069176e-4	0.48670851069295645	1.5676576035257996	0.6667452688406971	9705	4
cg27165920	11	61283307	-1.5903290060016767e-5	3.344069819683129e-4	0.9620695472124716	2.38724589554246	0.49601321101494433	9674	4
cg27165922	7	86781499	-5.983946916935369e-5	1.7404919362475304e-4	0.73099083899415	2.1053796747017586	0.5508251854516019	9696	4
cg27165954	14	102780478	-1.3875974237788897e-4	4.007355521017606e-4	0.7291453575870931	0.8650381579344782	0.8338556384775643	9647	4
cg27166033	22	46933090	7.424240070519746e-4	3.071203280558406e-4	0.015633041639616516	2.6324635430431083	0.4518266714822658	9555	4
cg27166177	22	49498376	-2.179927331309013e-4	8.142136227597417e-4	0.7889040170763486	2.083263876343455	0.5553060084785311	9702	4
cg27166381	12	57637412	1.4204711771209416e-4	2.1035271761024924e-4	0.4994974817809737	2.030037137790241	0.566195848739718	9691	4
cg27166452	6	116592422	-1.526879949400371e-4	6.114861307652908e-4	0.8028194744493521	1.3846195736997777	0.7091439160803897	9701	4
cg27166577	6	80656754	-2.4182772192379455e-4	2.3863970917056859e-4	0.31088866577944724	4.706117770811124	0.1946255644732479	9699	4
cg27166581	1	155044322	-0.0010249937894050646	0.0011321345551940161	0.3652726184745893	0.9308622941298765	0.627864344955588	5804	3
cg27166649	2	182521528	-2.192943052920341e-4	2.22497896388635e-4	0.32432860268840885	0.6606459194870804	0.8824190142582061	9673	4
cg27166661	10	114710533	-4.1635017425250057e-4	2.1366502788143583e-4	0.05134181325020054	5.4725690211838485	0.14028853036136654	9569	4
cg27166718	6	118880109	-5.060314179317482e-4	4.439076118330536e-4	0.25430813130687463	1.5031192302495229	0.6815506009622982	9696	4
cg27166767	16	2218945	-9.927774763987717e-6	4.493346580584996e-4	0.9823726622474797	0.9674481995219898	0.8091278326432595	9706	4
cg27166921	7	95026193	-0.0016631874821479641	0.0015059955672550652	0.26942945641204746	0.7318959208071041	0.6935388917547268	5804	3
cg27166993	12	71833031	-1.1440709297164028e-4	2.704327611064426e-4	0.6722573962988665	5.274265535367615	0.15278100484088983	9685	4
cg27167184	1	171750545	-1.7507504956625153e-4	1.6190066950574788e-4	0.279531125656806	5.971074801094817	0.05051235088884236	5800	3
cg27167221	1	7103111	-0.001955582536901135	0.0019173364155864697	0.30775334711579516	1.7088651247533726	0.6349646773164883	9660	4
cg27167224	6	50675475	1.411277907079628e-4	5.12060636631274e-4	0.7828494903372489	0.6778764929011889	0.8783948682633307	9668	4
cg27167343	6	20212673	-2.4264610775290632e-4	1.457686879091092e-4	0.09599320186977511	5.790282879550093	0.12227135146947515	9682	4
cg27167413	1	209957652	-3.921507805421758e-5	2.295490779118253e-4	0.864353297492606	4.2581133434080405	0.23490765953068798	9660	4
cg27167439	1	184356982	-5.008252740486455e-4	2.701703247328906e-4	0.06377650583357167	0.0037964842954608877	0.9999378563676807	9700	4
cg27167601	15	61521923	-4.6573282893172996e-4	4.197962331989537e-4	0.2672464788662605	2.3508561522527933	0.5028482852727362	9704	4
cg27167602	7	116593272	1.0366373679544673e-4	2.1068435888631288e-4	0.6226957478162262	9.412498919463681	0.024280677709748465	9706	4
cg27167613	19	42569967	-7.926027389520623e-7	4.2972026230500717e-4	0.9985283329990312	0.6312457292117784	0.8892435848487077	9697	4
cg27167642	13	29105544	-2.8723283389926215e-4	3.138632342306163e-4	0.36011139227178757	7.790892802554685	0.05053690285324916	9699	4
cg27168033	19	3983219	1.2979677069085697e-5	4.7810670405308976e-4	0.9783416298862012	3.92928942535158	0.2692015233466486	9706	4
cg27168068	4	38016046	-1.870248385643338e-4	4.435421768899431e-4	0.6732718152780904	6.668619866600762	0.08324456200167975	9706	4
cg27168076	2	232186928	-3.7950364873960566e-4	3.005904413812941e-4	0.2067590967903567	0.2965632779331654	0.9606735338979717	9701	4
cg27168114	7	594586	7.19699520129956e-4	5.106247208066045e-4	0.15870243332223258	0.4460208417380356	0.9305798660572293	9698	4
cg27168131	21	44088823	-1.5346490238929346e-4	4.5535709540845803e-4	0.7361010716202729	12.124011383809043	0.006970200793391332	9705	4
cg27168291	6	33282997	0.001896187196018266	0.00150955184584428	0.20907032110066703	0.42295201967114415	0.9354613811212253	9681	4
cg27168438	3	28283068	-1.7162846717293996e-4	1.7772639705790152e-4	0.3341997112795971	3.5211293452723567	0.31803203770203153	9703	4
cg27168443	16	67188147	5.563902007466971e-4	4.631141313166478e-4	0.22959198778757076	2.6745324607543712	0.4445725996440205	9706	4
cg27168493	1	67636724	-3.807361294122869e-5	3.7438936444333666e-4	0.9189985875472825	3.606231600937814	0.30724334237007866	9672	4
cg27168547	11	73882446	8.14988682677327e-5	1.581989954658785e-4	0.6064364754917511	2.504832753542997	0.4744183296545711	9704	4
cg27168632	2	240212763	-4.7662624799084277e-4	4.100456385626601e-4	0.24508371941123808	9.65439988420108	0.021744283733624314	9702	4
cg27168638	10	116622684	7.829085944835373e-4	4.508688665438899e-4	0.082485335920256	0.04027947281025864	0.9978757649487829	9703	4
cg27168661	2	238248542	2.8730760127633096e-4	5.05237818459026e-4	0.5695881564013862	3.2428952396756356	0.3556699706235662	9702	4
cg27168737	1	238049504	-5.059433833551611e-4	4.044808734351994e-4	0.2109905775796078	2.6841429401236807	0.44292876510005225	9699	4
cg27168844	6	52051317	2.3654101401669964e-4	7.718773365895218e-4	0.7592628286647853	0.5899453416751901	0.8987302506991403	9701	4
cg27168858	1	55351659	0.003169692113788247	0.0011242669753717088	0.00481223474063946	8.022833098798024	0.0455421638341385	9705	4
cg27168900	16	66550863	-4.468381447838289e-5	1.6869296157618444e-4	0.7910999749856146	0.6893627107956389	0.7084460600187643	5809	3
cg27168976	1	52521353	8.44817514217024e-5	1.4818549175438432e-4	0.5686043712856585	0.7423475316966605	0.8632010187432902	9703	4
cg27168998	16	5482304	2.8235302875959486e-4	0.0010034517631461526	0.7784176023545942	1.2719491983982794	0.7358045468065527	9694	4
cg27169073	12	106394991	9.351053968222724e-4	0.00111462718880563	0.4015029482203607	8.125683985382777	0.043484370610400266	9701	4
cg27169129	1	206223453	-3.4688965184403976e-4	3.0881673765761956e-4	0.261315863721045	2.9885485108815204	0.3933941425585751	9691	4
cg27169166	6	88182413	5.652591666925371e-4	3.3110737883542275e-4	0.08778900991906496	2.458891268767418	0.48276618133038846	9606	4
cg27169278	6	35181924	3.2878715757639224e-4	1.9690001305155546e-4	0.0949554065131211	3.1224508936863273	0.37312826155372397	9690	4
cg27169379	21	43274834	2.1265825018791795e-4	2.814971137031551e-4	0.44997634671940784	4.106496878328171	0.2501916438971132	9688	4
cg27169503	6	24646545	-9.010804079173754e-5	1.527187863073492e-4	0.5551732792137107	6.44564933318528	0.09183078098299263	9580	4
cg27169539	14	21944788	2.5250876516489623e-6	2.1058186437981989e-4	0.9904327935461118	1.0925024275959905	0.7788843289208383	9701	4
cg27169559	2	67616749	-0.001210439556023437	7.81940177368554e-4	0.12162347841974479	1.9961811115919306	0.5731997073232094	9700	4
cg27169610	1	42182637	7.151281500714238e-4	4.5158640565421554e-4	0.11328683223452003	0.32223779513233586	0.851190860568761	5804	3
cg27169639	16	1209255	-0.0013562130477806332	8.940080311297809e-4	0.12926587505445167	0.21405158514668823	0.898502497999856	5807	3
cg27169685	1	1027716	2.618126079180399e-4	4.1704688701604527e-4	0.5301497770240792	2.7677938587883566	0.4288290985740729	9704	4
cg27169819	17	79388690	2.0085459511784662e-4	1.567987933412863e-4	0.20020410325619667	1.0101686184996974	0.7987914700097074	9698	4
cg27169846	4	8012170	3.3937252131559784e-4	5.662384620650758e-4	0.5489424566153156	2.523881763687333	0.4709905704451479	9702	4
cg27169858	1	202936450	2.2969223500154022e-5	3.0388333328083865e-4	0.9397487423682738	8.391629825815466	0.03857471342631083	9704	4
cg27169860	2	66218712	1.6784489669419454e-4	5.252366654939249e-4	0.7493015142254223	5.833140914123158	0.12001658091079515	9642	4
cg27169873	19	3700615	-2.177244744899669e-4	2.765612137235724e-4	0.4311320220533489	1.0236226122656893	0.7955362389960325	9687	4
cg27170002	16	2003791	7.93239294927927e-5	5.87935031365356e-4	0.8926754827120698	2.347867022703322	0.30914850731175014	5807	3
cg27170003	17	3766928	-7.687568319584531e-4	7.43217111469088e-4	0.30096614847289704	0.47131854141647594	0.9251458768985671	9676	4
cg27170015	16	23689753	-5.018778633495618e-4	7.301132081812579e-4	0.49183238536233526	1.3522748596700023	0.7167588853935751	9705	4
cg27170141	1	10711044	-0.002137613410781505	0.0017685980450738573	0.22679790706274408	0.5881412126424618	0.8991417243812425	9705	4
cg27170158	16	1382005	1.5612666819953387e-4	1.7032728855249658e-4	0.3593378949968581	6.822276963327312	0.07778339597338998	9705	4
cg27170178	17	42882873	-7.472921555926706e-4	4.753271744975597e-4	0.11591257878596015	1.8603247881796248	0.6018963788779689	9702	4
cg27170206	16	11272765	2.114573610044843e-4	3.93403704026229e-4	0.5909172468908903	0.5646471295589344	0.9044757152467775	9704	4
cg27170260	1	38156575	3.483927663955274e-4	9.177791198823434e-4	0.7042392767747745	0.7994478410635997	0.8495990979757104	9705	4
cg27170268	14	104171695	0.0011641192040629826	7.874073286139917e-4	0.13929523872676783	0.9051186285072005	0.8241923936761506	9665	4
cg27170298	2	219524787	3.240791021680196e-5	4.248676926262071e-4	0.9391982047586509	0.6439704672760633	0.8862966019007887	9696	4
cg27170383	1	38158032	-2.429728339038653e-4	2.652495092100781e-4	0.3596584249912049	4.999511341395242	0.17183292977769443	9701	4
cg27170427	12	130958711	-6.230124174664299e-4	5.167044040328278e-4	0.22791682408203348	0.18963303681535493	0.9792452710362466	9685	4
cg27170458	16	89988252	-4.9453800761971734e-5	3.0483717587423805e-4	0.871124566362425	5.037638421951129	0.16906173005141725	9678	4
cg27170720	19	40889902	-8.356333767944564e-4	4.911682373606424e-4	0.08888328457539862	1.5443288521404583	0.6720776852482467	9705	4
cg27170782	17	46800028	8.518145230947585e-4	7.034198608776804e-4	0.2259100769089907	3.1877385610410682	0.3635754232551043	9674	4
cg27170816	11	12352225	-0.0018255678118790925	9.335399676624799e-4	0.05052024299283491	3.5091617275671565	0.3195758180239735	9599	4
cg27170947	2	26402098	1.938262172621461e-4	2.133254076560181e-4	0.36356439610887986	3.497347926663435	0.32110624875337046	9703	4
cg27170985	14	37124063	-2.7627839399552677e-4	8.702941351402031e-4	0.7508991037965431	2.44186788062688	0.48588851712408415	9704	4
cg27171194	1	3229579	-8.434309119758022e-4	0.0011649551038170238	0.46906393442718813	1.5792060559494179	0.66411384361811	9705	4
cg27171201	19	3365137	-5.576618644564502e-4	5.431899839209314e-4	0.3045888847630817	0.14135616659263237	0.9864497153000493	9706	4
cg27171280	4	89205853	1.6602359589766024e-4	1.9233290096688018e-4	0.38802226676022405	4.265800024063861	0.23415606880510315	9684	4
cg27171474	1	38161961	0.001007600835656252	4.2921877013517615e-4	0.018898718050878074	2.3206186027522056	0.508582442180452	9704	4
cg27171509	10	82033454	0.0010139711072746588	7.969747009655209e-4	0.20327537463454698	9.250455952804389	0.009801420288562906	5806	3
cg27171564	12	79641612	-7.780400009018338e-5	0.0011677377209552853	0.946877874114567	0.9029351143359052	0.6366930821591421	5679	3
cg27171569	16	83987465	-0.006842527405223543	0.0036752411647306307	0.06263269057755505	1.4669633357998149	0.6899158926564045	9703	4
cg27171580	12	80073676	-3.353122034534479e-4	5.091134774200745e-4	0.5101399617212106	3.2166779689568927	0.35940888995155074	9704	4
cg27171605	1	43675865	-4.939952259785774e-4	4.1911128464366953e-4	0.23852834363912404	2.346801053228128	0.5036144030506085	9706	4
cg27171704	17	45786010	-5.622578974701451e-4	4.5778935020626303e-4	0.21937106451999913	4.476984623186138	0.21435241662886967	9692	4
cg27171798	4	88141802	9.556599862111585e-5	1.7266709568648255e-4	0.5799418509303151	0.9546470987907589	0.8122241066843972	9703	4
cg27171835	1	46144754	0.0020715521625335577	0.0012146774375887909	0.08811351764726572	2.061414445640454	0.5597582370246422	9630	4
cg27171837	1	228510986	-3.142087982046055e-4	4.7663548229788717e-4	0.5097529490727013	1.0317935857228697	0.7935594778095237	9694	4
cg27171869	17	79451656	-3.1358008613202197e-4	1.6717078448186859e-4	0.06068182062371202	3.1404686512889364	0.3704706178593487	9702	4
cg27171890	1	46216671	9.573117741515206e-5	1.6047390666274218e-4	0.5508059127910958	4.072530248111331	0.2537379328823015	9701	4
cg27172057	12	64616385	2.2639531552379218e-4	2.0646092717002568e-4	0.2728369138114653	1.9808965963981409	0.5763811402774248	9704	4
cg27172140	14	100351086	9.215194739854615e-5	8.995213143476562e-4	0.9184030375625574	1.3325109779523479	0.5136282681047742	5808	3
cg27172145	1	110184467	-1.9499457761887632e-4	3.493830160964006e-4	0.5767684467534253	3.3395799256899013	0.3421717382964196	9672	4
cg27172175	17	41495032	-0.0014058206617773594	8.65830992537528e-4	0.10444703286144616	5.1164458198670495	0.07744224006805575	5807	3
cg27172287	22	46974976	-0.001045641568731234	4.305814757759211e-4	0.015163905817336001	0.7292450878726524	0.8663045939041891	9704	4
cg27172378	1	12293395	0.0014120673699856137	5.730315307765943e-4	0.013731741005891888	0.634338660881318	0.8885282627082755	9702	4
cg27172488	7	157219499	8.274202870521938e-4	5.305948891232385e-4	0.11889700341622984	0.8513396156040414	0.8371518891692343	9626	4
cg27172557	14	91012362	-5.884281813819137e-4	4.3074960131947253e-4	0.1719213114418684	4.4271556438718225	0.2188805992066637	9705	4
cg27172568	14	104637775	-9.198827598400129e-4	4.3754509914712005e-4	0.035520663023062074	4.735057967571881	0.1922577429142905	9702	4
cg27172745	16	88105698	1.2140962282360367e-4	4.31736287441868e-4	0.7785474495626195	0.7493506581820952	0.861539261139636	9691	4
cg27172769	19	1255283	3.97616564467943e-5	2.61348710168852e-4	0.8790763237862473	0.9422408181639566	0.8152239872795922	9692	4
cg27172808	6	31852505	-5.341085019590628e-4	4.683665516929076e-4	0.25413455327671697	2.0201130997375474	0.5682426679183521	9701	4
cg27172877	11	124806777	-5.892121760415011e-4	9.256429357492659e-4	0.5244221096144871	1.2659456183042521	0.737235065582727	9693	4
cg27172880	19	40562354	-3.6387645181930437e-4	4.251971578645632e-4	0.3921178819893962	1.4129621031762578	0.7024991748634568	9660	4
cg27172893	6	30882255	2.2926273572346537e-4	2.1565188390865758e-4	0.287729838255529	1.2720189029424227	0.7357879431338871	9655	4
cg27172916	1	225766768	-4.6396288335928394e-4	7.32548529254859e-4	0.5265021921609259	0.0966704307911248	0.9922339694564002	9636	4
cg27173148	4	1203001	1.301494532815763e-4	1.4849837015961303e-4	0.3807925579814023	3.755638445176467	0.2890884614607516	9669	4
cg27173151	1	203598330	-3.1456134902671816e-5	1.7536098232432524e-4	0.8576398631706537	7.309906091711857	0.06264930579982565	9699	4
cg27173245	1	2457999	2.794310248295197e-4	2.185093460214426e-4	0.2009654416492343	1.3045019867508323	0.5208719767794885	5803	3
cg27173292	12	46386015	2.6696458433182307e-4	1.830203617188068e-4	0.1446585548937537	3.2238722408291065	0.35837952444554017	9706	4
cg27173322	11	61584112	6.16360968465853e-5	1.2654802989552825e-4	0.6262179766639716	4.956843068065734	0.17498472113369584	9627	4
cg27173374	14	52413159	-3.168849871744128e-5	4.1005983607746296e-4	0.9384025962882864	1.5952618829768679	0.6604646325959693	9699	4
cg27173510	1	230468168	-5.469546754865894e-4	7.844976002068483e-4	0.48567528707862395	2.533004925148079	0.4693558723225069	9705	4
cg27173677	17	135703	1.5461935414777956e-4	1.9931607669867625e-4	0.4378968849807221	6.928508594823809	0.07421169392655948	9699	4
cg27173717	1	40420503	-4.04074335707285e-5	9.265553575754109e-4	0.965214975517915	2.6219326645611205	0.4536574352364956	9705	4
cg27173816	4	8389467	7.985265962190269e-5	2.644237610058605e-4	0.7626616233640093	2.9543874281645253	0.3987113337456334	9693	4
cg27173819	10	134043635	0.004701790003022461	0.0024135856665730812	0.05140876034290796	1.0270506720188644	0.7947068799917594	9653	4
cg27173965	1	68841715	9.381507226813957e-4	6.742005623087542e-4	0.16407357188606345	1.2829913224843696	0.7331758633262028	9704	4
cg27173971	19	463914	-2.3541868411368805e-4	2.879588957162707e-4	0.4136183755436952	1.9650178115710628	0.5796990429318847	9659	4
cg27174108	19	38794554	0.0018308365816062729	0.0013514604513882352	0.17551006644003278	4.5737271670074335	0.2058075172951551	9702	4
cg27174311	12	25404444	-1.9794087139861232e-5	1.6547502504155785e-4	0.9047843450376715	3.3305591890954034	0.3434119718509187	9700	4
cg27174387	12	109535940	2.19604997401358e-4	1.4097026023574064e-4	0.11927809914648595	4.662164848526533	0.19827368403406592	9698	4
cg27174420	16	15820903	-7.273311073330779e-4	4.2783161497602317e-4	0.08912329255198627	0.3469319323715464	0.95097311389042	9695	4
cg27174438	10	119304708	-4.972896235252277e-4	4.5439360943939927e-4	0.27377837087867757	0.11546845867717057	0.9899186340033725	9698	4
cg27174441	14	59255847	-1.3134612320443167e-4	6.959655070190708e-4	0.8503083194690852	0.9484710970127758	0.8137176112264842	9696	4
cg27174444	17	76506855	-6.076350262863094e-5	8.896621950169504e-4	0.9455472046600184	6.41252978435269	0.09317668303314142	9705	4
cg27174698	2	129244189	-0.0010005965212934627	4.7023692520298396e-4	0.03334901431173662	1.4638144856665973	0.6906467511716432	9706	4
cg27174778	7	44186519	-4.385254291263982e-4	5.002813009504496e-4	0.38072692041283845	1.0848225411937236	0.58134478140182	5802	3
cg27174787	19	16178240	-5.700215824847425e-5	4.984100267177722e-4	0.9089460793213956	5.83848304113398	0.11973832491444202	9702	4
cg27174822	16	2902830	-4.648079447366744e-4	0.0018169923319337827	0.798096218997051	4.353619228503479	0.22572468549625244	9701	4
cg27174837	10	11865181	-4.653362843507841e-4	2.756285337943949e-4	0.09135878505781557	7.005454639204325	0.07172411766133176	9686	4
cg27174861	1	44072011	-4.93299107233255e-4	4.75536716363617e-4	0.29957169918733495	0.831884988726442	0.8418263383830179	9703	4
cg27174862	11	591228	3.943249057511711e-4	4.2331468403633245e-4	0.35158609580501193	6.763979850324322	0.07981338387600391	9703	4
cg27174972	1	177151164	1.6170525652778079e-4	4.916504881311586e-4	0.7422291050378429	2.3748840923886942	0.49832706425337314	9695	4
cg27174978	4	187013536	-6.310307861676325e-5	4.2227398050633696e-4	0.8812093375549205	2.4406805035396935	0.486106886159024	9448	4
cg27175016	4	7719984	-0.001129610673328292	0.00204272650329098	0.5802691366670534	5.573381359087699	0.13431488696290478	9705	4
cg27175024	10	43393209	6.154312910339341e-4	0.002188656662328628	0.7785636495229521	2.081221995626283	0.5557210129921999	9705	4
cg27175069	19	52395190	-3.1237795413621814e-4	6.031168106268062e-4	0.6045005568087496	0.5842086387631056	0.7466906376047467	5809	3
cg27175085	14	23787928	4.2158099854912453e-4	5.599147073607943e-4	0.4514872377211016	2.093457428377005	0.5532375037441446	9704	4
cg27175093	14	57265910	-3.427308999420357e-4	6.921835786968364e-4	0.6204981157503549	1.7878788520695135	0.6175761791834514	9706	4
cg27175112	2	11515031	-6.837878634267801e-4	4.746164087792964e-4	0.1496646889951397	2.1342353101579437	0.545017836184961	9706	4
cg27175128	11	66824169	4.361381534760956e-4	2.307604651085798e-4	0.05875745329324156	4.568764350832303	0.20623806590681346	9697	4
cg27175287	1	47883234	6.159241321011657e-4	0.0010736857068931193	0.566201942305862	7.349770577958744	0.061546765790820315	9703	4
cg27175294	22	42311039	3.790494919417976e-4	1.886165232208286e-4	0.044470325252343915	4.000147073094497	0.13532533151307477	5806	3
cg27175302	4	71586685	8.881038972397788e-4	4.357053834603445e-4	0.04151865208614186	2.5068047825766535	0.4740625619118627	9706	4
cg27175311	1	182106345	7.042013984457936e-4	5.662438283323216e-4	0.21363343765773685	6.924872883831333	0.07433127173133508	9702	4
cg27175332	11	71900176	-1.0815281852885414e-4	5.136222525646575e-4	0.8332237647375599	1.2040258072742653	0.7520389195889247	9706	4
cg27175380	1	35446563	7.283000330230699e-4	5.992317368437014e-4	0.224217525022618	1.3308940684647417	0.7218103733226565	9701	4
cg27175447	14	89016862	3.4015318863225705e-4	6.051330179478779e-4	0.574038972514385	2.9366681443737903	0.40149312701450984	9703	4
cg27175471	3	87842019	8.91588777209403e-4	4.180654229516633e-4	0.03295314346036105	0.44973659511530445	0.9297868517831104	9698	4
cg27175475	14	50053170	-6.109659311945439e-5	1.4029899840069932e-4	0.6632182671267939	1.0063413627947762	0.7997175378770212	9701	4
cg27175491	12	70425656	1.2700668993635556e-4	5.649176369664119e-4	0.8221166806523289	1.7083505560709986	0.42563407614251236	5808	3
cg27175634	1	77748728	7.090106863643452e-4	3.581597656412407e-4	0.0477492420675925	0.6209422233736008	0.8916218375099294	9694	4
cg27175788	14	24810213	-2.822093377229207e-4	4.12704585502687e-4	0.49409849459313676	0.4205229676039386	0.9359710505838461	9703	4
cg27175819	3	137490436	-3.729236267633305e-4	4.321181141465787e-4	0.3881302217965136	3.5916505541053203	0.3090684411156288	9668	4
cg27175851	10	111987877	-0.0010228104066615565	7.275729168387866e-4	0.15978825769109456	1.8777337108561374	0.5981670131300173	9701	4
cg27175943	16	85334190	-3.733094676228894e-5	3.1874193733113257e-4	0.9067652319321221	2.056206600890748	0.5608231429275177	9705	4
cg27176043	8	915867	-1.4209783447660472e-4	4.825890854434594e-4	0.7684148908861501	5.498217370807835	0.13874527723069974	9700	4
cg27176129	20	43937155	-0.002635823746834435	0.002301884488554763	0.25217928424825664	1.2119927139921867	0.7501294239677699	9703	4
cg27176138	13	96743087	-3.3456199200614984e-4	4.5091385913769013e-4	0.4581089575293392	3.1470398824362547	0.3695054039053792	9705	4
cg27176246	4	17871371	4.1999040707905094e-4	4.198680729195032e-4	0.317169525612709	0.3013729002464444	0.9597700683515812	9705	4
cg27176262	6	32797830	0.0011435413362965489	5.159408701671388e-4	0.026662794603597644	0.8097606349722339	0.8471310220591505	9687	4
cg27176264	17	81060149	0.0016602314786344917	0.003313902422168692	0.6163782660244146	4.784602894905861	0.188266327729093	9704	4
cg27176357	19	57702500	6.921978706119957e-4	0.0017728595463102606	0.6962101346647718	11.897171486716438	0.007743837912666116	9704	4
cg27176392	19	2652259	3.7681464557120473e-4	4.833655747732735e-4	0.43564725478657407	7.840101838015427	0.04943453251281195	9704	4
cg27176394	19	2255462	1.053409967809244e-4	3.993239395847659e-4	0.7919353052843985	0.43865848934659346	0.9321457142463849	9706	4
cg27176536	16	2198395	-1.7897731940582644e-4	3.3708836705378465e-4	0.5954529121719727	2.6262027472895784	0.4529143736364642	9703	4
cg27176614	16	88717989	-0.0010125796762419576	4.622216043799435e-4	0.028474949245652505	5.517689856125402	0.1375843882377771	9704	4
cg27176628	6	168476656	1.6478126780074e-5	1.4856113688774204e-4	0.9116812511135157	4.8904519649348375	0.1799968008747807	9664	4
cg27176697	17	26734524	0.001226261385900475	5.123308385901248e-4	0.01668870120922134	0.6132033939624715	0.8934032174913684	9690	4
cg27176729	1	181056650	6.852481557322738e-4	7.452236609594736e-4	0.3578235828098241	2.5578731441405425	0.46492283688363	9558	4
cg27176796	16	84495427	9.743364777794187e-5	5.501565910798287e-4	0.8594285348512694	2.4869529913440456	0.47765358511463174	9702	4
cg27176828	1	209848550	6.916146221713945e-4	5.37565254057913e-4	0.1982446642690146	2.1167792314799834	0.5485256763037396	9680	4
cg27176870	19	38754930	1.9050116887040664e-5	2.5985878866411434e-4	0.9415598351392287	6.14250168744915	0.10487932880420286	9475	4
cg27176938	10	5681092	7.876937045018435e-5	3.670095605319272e-4	0.8300598209290984	0.46335243956555394	0.9268657144769855	9702	4
cg27176995	4	622887	9.687580587858418e-6	5.983902441754092e-4	0.9870832898399562	7.697773560313159	0.05268873986248184	9701	4
cg27177158	1	184121585	0.001036025249130119	3.6194231423486065e-4	0.004204401631289363	1.1464101238280433	0.7658839284934287	9705	4
cg27177195	17	34945903	-1.600691355052856e-4	4.702303038209801e-4	0.7335509310422733	4.5132589986659495	0.21111065966109416	9616	4
cg27177296	3	190030195	-5.917670110406516e-4	7.419396307223078e-4	0.4251058107133748	1.808198385801729	0.6131525022865543	9698	4
cg27177415	17	79412681	-5.949610212757327e-4	2.627399411010943e-4	0.023546554202553333	1.2181914691611013	0.748644634011333	9689	4
cg27177554	10	16562102	-0.0012921113604632724	0.0018263200174717393	0.47925923184039726	3.420998404233433	0.1807755265629832	5806	3
cg27177570	12	131529671	-8.640539801339959e-5	9.200035595017062e-4	0.9251738601772955	1.5551497693655305	0.45951904782020514	5808	3
cg27177709	15	80264770	-0.0019044975299914188	6.999687933298078e-4	0.006511783533526641	3.269985513136947	0.35184199692532886	9673	4
cg27177779	7	2753825	1.2456496119782194e-5	3.952767863111672e-4	0.9748601448539244	2.272079658166626	0.5178907948588961	9675	4
cg27177803	3	178789599	-1.911077214737382e-4	2.554328915273783e-4	0.4543564550579804	4.1906937966745295	0.2415952657025487	9694	4
cg27177808	1	162527478	4.398039927657051e-4	4.548219674141261e-4	0.3335537606974098	1.9061666989148558	0.5921086622631625	9705	4
cg27177839	14	105635769	3.9795466016275423e-8	2.804048434063889e-4	0.9998867630550456	1.5606220400726352	0.6683510928090843	9702	4
cg27177841	1	213125950	3.264664486216715e-4	4.6752900419222155e-4	0.4850017090546676	4.103522524258438	0.2505003664189919	9679	4
cg27177954	22	41601126	-3.4753732106791247e-4	1.9796761834511416e-4	0.07916936019835022	1.7019654822348176	0.4269951000477308	5660	3
cg27177983	4	25033126	1.635978997901927e-4	8.004421824126112e-4	0.8380531153924392	2.6413804713468148	0.45028115486254783	9704	4
cg27177997	4	26323546	-2.33831729035986e-5	2.555713325114071e-4	0.9271002930167542	3.454500498965401	0.32671137574243037	9705	4
cg27178045	7	23753823	-9.242798351750136e-4	9.003771563505033e-4	0.3046336297810093	3.2618191160527874	0.3529921630337185	9687	4
cg27178093	10	134188806	-1.3177541181576773e-4	4.1229349922741954e-4	0.7492597881736591	2.558742846643934	0.4647684083037998	9682	4
cg27178145	22	32340355	3.2163337287132696e-4	2.191885155294301e-4	0.14227205591617037	0.047125620344167535	0.9767126252541117	5804	3
cg27178155	13	45621949	8.890006650447684e-4	9.541270765504916e-4	0.35146966160294063	1.7577556933761076	0.4152486229505153	5809	3
cg27178191	12	51819149	5.700237530993126e-4	5.414885791076646e-4	0.29247958743242464	2.869114858473398	0.4122483900665256	9703	4
cg27178293	12	54371246	0.002324	0.001997	0.24452711638000454	0	NA	1049	1
cg27178401	16	10652711	1.6734780857834922e-4	1.628703682335901e-4	0.3041894048370813	1.6072919773213472	0.6577375453222165	9646	4
cg27178567	6	33874232	-8.451927394665378e-5	4.6271401205395454e-4	0.8550649174814595	1.1230125403116886	0.570349316351743	5809	3
cg27178569	15	49937400	-5.786858185113662e-4	9.016285806793323e-4	0.5209882164318957	2.193987980004105	0.5331335222836461	9459	4
cg27178677	20	8834803	5.253367175969076e-4	9.52883458707474e-4	0.581419359021996	0.8710698795782075	0.832403096256766	9706	4
cg27178714	3	29747361	-1.7656722097078982e-4	5.661999020423758e-4	0.7551575008688132	7.857933183650075	0.04904088239573492	9703	4
cg27178922	1	213476578	-1.6500962816633604e-4	9.965206499776935e-4	0.8684829552567706	7.551481217929144	0.05625032987050312	9705	4
cg27178940	17	74965090	7.398647884429933e-5	2.2755729951334032e-4	0.7450801102781643	2.0790265009099422	0.5561674846088405	9705	4
cg27178948	12	48515787	0.00012739483272202682	5.439942897030148e-4	0.8148420302664706	2.883339584867852	0.40996383859981683	9706	4
cg27179002	7	127747345	-2.4815910923467753e-4	6.699986083634806e-4	0.7110937865120468	1.1906219907817943	0.7552544133541143	9699	4
cg27179041	3	61889812	-7.023211171598734e-4	4.6561883377715913e-4	0.13146225365774597	0.9283917837208017	0.8185713708423638	9702	4
cg27179111	16	3627489	-2.2699378900467273e-4	4.1654796790522236e-4	0.5857945542298579	2.4955144523768484	0.28714808341895653	5809	3
cg27179169	16	4476122	-4.2700798101130805e-5	1.35505317283016e-4	0.75266851254198	8.247239889392242	0.04116902333779611	9704	4
cg27179327	22	51066859	2.181403307592365e-4	1.770733826069586e-4	0.2179787812796438	2.429204204344271	0.4882214230275452	9666	4
cg27179352	4	88029472	-4.725004551535087e-4	8.982063221229055e-4	0.5988542258810823	1.281613409014218	0.5268672263954968	5803	3
cg27179353	4	156364125	-0.001664467235782933	7.060383777664042e-4	0.018399735520251117	0.9670894530795193	0.809214615013258	9704	4
cg27179367	1	208347965	2.60427617100858e-4	4.0600290351977135e-4	0.5212350684003021	2.1522388337659004	0.5414169910254275	9704	4
cg27179474	12	130501688	-3.7238529320285184e-4	4.3136491435584635e-4	0.38798788312089477	2.284095685871155	0.5155745967377948	9705	4
cg27179533	7	101006052	-2.437853351843671e-4	2.880487992240975e-4	0.3973667502229297	0.14150720937860853	0.9864286012324146	9674	4
cg27179571	7	149419822	-9.145820822232742e-4	0.0011761965516477247	0.43681907822466315	1.054892357659822	0.7879728591732692	9705	4
cg27179622	1	226127290	4.474238405408362e-5	0.002209042359351923	0.98384059200304	2.908769431045551	0.4059060681499619	9701	4
cg27179680	1	205460879	8.212647357070851e-4	0.0011837305659954775	0.48781163300790253	0.4334552569986696	0.805149239148744	5804	3
cg27179693	11	120530818	4.4097044092150563e-4	9.342687148732019e-4	0.6369301444463387	0.2731180543363189	0.965002333081586	9700	4
cg27179810	1	1226776	-6.770339305138813e-5	7.840035009405487e-4	0.931183436587942	2.1780176891364076	0.33654990171301374	5806	3
cg27179866	6	27740120	0.002004455999201452	0.0017632802704109713	0.2556316289319502	3.2923912833865234	0.34870304115752043	9662	4
cg27179932	1	101491352	-5.725997698044932e-4	2.1080421740189158e-4	0.0066023377091179725	0.6394736578329385	0.7263401636509735	5809	3
cg27180009	1	41116256	5.364725023901441e-4	4.96729487624678e-4	0.28013800641685427	0.8844098612471759	0.8291883452109086	9701	4
cg27180113	1	41627791	3.1844432068645324e-6	4.763637211883889e-4	0.9946662622851693	1.3556810904168541	0.5077121909475603	5807	3
cg27180153	13	25320559	9.157255684623972e-4	8.584299995574705e-4	0.2860871803387764	1.8298989211469028	0.6084503096262509	9702	4
cg27180268	17	36003216	4.0128775189346373e-4	2.4657362628416676e-4	0.10364026530814582	0.776741502982951	0.6781608674963922	5809	3
cg27180286	16	57768853	1.434519045213022e-4	9.15598229190681e-4	0.8755005156983919	0.19297202778083955	0.9787157990377332	9704	4
cg27180315	7	75831194	-7.094797260398902e-6	1.2932696096464147e-4	0.9562504909361572	1.9350220874803958	0.5860020285555654	9687	4
cg27180365	19	30432806	4.55434144825695e-5	2.8478600138046224e-4	0.8729428843800634	0.4946950373165553	0.9200553335445631	9700	4
cg27180368	19	56705497	3.72311702259264e-4	4.632876642500369e-4	0.4216108956431219	4.518914321649216	0.2106093651748009	9705	4
cg27180443	12	125348871	6.539246257035387e-4	5.752721742792108e-4	0.2556544545682727	0.6267384347164526	0.7309799722443533	5809	3
cg27180492	6	27442106	-2.3837210846334192e-4	5.290790357102646e-4	0.6523199746559096	0.6494590869707214	0.8850222286202472	9699	4
cg27180548	7	77428664	-2.0245955934234175e-4	1.379573131019203e-4	0.14222589819617393	2.2144785520698376	0.5291021812568886	9643	4
cg27180563	19	13056485	-6.524138844847501e-5	8.819777954833247e-5	0.45947178876009476	7.963090967822303	0.04678069474863965	9694	4
cg27180671	17	65527566	9.307485352137537e-5	5.952676786702504e-4	0.8757508545530894	0.2460070719796652	0.9698411742427733	9705	4
cg27180755	6	80780385	1.8438399964262745e-4	7.712168871687404e-4	0.8110420756014776	0.5392381685220803	0.9101901578458481	9612	4
cg27180777	10	134164990	5.411515110769077e-4	5.888258733547883e-4	0.35807733264175545	0.9146659352378838	0.8218872163388766	9701	4
cg27180868	1	161008750	-6.528862010994575e-4	8.869446583425015e-4	0.4616655628770566	1.6779692835987627	0.43214908686114734	5800	3
cg27180880	18	74844787	-1.1353672913698746e-4	2.2867059388989372e-4	0.6195361990139353	1.8706533472455398	0.5996819579364409	9702	4
cg27180974	6	4932189	-1.7971918440073893e-5	3.975715359070238e-4	0.963944516051499	0.4222022088967306	0.9356187987081973	9703	4
cg27180994	7	43929080	3.153678053807827e-4	7.719764172515898e-4	0.682891950894559	0.16797978082259685	0.9825849866716043	9649	4
cg27181005	13	103346954	-6.68733499351712e-6	5.108544411607551e-4	0.9895555983676906	3.851766568731959	0.2779219573578909	9669	4
cg27181013	12	6960042	-3.7088600563949936e-6	4.7862161061483776e-4	0.993817219081061	3.6771795983958087	0.29849904638917857	9703	4
cg27181142	19	46270322	3.970876042638006e-4	3.627403221513854e-4	0.27365319479015443	1.307607272036212	0.7273274517229098	9706	4
cg27181148	12	45819307	-1.3004468710097492e-4	6.092975707404855e-4	0.8309886304326866	3.4025061155270495	0.33362861513658565	9699	4
cg27181183	7	47944502	7.609834880503229e-4	5.891607669734037e-4	0.19648191839834522	1.2421950746452808	0.7429029830036057	9680	4
cg27181199	12	31945286	-2.787313908657286e-4	6.444795786573437e-4	0.6653848474906927	5.226471845052438	0.15594531087234975	9702	4
cg27181253	1	113051846	0.0010682749017061435	0.0010840809636182636	0.3244178827566151	1.6766991748037314	0.6421264663979849	9473	4
cg27181295	19	2511475	3.589186465018132e-4	4.3981931503149057e-4	0.4144662150318666	0.806773906317706	0.8478461276968756	9701	4
cg27181349	1	36574854	-1.9806522165369145e-4	2.999510045734812e-4	0.5090451307607562	1.2233027051352021	0.5424543456635961	5807	3
cg27181375	15	74249189	-1.6900830348692142e-5	5.017911636935556e-4	0.973131526739864	1.3676419756506086	0.7131368478217095	9692	4
cg27181468	7	142984834	9.286261418782495e-5	0.0012183718853766513	0.9392451754044248	0.983245241363339	0.805306022346099	9687	4
cg27181496	3	128144404	9.579750307440097e-4	8.393918917339174e-4	0.25375646894023385	3.3906614625912965	0.33522227259426884	9703	4
cg27181554	16	1992734	-4.5597467631667226e-5	6.264617675098752e-4	0.9419766386286341	10.230473142442783	0.016705277964767243	9674	4
cg27181574	18	56884354	7.252294385861329e-4	5.607865235741011e-4	0.19592937541116834	1.7030990785745288	0.6362450194372782	9693	4
cg27181716	3	133467304	3.3677034179120733e-4	4.085301302285484e-4	0.40974276158164097	9.149768046657373	0.02736450804885631	9687	4
cg27181968	1	115874001	3.08860320075003e-4	6.349523268308283e-4	0.6266618113880593	4.184814717088202	0.24218662412911218	9704	4
cg27182012	1	156095157	3.806275034951064e-4	9.239064752864159e-4	0.6803568482206543	1.673329248154984	0.6428795011498522	9699	4
cg27182019	16	22217409	-8.871074145638204e-6	1.867118867367412e-4	0.9621050854910533	6.415352090775563	0.09306125610076782	9703	4
cg27182106	3	128417740	1.1034087142478397e-4	4.7086817462658586e-4	0.8147249528935006	5.34948307328994	0.14792354436598396	9690	4
cg27182133	1	10658147	1.796447191914312e-4	4.0834613430943344e-4	0.6599860255947441	0.6706028698971878	0.8800956857960514	9705	4
cg27182150	1	120189222	8.546341319124036e-5	4.1093562335823343e-4	0.8352502415838615	3.8326867208481232	0.28010694118368656	9704	4
cg27182172	4	23890890	-2.097137487805917e-4	2.1922581527581626e-4	0.3387638133449442	1.2608621209134607	0.7384470553866811	9700	4
cg27182351	12	131199848	6.395999818160123e-4	4.03875377832941e-4	0.11327184438204549	0.09567002578166978	0.9532910548389022	5805	3
cg27182413	17	40976323	2.7466142577524654e-4	1.7434264713496927e-4	0.11516147240500416	2.906593000258715	0.40625203411179966	9700	4
cg27182476	3	117717026	0.0035594634484277434	0.0016582402556832472	0.0318306702440778	1.523105757561277	0.6769478927716853	9704	4
cg27182527	7	29874333	-1.2955430287136133e-4	4.861326653154167e-4	0.7898542424631108	4.317309628197553	0.2291762667723199	9697	4
cg27182529	16	528479	-0.0017684518495541136	0.0014458601004772881	0.22128661054931706	1.5049464707622466	0.6811291589304996	9705	4
cg27182551	13	48892551	0.0010993266280820801	0.0010673651966660446	0.30303618521412234	9.93967866591776	0.019085909967170557	9696	4
cg27182764	1	168148096	-9.93672253251067e-5	1.6748052969829566e-4	0.5529762954950481	1.5114220531249065	0.6796366466850039	9703	4
cg27182807	16	58701248	-4.74334573959042e-4	4.8799379033099584e-4	0.331045849135416	3.8281177197113583	0.14748056717385125	5807	3
cg27182915	1	150241589	-6.932820940543025e-4	2.542635660871098e-4	0.006398517944070958	7.673855720874339	0.05325566457976261	9670	4
cg27183007	7	50132975	3.3055944702665155e-4	7.375010200977414e-4	0.6539976201011835	1.7530417262574636	0.6252064938343862	9701	4
cg27183030	7	99595458	-3.457277837449942e-5	1.9502946081165377e-4	0.8592966932550249	1.5967329892324729	0.6601308192033692	9693	4
cg27183113	11	4665002	1.3097389855499202e-4	5.131362586187894e-4	0.7985362334411343	3.186115309719374	0.2033030299017187	5797	3
cg27183386	13	91579901	-0.0010844958272945183	4.963919244459281e-4	0.02890665427110062	3.1892105116525555	0.36336249841248613	9695	4
cg27183435	1	23746677	0.002372446877957355	7.524546490338347e-4	0.0016163317354445387	2.2264975299834813	0.5267480595989525	9705	4
cg27183454	6	28547741	5.594983909953261e-4	9.306820397223123e-4	0.5477265711162421	1.3273617305247412	0.7226462441770549	9685	4
cg27183495	19	50169341	-2.590404668408769e-4	2.1424347935612242e-4	0.22662680325633458	4.307189324387348	0.23014691686981323	9617	4
cg27183602	4	52709200	1.4139263736907812e-4	1.61510459778005e-4	0.3813348112488506	7.736156024921854	0.05179120072416298	9693	4
cg27183679	4	111562545	3.7901791442763575e-5	5.046686544348772e-4	0.9401332945949583	3.0830557062682193	0.21405380868056065	5802	3
cg27183726	19	34112306	-0.0020104753384415004	0.0015465427786173207	0.19360767837821347	6.459265383244879	0.0912828939490463	9700	4
cg27183737	10	135207468	-2.8602246511188486e-4	5.116370289017828e-4	0.5761385559310866	4.18765065066948	0.2419012011447401	9697	4
cg27183791	16	89381904	-6.264116297715463e-4	0.001024920772235746	0.5410800657164827	5.9707395845718505	0.11304251846514918	9689	4
cg27183811	15	51200847	2.6357210579489417e-4	1.9726210984763364e-4	0.18149969052443704	0.27072372810626893	0.9654371108105944	9699	4
cg27183818	1	85764021	-7.372325607431439e-4	6.906421682418015e-4	0.28576438145832356	6.833217799965953	0.07740801419546899	9702	4
cg27183823	16	1704679	-4.839397105417284e-4	4.363987948260008e-4	0.26745643131270286	5.944053858088212	0.11436407925620438	9706	4
cg27184353	3	179322565	1.3694672701312918e-4	2.0857701232715334e-4	0.5114533797171363	0.05336699936961739	0.9736693594212079	5809	3
cg27184438	7	4690819	-7.501182947056251e-4	5.469058477944013e-4	0.17019811227940373	3.9857761081407883	0.26300415522861764	9676	4
cg27184585	18	21018217	0.0010025290702065028	0.0014975875005080925	0.5032216160333964	3.1298243827250145	0.37203869176458915	9704	4
cg27184628	4	17616433	-2.429641036835271e-5	1.5215691558945714e-4	0.8731331870312979	3.2059025448946397	0.3609554313337337	9671	4
cg27184649	11	70935963	6.632845735631214e-4	4.6582947324561464e-4	0.1544816453629769	0.6600305432544487	0.8825624123503248	9703	4
cg27184806	19	23076606	-7.453720746572421e-4	0.0012775048856981171	0.5595841646895455	1.4077427777642832	0.7037207888971915	9700	4
cg27184903	15	29285727	-8.887909605339938e-5	6.606634123774829e-4	0.892983433659713	1.0662875712325752	0.7852179894586659	9667	4
cg27185063	12	63195796	2.0578712199696591e-4	2.2507994232978537e-4	0.36056732755723203	2.5355087825255764	0.4689080166432108	9702	4
cg27185138	4	87928043	-1.1770017317607408e-5	0.00013815522292488073	0.9321070382340779	3.9131740711877843	0.27099368433442905	9637	4
cg27185267	3	9769333	2.234037698494706e-5	6.037055332602369e-4	0.9704806839420361	5.520577300587896	0.13741303411736647	9706	4
cg27185298	6	30885205	-3.1897656103940645e-4	3.773967387901651e-4	0.39799794365895413	1.616392592354493	0.6556786477459462	9703	4
cg27185377	5	159848780	1.6707179222178711e-4	3.547277776471895e-4	0.6376507825895477	5.880087796381044	0.11759221168704931	9689	4
cg27185423	15	62541101	4.220783082947496e-4	6.303805756354068e-4	0.5031376221683697	0.1375722333046213	0.9335263244625683	5809	3
cg27185501	11	12562492	-6.966041116421342e-4	6.297149214419392e-4	0.26863070957668345	3.3762826282579983	0.3371658584209555	9702	4
cg27185504	1	210466211	-0.00115943384327127	6.45794922179479e-4	0.07259649139542525	2.3614183094898964	0.5008569963784374	9696	4
cg27185510	7	95811907	0.001080031254240551	0.0010216913158544504	0.2904653418811562	3.339001876012458	0.34225109517019325	9523	4
cg27185623	11	1010480	4.8021467898622566e-4	0.00045057802355124936	0.2865254791191558	3.2865820329109527	0.3495145463937423	9695	4
cg27185772	12	113725987	3.96034865793234e-5	1.9342073225095762e-4	0.8377650635035725	3.698463345645859	0.29591949827677394	9657	4
cg27185793	1	1238797	-0.0010083846260153092	5.328325188781462e-4	0.05842462247114252	1.1790288829162847	0.7580383202139456	9701	4
cg27185819	4	73434820	2.355251256251352e-4	2.9929230279620894e-4	0.4313169105010894	1.2897309705092708	0.731572991751702	9681	4
cg27185976	8	1472161	-2.0106967848974126e-4	4.2816039171826386e-4	0.6386315477014103	4.315560541157703	0.22934375416887257	9706	4
cg27185978	8	25095288	5.81198935941562e-5	7.024558770533617e-4	0.9340597564785394	5.935183810109252	0.1148066102637372	9703	4
cg27185992	12	56510370	-2.1310464599191145e-4	1.5043157774615338e-4	0.1565935439073813	1.5837133938258892	0.6630883107793717	9635	4
cg27186013	4	95264127	4.0688816314735093e-4	5.166802386858742e-4	0.4309864251861235	1.4579813736418956	0.6920015981156752	9705	4
cg27186133	4	36245571	-1.2255038556515632e-4	1.5246610929694817e-4	0.4215195860383926	5.418204143948858	0.14361359561314738	9703	4
cg27186323	7	1440324	-4.987833643477728e-4	0.0021210086952045755	0.8140820041888523	2.1786106599090838	0.5361736829272455	9703	4
cg27186420	16	69975590	0.004454942502209812	0.0014629415030083077	0.0023252930662302188	1.9921099017090003	0.5740459380024198	9700	4
cg27186519	11	46732376	-3.480512813043699e-5	5.042232445900502e-4	0.9449679538524793	1.0556727865202826	0.7877841573631287	9701	4
cg27186851	7	2566750	-3.351646214852203e-4	4.682152738917726e-4	0.4740935797746114	1.9682392886794562	0.5790248591379759	9684	4
cg27186878	16	1662073	3.192136947422902e-5	1.7158493058772094e-4	0.85241472340309965	1.495597627181149	0.6832867678306798	9706	4
cg27187375	1	155912569	-5.33263746337497e-4	5.51735492984679e-4	0.3337837198644939	4.630459588643618	0.20094462370484983	9701	4
cg27187541	7	91012818	3.5440806340116096e-4	5.510234967510718e-4	0.5201064016934192	3.384188918471187	0.3360959477152094	9694	4
cg27187555	1	3269252	0.0011278936612825953	9.08821644398052e-4	0.21458705123728616	1.6878971972609538	0.6396278696457217	9704	4
cg27187586	4	83932193	1.5074170314595688e-4	3.3043146197030447e-4	0.6482486239215526	0.699811208484907	0.7047546124244576	5809	3
cg27187798	21	45683146	-2.9486660246655344e-4	5.534579150847529e-4	0.5941917661019918	1.01915163048955	0.7966179632953517	9691	4
cg27187881	22	42466345	0.0010263354371263524	3.192244747793755e-4	0.0013040360117454164	7.895645493053809	0.048218356776867595	9704	4
cg27188115	16	56459176	-1.1312300582235754e-4	1.765736928784157e-4	0.5217461702983777	2.168867381291647	0.5381065295857789	9681	4
cg27188243	11	12851817	0.0016426535918077508	7.719112928943565e-4	0.03333425228641918	1.2568267933727437	0.73940959852574	9700	4
cg27188358	19	281376	4.2344857981223265e-5	6.835042596697241e-4	0.9506005885068476	2.4218925339314303	0.48957234575230535	9700	4
cg27188447	15	67358130	-5.2795921190773624e-5	1.8619582648561755e-4	0.7767548697458084	3.3766075317621578	0.33712183248748356	9681	4
cg27188703	12	50297581	-8.400005015190488e-5	1.6640825982123576e-4	0.6137113014373546	1.9006951322507404	0.5932713564584073	9696	4
cg27188827	19	56347847	5.19237446821041e-4	0.0013848510837659953	0.7077043478547591	0.6158394025986567	0.8927969230041708	9705	4
cg27188860	8	33801282	0.002961023536260434	0.0013804891534655182	0.031960127765934175	0.6870027652867202	0.7092825004590051	5805	3
cg27189087	18	56941246	-4.977827219383102e-4	4.3444431396802235e-4	0.251881318940017	3.5141025597087108	0.3189376669851371	9694	4
cg27189341	16	80966703	-1.7793331123468905e-4	8.689327777023394e-4	0.8377500767410577	1.7415956341510315	0.6277260709305097	9705	4
cg27189395	16	89725071	0.003696831430116081	0.0019502315999869963	0.0580148294664176	1.3444949814600216	0.5105598089087584	5108	3
cg27189465	7	2600161	-0.0012004323619989729	7.794780771128869e-4	0.12354905751890428	1.565669079998735	0.6671989304257724	9702	4
cg27189533	16	87312115	9.484646263955639e-4	5.693027973429071e-4	0.09571125721914597	2.1329950769727883	0.5452665287533266	9704	4
cg27189623	16	705930	-5.279843945286178e-4	4.693452308529482e-4	0.26061520927362736	3.6774963141238284	0.29846051428925846	9705	4
cg27189723	7	134137645	4.362943957476548e-4	4.0448348394325447e-4	0.28074567287794816	1.2672018246509111	0.7369356645541735	9689	4
cg27189803	10	80416566	3.4482731800533384e-4	4.093317850889292e-4	0.3995555872629515	1.8673501323015267	0.6003895829310466	9705	4
cg27189824	16	71612168	-0.001199587859177673	0.0011575464917945007	0.3000531691871306	2.525942704373797	0.4706208946821716	9549	4
cg27189973	16	88850755	3.0298232929086447e-4	2.169103767054256e-4	0.16247106657013147	8.407553822950282	0.038298564146057736	9704	4
cg27189986	3	156052823	-9.96813561503446e-4	0.001148497330188814	0.3854334774695617	3.2873831000214206	0.34940254627764095	9684	4
cg27190014	8	128971471	-0.0011272482440873607	6.636880959818714e-4	0.08942081677753315	7.366428137276032	0.061091658099700304	9705	4
cg27190024	7	94034528	5.730878816775408e-4	9.203655517086069e-4	0.5334986416644132	2.6320223888369285	0.4519032451024144	9664	4
cg27190138	10	98479757	-5.3890219011725504e-5	4.306509204297742e-4	0.9004153586957261	0.6971563935348337	0.8738725894446363	9705	4
cg27190145	6	39761304	0.002456896693411341	0.0012088065814432575	0.042103288281053544	1.3042587741912122	0.7281220373994638	9700	4
cg27190206	19	40949452	2.2578709859003726e-4	1.286388909273401e-4	0.07922494808494121	5.678124474249078	0.1283645772245823	9700	4
cg27190239	12	10085174	-1.0168965997384452e-4	6.550259517383821e-4	0.8766279855711407	4.006285136951887	0.13491065041016098	5809	3
cg27190385	6	10421865	5.754154678492437e-4	4.5093280746472987e-4	0.2019357605687183	3.5659619815553607	0.31230730211255997	9697	4
cg27190398	16	731844	0.0010800606751550307	7.813733588602076e-4	0.16689206535382986	13.031965818377998	0.004567984999975666	9704	4
cg27190537	7	56131961	1.3678172641024442e-4	1.412474220263773e-4	0.3328526877156309	0.39013608762726093	0.8227786711526998	5741	3
cg27190654	4	109387521	2.695674874737237e-4	7.775652628970648e-4	0.7288306141989883	1.285546275900133	0.7325680845126785	9696	4
cg27190843	11	6440968	-9.585628752923176e-5	5.217415090260004e-4	0.8542302048747015	0.41016446000992735	0.9381348433676736	9704	4
cg27190943	10	79965132	2.313124716915244e-4	5.374077214488596e-4	0.6668882002475662	8.33316626100063	0.0396053383885405	9700	4
cg27190967	16	2039391	0.0010755949571483966	0.001746662687418674	0.5380264993548007	1.5115340955385776	0.6796108371515537	9701	4
cg27191019	11	111895485	4.022996102513228e-4	1.7737231295253492e-4	0.023322608314170656	0.8123699423116288	0.8465060760088619	9697	4
cg27191081	16	55718307	-8.947712052984207e-4	0.001204594889124712	0.4576037196829478	2.813975523825041	0.42120446136292167	9600	4
cg27191131	3	134205014	-1.970181109027224e-4	1.9891138744618022e-4	0.32193867616178984	1.5781787130284222	0.45425827432616395	5766	3
cg27191184	16	580239	-8.227631276043686e-4	6.075650979009613e-4	0.17567338116265666	1.3842027229501233	0.7092418430092717	9700	4
cg27191207	4	124320678	-4.039591407300631e-4	5.191060679955449e-4	0.4364615649087107	1.472423512791128	0.6886494364440677	9605	4
cg27191312	19	12750958	1.1990517345238165e-4	0.0015985927718556359	0.9402093785985945	5.536140041606271	0.06278305788518813	5800	3
cg27191457	15	69105133	-1.4744095763631454e-5	7.170814426049951e-4	0.9835956464376758	4.97227745224359	0.17383841714927944	9704	4
cg27191517	4	56502392	-5.759984990503652e-5	1.7007340750781931e-4	0.7348535188508398	2.9775801046568455	0.39509481562748705	9654	4
cg27191520	16	2127829	1.631901184242378e-4	4.1233206760647804e-4	0.6922721048675533	3.5214580319131326	0.31798973150049376	9704	4
cg27191554	19	15284970	-1.7129710330212672e-4	1.9620107542414153e-4	0.3826253957354468	1.686577137651648	0.6399221171416115	9676	4
cg27191600	3	15222697	1.2483554613031153e-4	0.0014193457752185094	0.9299141286591567	0.9238892914165745	0.8196592794581866	9701	4
cg27191651	6	31122406	-5.670813475150389e-5	5.020588644201146e-4	0.9100692702727993	1.5438129454003549	0.46213118744467574	5801	3
cg27191906	6	29140126	7.67211274300237e-4	0.001087484314396026	0.4805042286709681	7.579124984117652	0.05555987033696977	9683	4
cg27191921	22	43042910	-8.351319250482259e-4	3.836097511118042e-4	0.029477942406644406	8.567673829419881	0.035626950911187075	9689	4
cg27192012	3	194987381	-4.2086911448616565e-4	5.448825440975974e-4	0.4398755572513152	1.9907406370767402	0.5743307425753665	9703	4
cg27192088	10	98945775	1.8412424099914292e-4	4.107421917525443e-4	0.6539568754515112	0.3641666963430303	0.9475411561669467	9563	4
cg27192248	15	65285669	9.018056891673381e-4	0.0017814744424818145	0.6127070639663403	1.5023263737340065	0.6817335086632372	9705	4
cg27192597	19	10400464	2.2991551776403265e-4	1.913403289691918e-4	0.2295165592541637	1.332853452713365	0.7213468746670194	9703	4
cg27192854	6	166511877	-1.6166770637753188e-4	9.756198785915116e-4	0.8683870020686872	0.9974212185498443	0.8018759461708249	9699	4
cg27192902	11	116658853	-9.444391696623541e-5	2.481820159331315e-4	0.7035424192948134	1.7953088198834863	0.6159563209308911	9633	4
cg27193021	11	14284425	2.0598289689766097e-4	2.1014285683764136e-4	0.3269853645643252	0.19301289319280523	0.9787092958193507	9603	4
cg27193031	11	27721088	-7.685950140272416e-4	5.093844529186305e-4	0.13133196027504276	6.1737769624691445	0.10345498160554233	9674	4
cg27193080	3	129160612	0.0014206126918608764	0.0011032864833209334	0.19787860522253403	1.3263538019340706	0.7228848211410378	9698	4
cg27193335	3	40351750	-2.091258535204191e-4	1.6773587312524405e-4	0.21248665634443875	2.9366757813699795	0.4014919245558795	9696	4
cg27193345	6	32975250	-5.608649217372262e-5	5.784081818387875e-4	0.9227526203177804	0.1947770633628086	0.9072034603642762	5800	3
cg27193366	2	43037868	1.3248749479278304e-5	1.6145551738642075e-4	0.9346004308580641	5.1907595813292495	0.1583499804804077	9699	4
cg27193377	16	75498489	4.8472825354084833e-5	1.3477023332829837e-4	0.7190938430183526	5.941026790810323	0.11451491768453632	9630	4
cg27193519	16	4714443	-1.5566433350982766e-4	4.763003311513524e-4	0.7438042550316537	1.6911859445753215	0.6388951367380304	9700	4
cg27193655	11	404762	-1.8267205324154685e-4	4.962839615365245e-4	0.7128138046672257	0.9803007941681152	0.8060184323325412	9699	4
cg27193691	11	568206	-2.3635400941893164e-6	4.1583545602602904e-4	0.9954649802733972	3.688802090662308	0.297087943811527	9696	4
cg27193704	6	33589172	8.122186432145679e-5	1.2405197162875258e-4	0.5126347702296233	5.140330990401585	0.1618051367777846	9664	4
cg27193726	4	5990227	3.370255178893244e-4	0.001025499332261556	0.7424238169258887	3.151174962201777	0.36889913160384163	9706	4
cg27193735	7	90562815	9.151570487102683e-5	8.136930277949815e-4	0.9104510963276686	7.526179755214351	0.05688958396824523	9695	4
cg27193795	17	79518817	4.032262364073708e-4	2.1127035069435913e-4	0.05631637313698304	2.5278623461270464	0.4702767709793003	9702	4
cg27193813	12	122492914	-3.77554886734591e-4	5.468037756310492e-4	0.48989489418063165	0.003896017365217915	0.9980538874548742	5807	3
cg27193893	7	44621413	-1.8155986240069217e-4	1.810596756991203e-4	0.31597544126937877	0.8373293434518962	0.6579247790623773	5809	3
cg27194049	6	79788061	7.114508397652771e-4	4.3991974831601515e-4	0.10582892480580715	1.3351850013217952	0.7207954871067789	9699	4
cg27194081	22	50640274	-1.3197356278690474e-4	2.08268135308664e-4	0.5262952874410218	4.214727103622815	0.23919155289893987	9701	4
cg27194152	7	157982427	2.9711659046357305e-4	8.1334936578398e-4	0.7148874167912271	7.650922978041151	0.05380480471466721	9702	4
cg27194164	19	17666205	-3.1647543112808195e-4	2.8255967393120017e-4	0.26270079788266415	4.7121440862568305	0.19413027669875693	9684	4
cg27194182	19	294492	-7.724060411643203e-4	0.0017741780079011168	0.6633011792159875	2.764897587276675	0.429311044407548	9688	4
cg27194187	20	44600827	6.901092852311463e-5	1.3962793341244456e-4	0.6211305300251998	0.5040595481034371	0.9179986457486919	9680	4
cg27194211	17	4503171	-3.0343939064299475e-4	6.084877131475708e-4	0.6180062979309714	4.284391369757028	0.2323473572058469	9706	4
cg27194467	19	11039319	-3.860691249876035e-4	2.2440152299687554e-4	0.0853526784702252	3.9442629245507344	0.2675459665661734	9664	4
cg27194586	12	52431306	3.2077579397633463e-4	3.16825924427914e-4	0.31131481628016294	0.22256950186943725	0.9738661090594947	9630	4
cg27194921	20	32308081	2.935623432591376e-4	3.132814426977183e-4	0.34872960892605365	0.7312926370193895	0.8658200759719379	9700	4
cg27195001	4	11531391	-0.001027833465906946	0.001829584699425248	0.5742624291991791	0.0012337284064381482	0.9719804890550245	1325	2
cg27195224	22	32853147	-0.0012163243791629213	0.0015000334724601368	0.4174433022362035	1.7300835716450003	0.6302663704749868	9696	4
cg27195274	4	140375665	2.1288768504846794e-4	2.687183630656666e-4	0.4282245478105795	0.9553049802969948	0.8120650017806919	9701	4
cg27195304	19	39980647	1.996828471744887e-4	4.1602792729590615e-4	0.6312454385014741	1.1490501850776398	0.765248279328542	9705	4
cg27195326	12	41087459	2.7794832866303584e-4	9.61213936769601e-4	0.7724559894034119	3.3555853731712366	0.3399808231006892	9701	4
cg27195421	12	62685785	-6.330903796101423e-4	4.1742244150105894e-4	0.12935105991701062	0.5260952630673319	0.9131221122701295	9701	4
cg27195676	7	101943788	-1.4438558128448625e-4	6.113233195812271e-4	0.813288886222578	5.967963549995503	0.11317931349382529	9702	4
cg27195719	17	56159835	2.8719629817783565e-4	3.7925877642828705e-4	0.4488960098490755	0.11845589846726166	0.9895341924392073	9706	4
cg27195771	12	108605281	-0.003357786911993757	0.002283213556304564	0.1413882956575239	1.4929555315481515	0.6838971418402521	9705	4
cg27195914	16	66907460	3.509410425210271e-4	1.6783157024086515e-4	0.036525271086566474	2.6465209423160765	0.4493921317240244	9704	4
cg27195917	7	130353961	-8.847615750870014e-6	1.690333113010658e-4	0.9582558383764131	2.210657296578291	0.529852267879993	9701	4
cg27195956	3	32861910	-4.968668269925185e-4	6.044330402262177e-4	0.411055364676473	4.0637654613493845	0.2546604254122442	9702	4
cg27196081	10	103330144	8.648449572939972e-5	1.1679134790303445e-4	0.45899405090012935	1.2404862811734696	0.7433112943191096	9616	4
cg27196102	16	23464713	2.5067053424368844e-4	2.573335117824509e-4	0.33000310732371246	3.566953684204444	0.312181709640392	9704	4
cg27196129	16	31519439	1.6897407656631916e-4	1.5452411340707202e-4	0.27416876708008525	2.573705773077931	0.46211792266738433	9703	4
cg27196131	4	188097683	7.491755820372303e-4	3.55365982064987e-4	0.03501539193071631	1.8055351584141484	0.6137311646442771	9611	4
cg27196158	11	2011238	9.721244237191626e-4	4.3836079619176773e-4	0.026579701518154763	1.71711062902085	0.6331364353081139	9704	4
cg27196194	19	4054253	-1.8144679182188414e-4	1.1833318312385654e-4	0.1251883811823247	0.7573567863155694	0.8596371214898544	9664	4
cg27196273	6	32632992	0.0011054330279801497	9.447430436016085e-4	0.2419653315232285	6.122140015862948	0.10581671939417495	9689	4
cg27196467	4	21305490	0.0033502734548795064	0.0019952270895794095	0.09312399655512144	0.21061273267286376	0.9758581256646559	9702	4
cg27196496	19	8197890	2.813962428283812e-4	8.792193874841768e-4	0.7489286363034245	2.7369314410012024	0.43398762302327587	9705	4
cg27196659	6	168746125	2.9545037599787487e-4	1.9464282233308736e-4	0.12903697267452519	6.182773909251299	0.1030486845980265	9697	4
cg27196691	11	105947405	1.1413804133666632e-4	4.254912695151144e-4	0.7885068753543556	0.361010357501113	0.8348483572143539	5103	3
cg27196745	12	15475319	2.8549993412612783e-4	5.494847027057569e-4	0.6033580252406077	1.450429898519773	0.48422047493558773	5809	3
cg27196768	15	98971673	0.0013060776364789458	5.973928694329362e-4	0.028793957140169305	2.437493473870504	0.2956003999390416	5785	3
cg27196808	12	49372281	-1.6789336605537065e-4	4.462556026293472e-4	0.7067482119465407	4.7479683458971635	0.19121012861576347	9676	4
cg27196815	11	59523399	-5.350347765039387e-4	2.858522361176506e-4	0.06124562753603948	3.8480756779183336	0.2783434281225812	9694	4
cg27196940	4	110736273	-1.3992829623836003e-4	2.582631659992577e-4	0.5879527889949248	1.8029424846934727	0.6142948275412353	9706	4
cg27196974	17	80337729	-0.0018971803184352253	0.0030351079462786605	0.5319196254392253	3.941193704065119	0.26788456428112306	9699	4
cg27196999	4	69216111	-8.077251345392966e-4	6.398554222699957e-4	0.20682082503944552	1.1991850491313611	0.7531997771755164	9704	4
cg27197276	15	62357710	8.298614672635471e-4	0.001358938177303653	0.5414187086665838	0.4931047741968892	0.48254559508697514	1335	2
cg27197380	17	8027837	8.378106981050117e-5	2.7971167359870663e-4	0.7645383249539023	2.175218634107135	0.3370212423106432	5808	3
cg27197503	4	5570245	3.2817422336659923e-4	5.323267972087081e-4	0.5375710754823368	2.866969484637432	0.4125938664553682	9706	4
cg27197504	3	183353051	-5.144164325358806e-4	2.4291011977931558e-4	0.03419850416668792	1.577782874028202	0.6644378296536937	9703	4
cg27197524	12	133249278	-1.39150920902614e-4	1.1601600929833941e-4	0.23036802783212124	0.38204285527716764	0.9439265222932349	9574	4
cg27197643	19	1014363	3.3938435621475407e-4	7.184517029195991e-4	0.6366534508160047	1.7771688715967897	0.6199158031191456	9704	4
cg27197651	1	2980038	2.910004558410733e-4	5.562757277953498e-4	0.6008888756551165	0.833591089858875	0.8414167550896563	9701	4
cg27197835	10	327439	7.870918902074175e-5	4.211707723601226e-4	0.8517532404600207	1.1748345204470578	0.759046142760909	9699	4
cg27198013	17	17714293	-3.694238384518277e-4	1.447154846143511e-4	0.01068732417460191	2.818562523136743	0.4204533042616651	9602	4
cg27198040	12	28912345	-4.497458547629282e-4	0.0017627422438871053	0.7986150589066701	0.04622098605879947	0.9973934652539923	9680	4
cg27198244	6	112041450	3.8157409579128764e-4	0.002365557023241754	0.8718538778485054	1.14175751694772	0.2852812614549111	1334	2
cg27198338	11	128679884	5.509849440213614e-5	3.893993628952614e-4	0.8874780342848081	0.4013970908523255	0.9399537375714985	9704	4
cg27198485	19	34175308	3.513182113542953e-4	3.015481305275848e-4	0.2439993423439861	2.7027824267354283	0.439754657160505	9704	4
cg27198497	6	33870701	6.122745772178647e-4	8.936420139437468e-4	0.4932522713150136	9.341513822312635	0.025078554743768775	9697	4
cg27198553	19	45207559	0.0011310925294450995	4.627967666949867e-4	0.014523927521335583	5.437673810438984	0.14241430313960482	9705	4
cg27198632	4	174429263	3.224565935289306e-4	5.00523281747014e-4	0.5194204970210645	6.022492266295414	0.11052104050226443	9704	4
cg27198843	17	78165188	5.487488426673588e-4	4.1448780116668573e-4	0.18552949261465898	3.9336050977660904	0.2687234088908827	9703	4
cg27198899	15	51197587	-0.001652666457912306	0.0010381969503098472	0.11141567562223094	8.36534045370286	0.015257711572553569	5739	3
cg27198997	3	45927589	6.769247954852647e-5	4.1403869223334046e-4	0.8701301859984876	3.0376775864776095	0.38585243557385435	9704	4
cg27199039	10	43904417	-3.027462646057263e-4	2.439205807814789e-4	0.2145439278521213	1.2836824432761613	0.7330114408075485	9689	4
cg27199172	10	6186668	3.98468889387415e-5	1.0890645393179565e-4	0.7144532807715229	6.276292219786506	0.09891502804043788	9686	4
cg27199384	16	7354041	-2.4742733125517882e-5	2.4936307559011566e-4	0.9209606383392949	1.8610565042004013	0.6017393260083881	9695	4
cg27199494	3	128213484	-4.527142248398456e-5	3.304250567768827e-4	0.8910231648089488	9.375313404232168	0.024695489436953842	9706	4
cg27199523	6	139094722	1.8610416334139804e-5	2.0032941483415733e-4	0.9259837445768312	1.9415044751351849	0.5846359902791147	9693	4
cg27199599	3	151778395	9.124950670286785e-4	0.0011615961147365098	0.4321295326073597	2.2053380908339406	0.33198382025762707	5675	3
cg27199697	17	48067475	0.0018827208223086368	0.001665888920131991	0.25840886169308025	8.433613273380375	0.03785080730751612	9706	4
cg27199811	16	88386959	-0.0012581613572266856	5.351059564053322e-4	0.01871107105294242	6.688035685490054	0.0825346241221093	9705	4
cg27199820	3	6903019	-0.0011621384646263234	4.8237536062434864e-4	0.01598755713215684	2.392615931777001	0.4950106448359078	9697	4
cg27199827	20	18567975	-0.0019386070138643346	0.00141104632685785	0.16947922868365445	1.589687959158342	0.6617302597048609	9691	4
cg27199872	17	35289351	-7.0026885271263226e-6	2.5668732731051806e-4	0.9782356062134405	0.9535680793834738	0.8124850559956122	9667	4
cg27199889	11	58910235	-2.104245923149874e-4	1.423813585980037e-4	0.1394360834891586	1.090884779495443	0.7792749774801866	9640	4
cg27199976	3	107149396	6.088935521468981e-4	0.0010202442632055474	0.5506332109475617	1.711230875923967	0.6344398081487388	9698	4
cg27200113	19	3984703	-2.0477773615263192e-4	3.134457082501414e-4	0.5135553765574155	4.290558523621233	0.23175020866646723	9695	4
cg27200190	17	35766714	-1.0932326669595942e-4	9.932383351682903e-5	0.27103810328192013	1.10951683113904	0.7747771937093301	9692	4
cg27200236	4	24296454	0.002886371565606569	0.001242827963066062	0.02021019956498102	0.2428503351057084	0.9703921677158343	9690	4
cg27200242	3	190432281	1.6153018829763145e-4	6.243186537519518e-4	0.7958432952163997	3.418947486796741	0.33142750357305634	9705	4
cg27200267	12	1726059	-1.3057095491392782e-4	6.472011021693038e-4	0.8401144277314057	4.488639460941687	0.21330586271529595	9701	4
cg27200446	6	41606439	2.5829596638390044e-4	1.878382580549062e-4	0.1691011412328963	1.4547228410034891	0.6927589931491069	9527	4
cg27200454	7	148892452	2.0423559646578495e-4	2.7091930072712956e-4	0.45093246589536123	0.4670090283110767	0.9260772468770424	9655	4
cg27200466	3	93747410	-2.51e-4	0.001853	0.8922513368174508	0	NA	1087	1
cg27200630	3	138494226	-0.0010620501613626742	4.516239833045672e-4	0.01869161801479984	1.4090281519473515	0.7034198534259788	9704	4
cg27200824	17	135070	-7.924734039220606e-5	3.8763515397037134e-4	0.8380112681540266	0.9110640288933396	0.8227570165392315	9700	4
cg27200833	15	74421909	4.485444023692074e-4	2.3648914139888099e-4	0.05787008568497218	3.1437113426796466	0.3699940455186051	9704	4
cg27200895	4	7763703	6.657098529703238e-4	0.0011445639578472025	0.5608176274247761	2.222455228351651	0.527538945377436	9704	4
cg27201297	3	37902413	8.016893242039112e-5	2.2759657080323068e-4	0.7246572388888004	1.1698350879220039	0.7602478181758817	9702	4
cg27201332	15	83806863	-9.712153122563488e-4	8.814190872745801e-4	0.2705152019593189	0.6401742306853504	0.7260857811068157	5640	3
cg27201457	17	5984291	-2.532230406379624e-4	1.5788153234438682e-4	0.10874049417868992	1.3613469461645693	0.7146196982117821	9688	4
cg27201679	10	1120794	7.962821794951838e-4	8.807786755397971e-4	0.36596033017800805	1.4389247173084947	0.6964364588586263	9491	4
cg27201775	16	85674895	9.70145080740227e-6	2.308275108248537e-4	0.966475575200181	6.768152828663144	0.0796663925397171	9629	4
cg27201802	6	30138225	0.0010039322096361515	9.79591154301569e-4	0.3054348297718681	7.678349084251286	0.05314870797825085	9705	4
cg27201871	17	79212816	-5.39939769404468e-6	1.5130494247329898e-4	0.9715331052695596	1.6779235748518524	0.641852991978611	9704	4
cg27201940	16	1219628	-0.0036221813900738815	0.0014574853106252828	0.012946896168451847	2.9217782191070256	0.4038433349281805	9701	4
cg27202017	16	2318549	1.9717857145440797e-4	1.7327465002140048e-4	0.25513971408333325	2.1153696388257246	0.3472588473255721	5805	3
cg27202037	11	130298544	7.558438688551757e-4	3.853357296866657e-4	0.049818355455399886	3.279770269824557	0.19400232510520007	5808	3
cg27202073	6	147828810	-4.904914715974744e-4	2.844228736916554e-4	0.08461493907035893	1.4577916461158664	0.6920456867082133	9679	4
cg27202075	3	73559509	-3.0564885952374043e-4	6.094765159678031e-4	0.6160234490977223	0.7236295809837099	0.8676324582959274	9696	4
cg27202210	15	78933671	-1.4523673936158484e-4	2.428010158842774e-4	0.549725254505774	3.4962491752130647	0.3212489161309283	9705	4
cg27202466	3	97483751	-4.027897027454371e-4	2.1757680682862968e-4	0.06413317322100949	2.0613591943099046	0.5597695273925442	9651	4
cg27202475	11	43955465	2.656733728514264e-4	0.0017342377757978934	0.8782459479948125	4.704869484397728	0.19472830503817581	9705	4
cg27202622	19	58478689	4.689165699524802e-4	5.866787068087822e-4	0.4241320126566058	0.6627965078913552	0.8819176956000966	9696	4
cg27202641	7	4383739	3.3532847763694245e-4	0.001322429185163079	0.7998277120109047	3.017399992415205	0.38895021208148384	9705	4
cg27202646	6	112071383	8.738685985520565e-5	5.694692474760964e-4	0.8780409196775448	5.909676485550829	0.11608831339920912	9705	4
cg27202708	1	223566709	1.025009613983967e-4	0.0019264653509746214	0.9575671770643095	6.542868330830206	0.08798712783687562	9705	4
cg27202913	16	89258862	0.0010367614918529594	0.001856843821149578	0.5766080761693184	3.1373968251188904	0.37092256447039584	9706	4
cg27203090	3	33138513	9.691999087148043e-5	1.335671210952804e-4	0.4680670903270996	7.527910891311939	0.05684562207078104	9663	4
cg27203184	7	100081966	-8.519610852675031e-4	8.042147981198722e-4	0.28943127586868794	0.6809466321304323	0.8776760781713213	9700	4
cg27203200	16	67193754	1.1481185737784473e-4	1.3672146773938983e-4	0.40104855327603905	0.5830765969408849	0.9002954337578473	9689	4
cg27203351	6	167709720	3.2048715422280264e-5	6.082213671702763e-4	0.9579769004057292	5.002434329677746	0.1716189774792814	9706	4
cg27203372	7	2638310	6.637458862551978e-4	5.619034054783367e-4	0.2375051987630051	7.763198613053762	0.020617824578288226	5808	3
cg27203437	16	81129991	-1.8920491026913576e-4	2.4086360838438406e-4	0.43214454271790076	4.928689578703291	0.17709393808437293	9705	4
cg27203558	11	73882172	2.3523608445101077e-4	1.3975990597024998e-4	0.09234716686472792	0.661061999073087	0.8823220444346688	9679	4
cg27203560	3	193629645	6.8297374235897e-4	4.8627442582993764e-4	0.16016920925194805	1.8904613937008763	0.5954500467365766	9706	4
cg27203599	10	99161199	1.4600888899416256e-5	1.765324960099162e-4	0.9340826460676004	0.5260662892195428	0.9131285570111065	9702	4
cg27203641	17	40275359	4.486322040125266e-4	4.0827482945003565e-4	0.2718341317673894	2.434223029530428	0.48729581215743856	9704	4
cg27203895	11	131369037	0.001822744965073779	7.707610950464394e-4	0.0180367057391572	0.11999493736099776	0.9893344576597731	9705	4
cg27203917	15	93257579	2.5116443368142525e-4	5.19127970828299e-4	0.6285137034903906	1.2785938286816612	0.734222350780348	9688	4
cg27203924	3	64627542	2.4995332316430757e-4	7.345972717824807e-4	0.7336615004520539	0.9198118197735253	0.8206443192959136	9705	4
cg27203983	16	3265396	8.68745317576868e-4	3.851447427375387e-4	0.024093604226199907	3.0311218334630095	0.38685164739532396	9538	4
cg27204163	3	183852345	-4.018472169527256e-4	2.2206560365353812e-4	0.07035972642002343	0.9272533178341802	0.8188464694732349	9700	4
cg27204262	6	30164615	-2.118487651059419e-4	3.779276181852523e-4	0.5751017492658927	0.888945496671515	0.8280946627551838	9698	4
cg27204266	15	25436114	-0.0010887117091326558	0.0014949411047276778	0.4664520276719335	2.4736523684699687	0.2903041291742859	5808	3
cg27204535	22	23950788	8.419486691654552e-5	4.193890947434887e-4	0.8408893883170604	2.871435456256512	0.4118749685157869	9705	4
cg27204616	6	160679391	-4.5914707141127095e-5	4.6699238409554005e-4	0.9216781703223658	3.4944340456479654	0.3214847242359828	9674	4
cg27204671	17	46831623	2.757374020099648e-4	7.991015491894766e-4	0.7300498083365531	6.957743052895996	0.07325691090523746	9702	4
cg27204739	20	10015783	-4.560737313284582e-6	2.5044211558099337e-4	0.9854707313959699	1.7303424680266006	0.6302091732642396	9701	4
cg27204993	9	4662937	-0.0016963890656785585	0.0016197487616335733	0.2949537817506346	1.4112337869876235	0.7029035947370281	9696	4
cg27205301	12	116357751	4.2988790131126363e-4	8.951532308385862e-4	0.6310571334712988	0.14975653437991507	0.9852609458167414	9701	4
cg27205487	21	17961996	-7.289897877588188e-4	7.632769119579375e-4	0.33953772270513666	4.113006869891216	0.24951715143697373	9694	4
cg27205559	7	154705775	1.7037994088823407e-4	3.185556111902519e-4	0.5927525600453921	1.6019527919313208	0.6589471183235893	9674	4
cg27205649	11	78285834	8.774188480626324e-5	2.6102820545316664e-4	0.7367656892938519	1.2574461148263079	0.7392618464177623	9488	4
cg27205667	12	123321307	-2.864744006537616e-4	2.6770737956657365e-4	0.2845730654988954	3.4895329309390593	0.1746857793651061	5808	3
cg27205687	11	106888787	-1.7250000852168015e-4	4.454959822824099e-4	0.6986015630531	1.9627901483740684	0.5801655555382031	9693	4
cg27205688	11	14380851	-7.54562094151233e-4	3.1898064158788233e-4	0.018003702715294216	0.8669442407321934	0.8333966931804818	9693	4
cg27205791	12	54719080	3.383465243155757e-5	1.1431371446613503e-4	0.7672448258825354	1.7107543483371201	0.6345455105504105	9704	4
cg27205798	12	29673877	-2.3843815911776524e-4	6.082772258196883e-4	0.6950661256821672	0.5013477830217333	0.9185952099811482	9704	4
cg27205902	11	1006985	3.7546416874856796e-4	5.956469882025392e-4	0.5284677141945144	1.5290662392944185	0.6755782874080025	9691	4
cg27205904	12	104697514	0.0028787605089106425	0.0018331813229216897	0.11633063608518701	1.814293756499275	0.6118294050536384	9696	4
cg27205928	7	1062652	3.334479133741224e-4	4.8722355997832956e-4	0.4937328404180764	0.5483596974768459	0.9081455493375282	9685	4
cg27206026	16	57907171	-0.0017119707860936265	0.0016829269703825416	0.3090307499660609	2.9650601824580125	0.39704363953983873	9702	4
cg27206295	15	60618474	-0.0030960000000000002	0.00338	0.3596793091236631	0	NA	1075	1
cg27206345	17	40925432	7.706955347579256e-5	1.2559121057626813e-4	0.5394439667012421	5.954823184046664	0.11382898196576494	9655	4
cg27206367	18	76398311	-2.543021417798677e-4	6.76692229035692e-4	0.7070642670391177	4.94758927616885	0.175675389759567	9697	4
cg27206407	17	76349089	1.5933386285278976e-4	6.169504653632574e-4	0.796205959904045	2.3225981921853665	0.5082055224977721	9700	4
cg27206421	20	61447818	-2.6932136250060396e-4	3.0557628851231295e-4	0.37812540000842276	0.4685212562899355	0.9257506836558819	9700	4
cg27206522	1	152595629	0.0022615943314765233	0.001351282889947487	0.09419653561101028	3.7382618916141523	0.29114943927321735	9706	4
cg27206603	16	13164346	9.763094698749062e-4	0.0010431430989932538	0.3493089587406874	1.9455085471881624	0.583793280852911	9704	4
cg27206665	7	107822217	0.0011239022761092628	0.0019595583757610244	0.5662731944310839	3.999437875820837	0.26152483560252465	9674	4
cg27206903	17	80006003	5.098506956573237e-4	5.17456397835787e-4	0.32447587213009804	3.7956539608568747	0.28439205288342556	9705	4
cg27206976	22	50738315	8.912321498912121e-4	0.001493298454754572	0.550626773793553	0.9196694763423396	0.6313879812178107	5809	3
cg27207041	17	49338682	1.7822230136181527e-4	1.5357229319662606e-4	0.245840908386534	1.4460868381402254	0.6947681588990142	9702	4
cg27207079	9	123656751	3.3514749700579025e-4	0.0013299648182579582	0.8010431776649041	0.5297974821681743	0.7672836403519874	5807	3
cg27207274	8	128748335	-4.702132470831846e-4	2.5380631762812625e-4	0.06393312142077212	2.0391020472964514	0.5643307211066431	9702	4
cg27207308	20	47935683	-2.059903024082164e-6	2.9749041743017937e-4	0.9944752785640063	2.070067582789646	0.5579919895301287	9700	4
cg27207452	12	56551679	1.5727634657606164e-4	2.8980723728242705e-4	0.5873412242197789	3.5049220735404556	0.32012430524892577	9687	4
cg27207470	11	111848326	0.001658755790209712	9.946457562339797e-4	0.09537827819030391	3.0066663425512177	0.3905984989197948	9699	4
cg27207493	17	4855149	-8.019369494911595e-5	4.857257218062927e-4	0.8688646600369272	0.2602483679971313	0.8779863922893941	5804	3
cg27207500	12	133317906	1.0244376292787484e-4	5.012879706934651e-4	0.8380713235345956	3.9000546372697773	0.2724606340708482	9699	4
cg27207530	16	89357600	-4.34543918486558e-4	3.053315061760927e-4	0.1546818694233943	5.583405029214886	0.13373431109675962	9690	4
cg27207597	16	540226	8.795093161208044e-5	4.1940266157584443e-4	0.8338977433421879	0.9700667837545138	0.8084943699122416	9640	4
cg27207616	5	643090	-4.04540918928609e-4	4.3081814308836843e-4	0.3477275474147206	3.6514226653086848	0.30164757796248487	9701	4
cg27207756	4	1607291	0.0016992428158583166	0.0026356612359663347	0.5191137426905872	0.36674457569886754	0.9470232728227344	9701	4
cg27207764	11	63455985	-0.004249031311718859	0.0015853665091814229	0.0073587614244735025	0.02267024610960429	0.8803177541933502	1330	2
cg27207776	16	71393801	-7.218699797918573e-4	0.001153718697148217	0.5315184481999169	1.5936010947749955	0.6608415974329567	9702	4
cg27207796	4	17783322	1.4784235734919147e-4	1.9309935527295202e-4	0.4438974197114741	3.18810419518935	0.3635225224495752	9700	4
cg27207881	4	1864134	3.006132994156021e-4	1.6271700224511725e-4	0.06468036990460226	2.1743308240871775	0.5370220796154267	9703	4
cg27208052	16	58058642	6.423060676637335e-4	7.093974348573855e-4	0.3652403545626561	2.550313812158663	0.4662668315431515	9697	4
cg27208079	4	160365349	6.833287140248338e-4	7.338591715176443e-4	0.3517789754566133	6.356114668696128	0.09551301486041924	9664	4
cg27208169	17	17603584	5.806345458217695e-4	9.160995339200246e-4	0.5262037573865508	0.7234818401119103	0.8676673746255216	9701	4
cg27208307	10	70847399	1.3815307295523725e-4	1.5712217848371044e-4	0.37925401793446284	3.6720045458412818	0.29912928051183463	9701	4
cg27208536	4	8292328	-0.002661349801153067	0.0023768262682351583	0.26283849925992514	3.2569585272673907	0.3536782825514142	9679	4
cg27208865	10	104503427	-3.0283663169790586e-4	4.800878375072483e-4	0.5281750849217581	3.5364637381148656	0.3160635989652008	9690	4
cg27208925	16	85937106	-1.969720935950679e-4	8.104084688066468e-4	0.8079644509697779	0.8513854268090274	0.8371408720506913	9706	4
cg27209072	10	127702584	-1.3664833203812495e-4	6.141441393039055e-4	0.8239230750014696	0.10221876608771523	0.9501747318435998	5805	3
cg27209108	3	97467780	-5.422053666366682e-5	5.63286548674347e-4	0.923316090174473	4.965939849071676	0.17430825307564296	9693	4
cg27209110	19	53662353	1.3857423013168083e-4	2.2166480955453715e-4	0.5318712098005879	0.24125141883013237	0.9706702210824689	9691	4
cg27209117	17	58469727	-2.677129550312979e-4	3.343268547685341e-4	0.42327513269261346	3.7058505113607034	0.29502885816160285	9476	4
cg27209130	3	15643287	-7.160300873605134e-5	1.423682346513552e-4	0.6150048333219205	0.03798843439922754	0.9980530633304779	9704	4
cg27209265	16	790912	1.2562375320545883e-4	1.8706853630897434e-4	0.5018774432053914	3.18181096358403	0.3644339683694462	9671	4
cg27209278	19	5455482	1.2672386160803234e-4	1.831500131801586e-4	0.4889920123451101	0.909193128327481	0.8232087478566581	9647	4
cg27209395	6	26172397	1.5306591251372406e-4	2.2704091737765262e-4	0.5001983760672093	3.792786485148267	0.28472629920970527	9647	4
cg27209457	15	75640148	-3.6292132135683665e-5	2.210852139396069e-4	0.8696095210613652	3.6490106599149277	0.30194393360115834	9675	4
cg27209571	2	230563222	0.0011022990056763816	0.001688954618496145	0.5139808844477161	2.4502102494495976	0.4843564403910355	9700	4
cg27209578	2	175193470	1.2596209876853453e-4	3.696077524323245e-4	0.7332546052286848	5.1030943631288395	0.16440186092494127	9705	4
cg27209679	6	143220056	-6.455437750219807e-4	3.665801934086766e-4	0.07824022473421778	1.3672514477070625	0.7132288038287095	9706	4
cg27209722	19	8408509	-6.945834157981874e-4	0.0014246859998808294	0.6258796801089292	1.7168340702366336	0.6331977046711116	9706	4
cg27209729	11	64428925	0.001020099899828369	0.0011360350017245156	0.36921348767569123	0.18872989537104365	0.9793878399233459	9699	4
cg27209741	7	97663876	-0.002041064909977703	0.002404524905843868	0.395968480091758	1.6138925438857983	0.6562438972057811	9690	4
cg27209953	19	44488420	2.19991735201042e-4	3.7231141796208113e-4	0.5546001713638034	1.7935528738098223	0.6163389067688408	9706	4
cg27209983	11	124824125	-8.85098914953495e-5	1.5865802940638068e-4	0.5769360137985236	0.6472819433933056	0.8855279563890393	9700	4
cg27209993	6	42147253	3.01924041734536e-4	6.636424887930597e-4	0.649145328132217	6.667082688167687	0.08330101952206162	9699	4
cg27209994	18	51750371	5.128821348679112e-5	2.2838111386290033e-4	0.8223115339344883	2.4516437073201436	0.4840935660757236	9693	4
cg27210136	17	45932641	-5.73784067619498e-4	8.090566334558518e-4	0.478199527468403	2.5552732979347472	0.4653847220578787	9701	4
cg27210269	12	6599286	0.001397889898170888	9.66700618657049e-4	0.14816536331832386	7.196750647903734	0.027368150725705774	5775	3
cg27210390	17	52978583	5.7337679069883505e-5	8.803203204167431e-4	0.9480683089259634	2.096485886753649	0.5526240194794817	9704	4
cg27210415	4	713949	-2.8485488455210245e-5	4.089139329028104e-4	0.9444632211000975	2.085740390013639	0.5548029620440486	9687	4
cg27210464	10	101283479	1.1088769557927947e-4	4.880717235811746e-4	0.8202717325800705	1.702052796137049	0.42697645915042665	5806	3
cg27210536	22	51012546	-3.581246904481973e-4	3.7613744251569994e-4	0.34104056430097207	2.0116719420123137	0.5699876870475228	9696	4
cg27210657	20	749360	0.001231486737282618	0.0011809054918641496	0.29702583274828	1.8459861229017285	0.6049793309982717	9705	4
cg27210766	2	111435943	7.3481312261681415e-6	1.269961241963191e-4	0.9538592953272524	1.9658858737429004	0.5795173242178814	9699	4
cg27210818	22	47259682	0.001188196983539841	6.39108144776346e-4	0.06300608456259071	1.421456085122593	0.7005131027052534	9703	4
cg27210852	21	46685308	-1.072115565027171e-5	1.5095983741419855e-4	0.9433819012634277	0.5887707061652712	0.8989981831335775	9695	4
cg27210863	10	82299606	-2.551977113642441e-4	5.369458329794305e-4	0.634589939720054	1.5646729147673915	0.6674262567735665	9688	4
cg27211088	17	72345476	9.341897945526613e-4	5.098713338586484e-4	0.06692059584459653	0.23798065657957354	0.9712368305459116	9695	4
cg27211136	16	11272258	1.2301511445817642e-4	2.1529445338009943e-4	0.5677415491652358	1.6934863775759508	0.6383828927957014	9685	4
cg27211198	2	121776456	-7.309991787439022e-4	0.0020974264580251164	0.7274482251796421	5.612762532415577	0.06042325290797431	5809	3
cg27211204	15	99791508	-1.551804280369845e-5	2.3865173967216107e-4	0.9481550513135258	0.8972565726766772	0.8260898103245264	9702	4
cg27211284	2	200524012	2.4977615800762814e-4	7.700066152008809e-4	0.745648971234116	3.7687968996251433	0.2875364960744478	9684	4
cg27211402	12	102455923	1.9151335323443613e-5	2.253674849662664e-4	0.932278679160047	3.770007170776875	0.2873941276337827	9699	4
cg27211408	7	2060130	2.891488311150059e-4	0.0014583403238616014	0.8428318399562679	3.9564967908864976	0.13831129194622716	5802	3
cg27211576	15	75093165	2.125524377711719e-4	5.971729695260827e-4	0.7218921572108168	1.7457260534919024	0.6268161491916379	9706	4
cg27211696	2	191398769	0.001025212449470332	0.0021069048714354504	0.6265443335673183	0.14455182984097997	0.9860009448009159	9701	4
cg27211781	16	85045293	5.393872836250293e-5	1.286850620868862e-4	0.6751043269884118	0.7295154721585341	0.8662406225409567	9704	4
cg27211894	21	36164167	-7.86582215430153e-5	3.5681232860865843e-4	0.8255230140154146	6.355281855876758	0.09554792220096898	9699	4
cg27211935	15	75499862	5.029999011276506e-4	4.241680132514817e-4	0.23568129722482672	3.6225133264716245	0.3052167034285871	9706	4
cg27212099	20	5093936	-1.2367217033584714e-4	1.847616404806775e-4	0.5032654515890496	6.576598221261459	0.08669011712624464	9703	4
cg27212190	4	7742526	-9.030071523290285e-4	0.0010863254439935238	0.40583286801289986	1.398095942635247	0.7059811135137907	9705	4
cg27212232	20	53091600	8.656073927257535e-5	7.228682405306325e-4	0.9046841855876698	0.7466817708100109	0.8621727894836341	9703	4
cg27212234	19	36048757	-1.0297944694187963e-4	2.023802273281737e-4	0.6108633675525975	0.8471985114086497	0.8381475977031088	9600	4
cg27212359	10	99093810	-2.2782087518247986e-5	2.0231252218934142e-4	0.910341032644363	2.8001682833724604	0.24657621573014818	5791	3
cg27212520	7	1912334	2.88212398984006e-5	3.833725458078562e-4	0.9400729665495549	2.2637465217819512	0.5195016654959853	9659	4
cg27212541	3	49507385	-5.111263373997962e-4	4.221070108640896e-4	0.22593649503990546	3.866184190578104	0.2762810871369019	9684	4
cg27212729	2	171570838	2.8166585336012672e-5	3.19589587245161e-4	0.9297704801725905	8.949543495579285	0.029969309930074912	9704	4
cg27212903	15	92708880	5.1417458946346e-4	4.6275259231323283e-4	0.2665158360835196	1.20456757629287	0.7519090279272099	9705	4
cg27212940	11	122074089	-3.389767041081859e-4	7.48160148733846e-4	0.6504908438286965	0.5027440592416852	0.9182881415423111	9650	4
cg27212977	8	6783407	-5.562088853440854e-4	6.156786265195248e-4	0.36630949157876974	6.192428091426049	0.10261440793201691	9696	4
cg27212978	4	38869221	2.7566436792272447e-4	3.0714669222469364e-4	0.36945180587051335	2.10190250203024	0.5515279701190327	9682	4
cg27213157	6	33266969	-4.530278308767567e-5	1.6981960568237327e-4	0.7896462227428408	1.0912126367370572	0.7791958005428522	9680	4
cg27213226	2	239056585	2.093072454802794e-5	2.449975935928647e-4	0.9319176613643203	1.687202396372431	0.6397827341711365	9703	4
cg27213276	3	53764401	-0.0012726145482365929	9.53806885833453e-4	0.18212272433900373	3.1441555792046367	0.36992879792103667	9549	4
cg27213352	17	32907731	3.208855354357274e-4	1.3742330822024389e-4	0.019542618373498778	3.604040040053481	0.30751704510250605	9662	4
cg27213386	15	69636541	9.140073842408262e-4	4.495958829575367e-4	0.04205725250209543	0.38181522694361747	0.9439728875731375	9702	4
cg27213509	2	176947228	3.3814728685413535e-4	4.4377958256959586e-4	0.44607715853497676	0.7252377958829797	0.8672523173538879	9705	4
cg27213549	10	44102591	0.0011197845766724598	0.0012338853465822654	0.36412804543022564	2.8619737888812797	0.4133992749727313	9699	4
cg27213800	6	32976858	0.0012338646480887084	0.0013212616622241445	0.35037953804028216	0.9035831249970803	0.8245630334631937	9704	4
cg27213872	2	206667827	-4.5676974393348066e-5	3.435375613150754e-4	0.8942245079155858	1.5606570433704985	0.6683430984847828	9705	4
cg27213925	2	44560286	5.322475597542276e-4	8.965236709478847e-4	0.552726619907713	3.6888420830367377	0.29708309859073795	9570	4
cg27214030	6	30658303	-6.140465821136912e-4	3.119133185655057e-4	0.048993875988999194	2.747667796236002	0.4321873363532557	9695	4
cg27214047	10	106075308	-2.618829015290663e-4	3.607768955453304e-4	0.46790865302996115	1.1499771829978727	0.7650251112019859	9703	4
cg27214333	2	239937523	0.0011183869467945107	0.0010266561037447104	0.2759999492624846	2.1617905716666677	0.539513594968119	9704	4
cg27214378	11	78938084	0.001019552468224859	0.0011601276028024015	0.37949461345165375	3.725460290731081	0.2926762107401799	9695	4
cg27214652	14	64009971	-1.5076117877234783e-4	2.1367180850845444e-4	0.4804533710522967	1.1718717588868155	0.7597582258684324	9704	4
cg27214687	2	241383517	-4.074267723923904e-6	3.289335213624731e-4	0.9901174189272657	3.717815885796472	0.29359132954417355	9574	4
cg27214721	17	49337257	8.730098085842876e-5	1.9065514661495498e-4	0.647024327504501	0.6063127574664572	0.8949857033400516	9705	4
cg27214730	3	184297522	9.812507166802947e-4	6.740477973241078e-4	0.14545943018383034	0.29691417545564996	0.9606077921152324	9696	4
cg27214774	20	49253710	6.020224920257314e-4	7.920840367434404e-4	0.44722543780629537	3.956663179044904	0.2661819086413742	9706	4
cg27214856	22	46473343	6.766256931812835e-4	5.672345724957225e-4	0.23292817009778588	1.6263584532376016	0.6534280950033309	9704	4
cg27214960	10	135343280	5.361566678282545e-4	0.004099121337802179	0.8959351447196698	2.041387161136211	0.3603449252423885	5736	3
cg27215100	17	80407590	1.8737711771695345e-4	3.5829100340179935e-4	0.6009918834083458	3.8162431257187595	0.2820024275965952	9690	4
cg27215108	12	56123223	-1.1437045037448974e-4	1.6459859960918106e-4	0.487152685750705	1.1076299739857924	0.7752325041759441	9699	4
cg27215185	6	2197772	-7.661580610924777e-4	5.517147787377404e-4	0.1649285444090007	3.1023764000655816	0.3761085050406561	9698	4
cg27215236	7	878040	2.9702104550946606e-5	1.1427757940925661e-4	0.79493171990902	6.79248006822438	0.0788146610593786	9608	4
cg27215325	4	88141317	-1.0351226943514284e-4	2.275961404844459e-4	0.6492482469376404	2.363955436558154	0.5003795721748323	9700	4
cg27215578	6	26569043	-4.802806416918072e-5	2.4174356115447675e-4	0.8425180745489675	4.3071444084671775	0.23015123322141648	9674	4
cg27215641	3	51430736	-8.839754627000009e-4	3.9526714895933096e-4	0.025325579366461612	0.9061838115101248	0.8239352622813023	9698	4
cg27215765	3	37493200	-2.0344343871796488e-4	2.0970381851689046e-4	0.33197344236770515	1.2945281610514336	0.7304328270882927	9692	4
cg27215768	10	98425148	0.0011836113940526078	4.5946152079734973e-4	0.009992641649685777	3.203400566519743	0.36131534868947646	9683	4
cg27215916	8	120218354	-9.390017504061731e-5	5.353830709113119e-4	0.8607741688239212	0.9897212361753476	0.8037390948199582	9696	4
cg27216076	10	102779095	1.7473061940416894e-4	0.0011863155887269876	0.8829043252447801	1.0984721829977317	0.7774429174817072	9696	4
cg27216087	6	110501372	-2.508264542772836e-4	3.5538551337628045e-4	0.48032064453267437	8.608873616990794	0.034969529529891144	9684	4
cg27216259	6	82462460	-6.53636479650727e-5	2.0493912944493818e-4	0.7497706718656112	7.038871493478636	0.07066907198782647	9691	4
cg27216355	16	71599010	1.020763399551403e-4	1.6882380989586602e-4	0.5454232949267211	2.307848552801117	0.5110190003455612	9702	4
cg27216384	6	144329802	0.001382443970727384	5.270895815881698e-4	0.008721364772401954	8.151036940436004	0.04299121186158075	9694	4
cg27216630	2	201374900	2.1790693589256594e-4	1.5719017154613426e-4	0.16566657725853806	2.456446017219638	0.48321370839836003	9597	4
cg27216780	2	220197900	-7.437464779676135e-4	0.0016337945768620649	0.6489463455921118	0.09289800677278776	0.9926758531669152	9692	4
cg27216807	6	130788615	-0.0016151202001056433	6.85020166395314e-4	0.018385065381300334	5.154939205093486	0.16079700598463298	9696	4
cg27216937	11	6425978	3.1757018552179474e-4	5.02221320632552e-4	0.5271705125721842	5.333381354043495	0.1489509326315036	9692	4
cg27216969	10	135193704	-6.568489131684462e-4	3.223321465514638e-4	0.041569794076311464	6.5616875980818605	0.0872611875045277	9681	4
cg27216998	6	37665870	-2.5925881923449996e-4	4.760876257073569e-4	0.5860553889095199	0.7865574526348603	0.8526795376778846	9636	4
cg27217110	11	44985586	-5.723812394964151e-4	3.299344182191015e-4	0.08277032322861308	2.6280215982597626	0.4525981631038669	9651	4
cg27217148	10	105111158	1.0758282005589987e-4	4.080561347034278e-4	0.7920518549852524	3.26695247766135	0.35226879330655747	9701	4
cg27217167	17	231359	0.001428994114896867	0.0010967862552050543	0.1926116114711332	6.542621610286278	0.08799668340157465	9703	4
cg27217194	6	29600139	-3.6463505667643956e-4	1.525169334670171e-4	0.016812436979334683	1.9329487328940826	0.5864394002191652	9703	4
cg27217214	16	68268462	6.504087207494589e-4	4.369757775598975e-4	0.13663700865838874	2.2279426275781473	0.5264655364003228	9696	4
cg27217230	2	15701327	-3.9923130975374464e-5	1.2999292370132888e-4	0.7587537667563269	3.2299979181300293	0.3575050657645197	9703	4
cg27217253	17	8648562	-6.637944504054727e-4	0.0012507927855090965	0.5956273957791736	1.1400385254867602	0.7674184603139965	9702	4
cg27217350	2	242813634	-0.0015829172539977942	7.900986631332361e-4	0.045129811787684194	16.746911046647032	7.966953270646777e-4	9697	4
cg27217474	17	46697543	0.0019770393575452715	0.0011440161527679165	0.08396010643225488	2.458942119612269	0.4827568781129726	9706	4
cg27217555	4	2943901	3.3176318656349176e-4	6.342986451453333e-4	0.6009468310958805	0.9579623925987049	0.8114222971833376	9669	4
cg27217748	12	132569568	-8.628704113232625e-5	1.813090784674443e-4	0.6341375639609805	0.10515156341200275	0.9912121303204696	9706	4
cg27217878	11	76155921	-4.7921609690430396e-5	2.0179844209925696e-4	0.8122901388664624	5.0941598058721365	0.16503072549581194	9683	4
cg27217916	2	85843214	-1.1715480640129324e-4	1.826289125973259e-4	0.5212037170609716	0.37172034178950286	0.8303896995130378	5800	3
cg27217945	7	2025386	-2.594581259150115e-4	4.7986768156031256e-4	0.5887234714591947	0.3957240419162807	0.9411243845011654	9692	4
cg27218154	11	36469878	-9.724590550532783e-5	3.8567755218913395e-4	0.8009305132427676	2.349145112926219	0.5031714380501149	9699	4
cg27218212	2	136743579	3.3178889055582636e-4	2.6014878600401267e-4	0.20217432284164305	0.36816149717483004	0.8318686288978696	5809	3
cg27218437	3	47020805	2.079555481850135e-4	1.697091344580806e-4	0.2204379173555131	1.5746806467328907	0.6651443412759812	9701	4
cg27218484	16	88561208	-8.624779096366025e-5	5.810107365731781e-4	0.88199206100073535	5.153097432682841	0.16092378230979895	9702	4
cg27218500	15	62531331	6.49821380189677e-4	4.903295376675902e-4	0.18508002384304162	8.479386126442803	0.037076675532193515	9706	4
cg27218548	6	33255639	1.2776310930871142e-4	5.016833893237387e-4	0.7989789118743366	2.668077683229801	0.44567944407211046	9700	4
cg27218685	3	194238917	2.2296490475882401e-4	4.215552578720125e-4	0.5968676981266288	1.6060759930793826	0.6580129150824641	9705	4
cg27218767	3	142442934	-9.303204591944415e-5	1.5187475739798017e-4	0.5401688616938047	4.89836847709161	0.17939217516200004	9680	4
cg27218796	4	174448128	-8.868933196077901e-4	0.0017029517704671396	0.6025077241754575	0.12867671286967136	0.9881868581085314	9691	4
cg27218892	20	62038111	-2.401730366254185e-4	2.577527245373388e-4	0.3514418039789331	1.6609437596031316	0.64565150805757	9695	4
cg27218993	6	73263351	0.0012262382960162895	9.745216619224941e-4	0.20828413854747127	1.961114049684463	0.5805167287370167	9703	4
cg27219182	17	70680294	1.9091741511598e-4	4.016304912775345e-4	0.6345333368933066	1.3948576592538875	0.7067405660737653	9699	4
cg27219221	20	30585327	-2.5274341120733385e-4	3.593973239654682e-4	0.4819047440116535	0.4119048926443055	0.9377723906713306	9704	4
cg27219276	7	150077602	-8.753408870672875e-4	6.979405723623117e-4	0.20977774347870712	4.601370496202979	0.20342454509660446	9687	4
cg27219362	7	157259285	-4.6851636052759897e-4	0.001244232947354271	0.7065077859222282	4.135740583547401	0.24717473477515803	9702	4
cg27219399	15	67835830	-1.7792484161703847e-4	0.0010207826474668412	0.8616278314465486	2.21303424689385	0.5293855962706138	9703	4
cg27219446	8	42977374	7.45707593582196e-4	4.061720339139912e-4	0.06636649103363054	5.052416382973718	0.16799895066118223	9693	4
cg27219598	4	148538521	-2.4628408529950806e-4	2.0402085584149946e-4	0.22737379860934445	3.7984395024905426	0.28406769498079665	9684	4
cg27219654	11	72136711	1.8655926542005991e-4	4.524234525329927e-4	0.6800789291924263	5.559209750027047	0.13513979814581417	9698	4
cg27219662	6	28891728	-6.959347534983153e-5	2.5855082940720624e-4	0.7878008038007502	1.2966803906306898	0.7299215010248743	9686	4
cg27219748	16	84301329	2.045222271792329e-5	0.001360646541902703	0.988007246730055	0.2877516477315661	0.9623153611686984	9696	4
cg27219758	12	58897850	-6.708472157856763e-5	7.682845061705699e-4	0.9304191035927912	0.7277674297878042	0.8666541424532983	9697	4
cg27219841	16	3079423	-7.872813837388727e-4	0.002122047013959006	0.7106368502391156	2.3258608104709686	0.5075847738092919	9681	4
cg27219874	16	67696095	-1.6909073703850512e-4	3.9089138987597426e-4	0.6653218928895506	3.5053014440364683	0.3200751919387878	9690	4
cg27219955	15	89377583	2.7582101578922327e-4	5.903345061099758e-4	0.6403365142719757	6.412970861238454	0.09315863476676849	9698	4
cg27219961	8	1692107	-1.423321673323046e-4	4.4528871867900564e-4	0.7492411098353653	2.728963571812803	0.4353276573829212	9702	4
cg27219972	16	85479264	-0.0025395236223705923	8.886104960110574e-4	0.004265096869697918	2.7454168945475894	0.43256426196912223	9704	4
cg27219973	4	68622191	4.869926460101296e-5	5.577182114883798e-4	0.9304181398791286	6.605037734355324	0.08561085631890013	9705	4
cg27220062	15	38848671	0.0018319128583042265	0.0010097099779824866	0.0696321542494718	4.010634414998885	0.26031809259895533	9700	4
cg27220097	10	134955636	4.0596878739556643e-4	4.062168498995955e-4	0.31760612431054697	6.900126649433181	0.07515012938255304	9698	4
cg27220117	10	95218729	3.7716675183366305e-4	4.6895106892571415e-4	0.4212367801312464	0.10821837778713334	0.9908332706856181	9700	4
cg27220148	3	100437347	6.344227705490038e-4	5.331755807727984e-4	0.2340878018966065	8.020162391185284	0.045596842519356605	9703	4
cg27220376	6	74103989	3.908570365249561e-4	4.2201410381508025e-4	0.3543573523769611	4.044076047254077	0.2567438777088198	9690	4
cg27220401	12	48205446	-4.008806924102269e-4	6.108770330155252e-4	0.5116710340602266	1.7989218356449779	0.615169584545534	9700	4
cg27220495	6	11575854	3.07006710987166e-4	2.610811199127806e-4	0.23963266202773875	0.768520525569977	0.8569807264957677	9697	4
cg27220598	12	69863916	3.177657691938374e-4	3.794567389922946e-4	0.4023548886230072	2.124550878980478	0.546961943348361	9698	4
cg27220660	16	29820429	3.6342342015015e-4	5.584271186305004e-4	0.5151766969836273	3.761934963863879	0.2883448872608275	9706	4
cg27220934	12	105723904	-8.684021723204266e-5	7.038975894223998e-4	0.9018136940471094	5.702698492411965	0.1270053169932708	9705	4
cg27220968	7	100493724	-1.1052069192811656e-4	1.8302688637047287e-4	0.5459437129691627	6.945355640383333	0.07366001962278619	9704	4
cg27221053	7	87974722	1.2804882339034654e-4	8.746059383601427e-4	0.8835997480593906	2.0247035339119654	0.5672952581835079	9669	4
cg27221193	20	62466924	-5.655398819762322e-4	4.928419086226117e-4	0.2511718551609353	3.306847591681282	0.34669072403593437	9704	4
cg27221266	10	96122679	-2.2233144658524644e-4	2.011175408280042e-4	0.26895159657084006	0.2719202364819275	0.9652200150461264	9697	4
cg27221334	3	79068813	-4.334793828838176e-4	2.548755654889025e-4	0.08899011510905096	1.0422916558765682	0.7910201079015091	9700	4
cg27221338	7	6525025	3.6950842202281643e-4	4.0037699448123204e-4	0.3560586778200353	3.065233877129765	0.38167634430785113	9674	4
cg27221392	12	30325938	4.528130998957875e-4	5.611471612490981e-4	0.4197000153891152	2.6123772495759785	0.270850404132943	5809	3
cg27221424	22	33196103	-4.098905363369136e-4	6.453443955636959e-4	0.5253305456891284	0.11430428806128076	0.9900672662817535	9706	4
cg27221538	6	51154725	-7.020354898763067e-4	7.296573464429731e-4	0.3359772387832768	3.358164686127202	0.3396289018026786	9695	4
cg27221554	8	29924188	-2.348966862926113e-4	6.46696190400774e-4	0.7164362795619503	1.6366096305957674	0.6511176125005025	9687	4
cg27221631	4	77703381	3.6014816098338176e-4	5.651993584328583e-4	0.5239909711904667	2.001947397172769	0.5720026132930911	9691	4
cg27221674	7	232095	-0.0014863372002824613	5.516970818231288e-4	0.007057511204718674	2.9575268700001303	0.3982201616970761	9701	4
cg27221688	17	56769904	1.8926146131681602e-4	5.52643704328145e-4	0.7320005230079728	2.675518941612997	0.4444036379488544	9687	4
cg27222147	12	2224755	1.8824568573059145e-4	4.333498154819252e-4	0.664000467525572	1.7380555094852852	0.6285065892967971	9704	4
cg27222157	11	66382978	-4.099507394289223e-4	6.391874515905751e-4	0.5212873155633069	0.9879616834153147	0.8041648416956629	9699	4
cg27222162	1	2250860	-1.715970383572877e-4	2.273428045070044e-4	0.45037245311024027	1.1081607548948413	0.7751044191653194	9686	4
cg27222172	13	44454195	-1.9693338224809537e-4	1.9694701928901884e-4	0.31734401818387165	4.309193799760106	0.22995436559818103	9703	4
cg27222205	17	79059776	2.912521487960704e-5	3.315814250125195e-4	0.9300059965419933	3.002252732816551	0.39127797957199895	9696	4
cg27222219	1	17380847	-2.114546509940588e-5	2.556969824585226e-4	0.9340921850622818	5.26854674787236	0.15315641502564667	9702	4
cg27222274	10	6962378	-0.0015336281261400988	7.969349793085838e-4	0.05430345045098546	4.147648220395505	0.1257041548544198	5804	3
cg27222295	16	750365	0.00139601519856784	0.0015173899869878856	0.3575671076457778	1.1563901017491895	0.5609098672114443	5808	3
cg27222644	7	163293	-3.9007805992582525e-5	4.2536758330786057e-4	0.926933411389563	3.0100626017001275	0.39007632151009586	9703	4
cg27222669	17	48711658	-0.0012238587619661108	0.0014763637366030408	0.4071223355639323	1.642956712393786	0.649689366967518	9705	4
cg27222736	6	1617377	-0.0016148856355446002	7.740393418693636e-4	0.03695059631209544	2.422518062301898	0.4894566580075714	9701	4
cg27222785	1	1008091	2.4892306496533516e-4	5.326827985440488e-4	0.6402847284070723	6.164669648524211	0.10386782566800302	9704	4
cg27222803	3	193310868	-2.7552077629500687e-4	1.4274681800184307e-4	0.05358998544860637	4.595194258942611	0.20395473031279734	9648	4
cg27223047	5	127874825	-2.7442495994300237e-4	5.230436522194576e-4	0.5998130850964157	0.5051492759031311	0.9177586905713282	9705	4
cg27223158	1	5411760	0.003086804936083819	0.0016976650362950695	0.06902363781974474	2.7495331914422696	0.43187517026609046	9705	4
cg27223183	8	87520930	-5.1076109160699194e-5	3.095079495820843e-4	0.8689254241716164	4.416197080096152	0.21988823277824882	9670	4
cg27223250	6	170492070	-7.756814662292605e-4	0.001012818139795428	0.4437569261433593	4.3514369145544	0.2259307763097124	9705	4
cg27223272	7	152618877	1.0625489995554821e-4	6.001532985175057e-4	0.8594720493002972	2.2333427981502436	0.5254107740309939	9702	4
cg27223343	1	27693193	-8.072798081605967e-5	1.8090393479897046e-4	0.6554182665615135	3.8341362439535036	0.27994040323730424	9704	4
cg27223646	11	129722512	-3.572626238646397e-4	2.0761174133735754e-4	0.08528332840190286	7.781727986176221	0.05074483620153561	9516	4
cg27223727	1	161228496	-8.344000892955863e-5	2.1262216369024846e-4	0.6947381147060099	1.4672031566189963	0.6898602444402393	9624	4
cg27223728	2	70784562	1.3208239604516685e-4	0.0012260392890413674	0.9142091057343085	1.6531669097430826	0.6473955508457889	9700	4
cg27223758	11	64491106	9.921897272102471e-5	2.0321032363836017e-4	0.6253674325451799	0.6732480893310279	0.7141772881985406	5808	3
cg27223769	2	47403360	-5.641386426853953e-4	3.329445218825307e-4	0.0901907568917504	3.612250395507518	0.30649277295554533	9619	4
cg27223805	11	2889616	-0.0019212586585946418	6.94794486886839e-4	0.005688465609149535	6.035308333694514	0.048915832257919824	5807	3
cg27223827	2	106054920	-1.0201153289210414e-4	9.710535101363491e-4	0.9163342040900959	16.762266327781642	7.909273576051338e-4	9704	4
cg27223882	2	154245346	0.0014208438036859927	9.104583399761353e-4	0.11862269207117851	1.4836990969225547	0.6860376483450861	9704	4
cg27223891	7	136879401	3.510377354223374e-5	5.57760419515275e-4	0.9498166629005838	0.8417789305878248	0.839450146271367	9701	4
cg27223945	19	58983511	2.1066222450803656e-4	4.6637159507312086e-4	0.6514817580457952	4.373192865448668	0.2238839403134912	9701	4
cg27224195	8	11324244	-1.1381915186327519e-4	2.6098560146494977e-4	0.662754917245389	2.2547896124029636	0.5212372999843352	9638	4
cg27224392	10	104474430	6.877005798726882e-5	1.8104249551923124e-4	0.7040523931832634	1.4119967998203573	0.7027250398600757	9698	4
cg27224478	6	20620920	0.003397	0.002705	0.20918031360808778	0	NA	1087	1
cg27224547	11	73588271	-7.867533279784076e-5	1.7688081113477098e-4	0.6564694100219446	6.553303774044582	0.08758387292604894	9692	4
cg27224642	2	39665105	2.112913244261541e-4	3.1906499976392706e-4	0.5078300370012203	6.310384045774892	0.09744805104186854	9659	4
cg27224718	8	135614730	3.917786030984876e-4	3.643662588685591e-4	0.28227045203600915	2.4637574175764945	0.4818765499629963	9604	4
cg27224791	17	48250645	1.475706729469056e-4	5.212107563234709e-4	0.7770767860891127	0.325087084927326	0.9552432479545788	9704	4
cg27224809	1	230458334	-4.262156984716923e-4	8.274532769018988e-4	0.6064877741622278	2.3263853635109597	0.5074850257144707	9704	4
cg27224823	1	6521268	1.145963336512831e-4	5.854490733517415e-4	0.8448129631633338	1.2816776039809386	0.7334884407734463	9705	4
cg27224881	15	33191698	1.1218062513629807e-4	0.00056251449589503615	0.8419286766792424	1.080175682843362	0.7818617789161032	9704	4
cg27224971	2	178466924	5.701523855369762e-5	4.4559367049811833e-4	0.8981858274362349	0.676471330616562	0.8787236745981505	9701	4
cg27224986	4	53906430	8.658137912122626e-4	7.975597849577711e-4	0.2776654960376249	3.412913837689912	0.33223378150728833	9679	4
cg27225068	3	188623991	-9.647787894625344e-4	4.5427731506014724e-4	0.03368970190898014	4.003616425544208	0.2610738860311047	9706	4
cg27225130	1	208218009	-6.525429218477767e-4	5.829834354176323e-4	0.26300518053436367	4.508977705834471	0.21149089304835314	9693	4
cg27225220	1	197881774	-0.0011571529349872552	6.307914869041234e-4	0.06658781311759682	0.2030070618090871	0.9771024014970566	9705	4
cg27225253	1	78162493	1.153537599165576e-4	7.278537236683419e-4	0.8740747883761935	1.486445780701708	0.47557870492301024	5802	3
cg27225309	2	213969340	-0.0015318090301443587	9.92336401051288e-4	0.1226758456004918	1.140480978066172	0.5653894523858626	9374	3
cg27225443	2	70056465	5.1686095897714634e-5	1.3708089736142042e-4	0.706137837976538	7.683761393337808	0.05302015467415298	9676	4
cg27225563	16	30612406	1.6559927199633387e-4	4.294178436176219e-4	0.6997657630969281	0.9146112700448363	0.8219004181789185	9697	4
cg27225570	20	30458267	-4.029724389539736e-5	1.1897031755292111e-4	0.7348230920873082	0.6749052460232909	0.8790900063687215	9686	4
cg27225571	6	160210811	-3.1473463709504734e-4	2.951045460569251e-4	0.28618904587467897	9.532471084765366	0.022988419851509508	9571	4
cg27225658	17	72207595	-1.7313282668859938e-4	4.350093742419393e-4	0.6906317180261539	1.3023276745184145	0.7285804212178728	9705	4
cg27225680	17	73760817	4.0523127402139003e-4	3.6182125271273595e-4	0.2627238073457863	1.616568220990693	0.6556389490394138	9671	4
cg27225686	15	95830037	-0.0018699223805416806	0.00141289550763252	0.18567969971063933	3.1873806169604704	0.36362721787339475	9705	4
cg27225708	17	66420734	1.9775968749748558e-5	4.072505235938069e-4	0.961270176032907	1.0700107716740803	0.5856661358339319	5808	3
cg27225923	1	233449569	-9.795387887256354e-5	9.924338709450503e-4	0.921375944178321	1.0243149946588948	0.5992014077919021	5789	3
cg27226107	6	15491805	-1.1643818576207576e-4	3.132411281743705e-4	0.7101008723103097	6.609767174751335	0.08543263647542756	9651	4
cg27226125	3	129804842	2.8817260104828596e-4	0.001771297618257368	0.870762435789949	4.098925753394229	0.12880406867784389	5709	3
cg27226153	2	121953958	1.9284204338450623e-4	4.327363332788225e-4	0.6558616127877297	3.7089597699856265	0.29465470522603876	9705	4
cg27226238	2	79365613	2.91809622248053e-4	4.1551492819656943e-4	0.4825018646555127	3.5518968149623578	0.3140933917647945	9703	4
cg27226320	1	175158326	1.410027012614386e-4	1.9083343290562374e-4	0.4599808405221102	1.0943371155606667	0.7784412994395011	9703	4
cg27226424	4	183795763	5.570048175347383e-4	0.0010128159466284757	0.5823491393583946	2.3153435154316377	0.5095878713078187	9706	4
cg27226538	16	89207553	-1.8689554859513678e-4	4.254793795444988e-4	0.6604740458554551	1.5649058373102724	0.6673730998501486	9706	4
cg27226618	2	265872	-5.986141832618108e-4	0.0010145890717157548	0.5551862678758258	1.7421754419458848	0.6275982922842175	9704	4
cg27226920	20	2733318	4.058732701921896e-5	3.45876747432571e-4	0.9065857040471484	1.468964334005975	0.4797538270248347	5808	3
cg27226927	17	79993863	-4.907042236330519e-4	9.481561819533968e-4	0.6047825855048063	1.5945229840443897	0.6606323330778826	9704	4
cg27226949	13	107187177	-1.1072204207564649e-4	4.699634697004429e-4	0.8137453049857235	4.917083191296841	0.1779703861272158	9705	4
cg27227042	11	93754094	2.1792980995397616e-4	3.7499994286751e-4	0.5611418909049728	2.31630947562428	0.5094036469843888	9698	4
cg27227100	3	51977385	4.4580006171698406e-4	3.941779673300082e-4	0.2580713426732196	1.610359128664506	0.6570432444788341	9699	4
cg27227156	11	114430285	-0.0011310810308636087	0.0011595769408819627	0.3293491912687214	1.010964221413171	0.7985989627346329	9702	4
cg27227183	15	33125028	-7.646231997245166e-4	9.265079902471867e-4	0.4092158995685175	0.4307017480259139	0.9338296986219188	9572	4
cg27227250	2	62797865	-1.552495894291547e-4	9.476388993880443e-4	0.8698667116427726	4.72014003866999	0.19347492169038757	9705	4
cg27227281	7	105026171	7.620608496399021e-5	4.3000919000520094e-4	0.8593358490396787	4.894178333887651	0.17971196123412778	9633	4
cg27227317	2	161785635	7.368336714703563e-5	0.0012564875718041766	0.9532369889388204	1.497206028316086	0.6829153275367887	9700	4
cg27227377	16	81129318	-6.888784079329578e-5	1.7343436130157233e-4	0.6912212045787536	0.9486375644206697	0.8136773585806231	9703	4
cg27227507	2	232546142	-1.9156673462688447e-4	4.362747026613374e-4	0.6605915492029355	6.579644970511744	0.08657387145211778	9697	4
cg27227596	1	41493162	-9.531150533216229e-4	5.458386479425264e-4	0.0807852411041123	0.16199515704361608	0.9221959245192244	5809	3
cg27227598	3	10374415	4.84391957436398e-4	4.052688883570502e-4	0.2319948441967099	0.75297484252805	0.8606785166623455	9703	4
cg27227643	15	59949760	2.0827076517776925e-4	1.6766784760262964e-4	0.21417649712666822	4.6303018706664565	0.20095799351422555	9644	4
cg27227663	11	123626544	0.0018918325392807225	6.586872576203003e-4	0.004077208758109201	6.314296913943776	0.09728102152829393	9702	4
cg27227742	20	43935291	0.0033209929237051263	0.0017004809348026419	0.05082282449843344	4.387054615695027	0.22258873097474913	9703	4
cg27227786	17	54911265	2.614866065153187e-4	2.3769387544383098e-4	0.2712893343913737	4.035527700076218	0.2576532475916152	9677	4
cg27227797	19	375831	-0.001725034238263545	0.0014942378916925137	0.24831262633335524	3.3922379861862315	0.3350097724224024	9700	4
cg27227804	16	11085972	1.5284752571220262e-4	5.982408455320539e-4	0.7983408295990861	3.0927058863127384	0.3775514366501339	9695	4
cg27227885	1	233461353	-9.801406309395199e-5	4.362326369956271e-4	0.8222258806956334	8.296584521453767	0.040263836527520025	9702	4
cg27227909	4	110932718	0.0011092413307063123	6.34371019823833e-4	0.08036559486978857	1.7491126457636161	0.6260706893821792	9701	4
cg27228074	10	104678015	1.392596095344687e-4	3.1166364572454605e-4	0.6550002583432788	2.2311456647768035	0.3277274921974706	5800	3
cg27228136	22	37608819	8.886763295738373e-4	0.0010369525017194076	0.39144060195322916	2.603324823944675	0.45690696042721535	9706	4
cg27228168	16	54320674	-8.582875539149853e-4	3.840493223620729e-4	0.0254280657332967	1.910699558071323	0.5911465854544955	9705	4
cg27228210	2	216420018	-0.0021935893703173537	9.066480786665051e-4	0.015544012770407904	1.6163468090458784	0.6556889967217117	9544	4
cg27228272	2	127772338	-7.441536000783194e-4	7.85571431087912e-4	0.34349774392629967	2.33436008022592	0.5059704046051566	9704	4
cg27228276	1	151119210	-9.228831399565132e-5	1.7756430557248112e-4	0.603240713504635	0.7347743056909687	0.8649957803074005	9667	4
cg27228383	3	195614967	-5.375085369050629e-4	4.2252089870322096e-4	0.20332102640539582	0.07662513610993164	0.9944866671275915	9704	4
cg27228413	15	88918514	0.0010094237174707635	0.002236204339797412	0.6517009357949852	4.2540760724034214	0.11918980742318115	5808	3
cg27228433	16	71475716	9.716080941213401e-4	0.0020354420994011615	0.6331164771884974	7.08074468628522	0.06936821286230267	9706	4
cg27228559	10	119806499	-7.142876217935021e-5	1.8764585531261927e-4	0.7034575669562863	3.211904077955204	0.3600933541928205	9703	4
cg27228562	16	46876498	7.314936471550914e-4	3.759136362642815e-4	0.05166569750768034	5.346465755566818	0.14811555616008273	9704	4
cg27228563	15	74284600	-3.2113912070984814e-5	1.1769435410138351e-4	0.7849619418611641	8.755631432804394	0.03272267981103682	9697	4
cg27228601	2	149499170	-6.85e-4	0.0017840000000000002	0.7010017132020467	0	NA	1084	1
cg27228712	7	570041	2.1559926912142983e-4	7.517482871359411e-4	0.7742676423807378	0.3854985923187052	0.9432215836368527	9702	4
cg27228868	1	156262783	-3.5502316470283e-4	2.564288818718937e-4	0.16620853715431333	0.7258201386543712	0.8671146377797424	9702	4
cg27228986	2	179897289	-7.043715611110024e-4	8.472283367071643e-4	0.4057570830434253	0.26121230541905904	0.9671503088946344	9701	4
cg27229100	20	47897260	0.0018547043989387544	0.0014960953634096743	0.2150876194612435	5.030264802102027	0.16959437371213448	9700	4
cg27229251	7	2680532	-2.0298451096967097e-4	5.055406613131976e-4	0.688037571589162	0.45686515181288323	0.9282604459579885	9683	4
cg27229407	1	103572615	9.176785127147412e-5	2.897473821062304e-4	0.7514585324840672	2.051647063839628	0.5617566524118165	9696	4
cg27229484	1	37947371	-2.0233512970188537e-5	7.263296273320814e-4	0.9777760410385996	2.4691643865736856	0.48088955284070073	9680	4
cg27229529	1	3162676	-9.89453179391359e-4	4.5311862532819707e-4	0.028987863974892475	3.5511016643914735	0.3141946352399556	9675	4
cg27229586	7	128300012	7.014595450640952e-4	6.32323433836867e-4	0.26728499012711465	4.86314043112372	0.18209739656218404	9700	4
cg27229613	1	229569046	4.5214320629130794e-4	0.0015778816088848054	0.7744563061079465	9.037354555456819	0.028798338026094633	9681	4
cg27229664	16	85096666	5.113145690187472e-4	5.808681909495568e-4	0.378718909733394	1.6124621424280245	0.6565674253389402	9703	4
cg27229764	7	22982162	-7.739191570114839e-4	6.688187490225077e-4	0.24721380467249718	4.842803840645253	0.18367640197473992	9690	4
cg27229823	2	105858015	-6.546931016447743e-4	7.656205899494597e-4	0.39248788333059403	2.139655079230074	0.5439320213609328	9621	4
cg27229962	1	161099900	6.056313670437939e-4	5.303050785754162e-4	0.25343601779353947	4.233764379087705	0.23730309672290983	9705	4
cg27230009	3	11241399	4.1273577687221707e-4	6.146660521075273e-4	0.5019149866466841	5.347320057799306	0.1480611673810458	9706	4
cg27230038	2	31456804	4.304834489340391e-4	3.9069933469953723e-4	0.27053647461782987	2.9432210865481787	0.2295554782790614	5806	3
cg27230044	7	94285993	-0.0010494346875663222	5.790894983626618e-4	0.06995297894627403	4.605504368043443	0.2030703973364655	9692	4
cg27230067	1	77933593	0.001232814910086296	5.248932626098745e-4	0.018839261403115298	1.6352490635375092	0.6514240026087705	9705	4
cg27230118	6	732106	0.0011488459882332417	0.0018939292584547619	0.5441204308626478	0.1694446311257466	0.918767376384043	5809	3
cg27230140	6	32134748	9.175327056785798e-5	1.992167229443093e-4	0.6451070510403005	0.45420062409392037	0.9288317564546882	9489	4
cg27230396	4	77662896	1.5283329121134046e-6	5.153789388385961e-4	0.9976339129227404	1.8598720511004823	0.6019935660292237	9678	4
cg27230472	16	78601767	5.363449548184809e-4	4.774886395032043e-4	0.2613261392224205	2.0310246504578613	0.5659924569772505	9705	4
cg27230510	3	50404023	-5.090040826740145e-4	4.0850295531009106e-4	0.2127559470950264	1.5011483054705865	0.682005327398328	9700	4
cg27230594	1	8908794	-3.7349123075466987e-4	4.834409857125994e-4	0.43977784960244426	1.3657087072221699	0.7135921137059307	9704	4
cg27230697	11	58673577	2.133187638897837e-4	0.0013361647448619065	0.8731567530107182	2.618562630058929	0.45424456762755944	9701	4
cg27230705	10	124380473	1.4519214679988403e-4	8.403430745650527e-4	0.8628265374327725	6.920448777102381	0.07447703078842749	9701	4
cg27230711	10	103892792	3.7726562835428907e-4	2.461908929146284e-4	0.12542104875379106	0.9178257791541794	0.63197029370135	5808	3
cg27230724	2	172751074	-1.679375953932856e-4	1.8108916889874268e-4	0.35373178763604235	2.1585372694518394	0.5401613401431642	9704	4
cg27230749	1	20123989	4.4865325014447813e-4	3.614608570714457e-4	0.2145236658225154	0.2586863521479676	0.9676014701829746	9704	4
cg27230784	17	5404337	1.6701425118945451e-4	2.279100507953852e-4	0.46367569469441006	0.1685462769348643	0.9824997623738835	9640	4
cg27230882	1	110976749	-0.0010699759668170708	4.087674191361798e-4	0.008855918989365448	3.462096285554554	0.3257114812286512	9701	4
cg27230900	17	65886712	-6.727924241691154e-4	4.867797502297019e-4	0.1669320862191375	6.126512524211282	0.10561474822636834	9690	4
cg27230959	7	4211174	-2.4280815167607137e-4	6.790025765795239e-4	0.7206461722872364	1.3020400544602801	0.7286487021995843	9706	4
cg27230984	17	916362	2.3362359290031674e-5	4.7862136818560417e-4	0.9610692970096346	0.9925289349887796	0.8030597274746734	9700	4
cg27230999	11	114466865	-0.0011345464772181818	7.592015039293021e-4	0.13507256396012352	5.114768598940771	0.16358355905676744	9679	4
cg27231075	4	44728550	-1.6413639604233586e-4	3.9758335237757316e-4	0.6797273723793169	3.0287353602805305	0.38721593315299635	9651	4
cg27231188	1	233464510	-9.055899780103031e-4	2.7377257060398185e-4	9.402572090230521e-4	2.0183834554399342	0.5685999304984363	9703	4
cg27231292	6	50765846	-7.946040430699037e-4	7.977701299451133e-4	0.31923492318563235	2.3043577533189477	0.5116865912229116	9703	4
cg27231335	1	95393429	7.413041107174905e-4	5.774922718420708e-4	0.1992607150533026	7.320482970491865	0.06235492696534749	9705	4
cg27231441	10	126281138	9.559144237005861e-4	5.05023825219209e-4	0.05838306824878386	4.847625170500621	0.18330090321154036	9704	4
cg27231624	16	72967626	-0.002919208818226348	0.0012071609748143329	0.01559564943235892	2.53373622722927	0.4692250319398904	9677	4
cg27231712	6	33257806	4.146273974091846e-4	3.864380128120259e-4	0.2832950233024111	4.447236446220271	0.10821684691094015	5809	3
cg27231782	10	85899175	2.673457763494556e-5	2.2462216606986704e-4	0.9052593434134557	2.481600427693675	0.28915274130855406	5807	3
cg27231793	6	30568959	1.471844184265855e-4	6.373280891125409e-4	0.817361574081127	0.5133862194601398	0.9159408278906299	9685	4
cg27231806	6	168972210	-0.002253	0.00218	0.3013764072919632	0	NA	1052	1
cg27231912	13	112905775	2.684664146288629e-4	1.7403933782887703e-4	0.1229371598700322	4.05545971241754	0.2555374214411258	9560	4
cg27232057	6	32811690	-1.537349671449998e-4	1.9104244265612534e-4	0.42098341261670147	1.5313858890890193	0.675045657069033	9698	4
cg27232130	6	163607984	1.6764291615867428e-4	3.7486868988294823e-4	0.6547275066920162	4.9045056067224895	0.17892475909127328	9698	4
cg27232145	12	130647289	5.310757492196127e-4	4.2613915105820817e-4	0.21267277240929927	10.762550967824678	0.013081649982666426	9704	4
cg27232166	21	35442067	6.255418969012949e-5	3.882227028530384e-4	0.8719912850746931	1.7190330915880525	0.6327106270814066	9704	4
cg27232360	11	45628269	-3.1420917661617505e-4	6.145553547277925e-4	0.60915578801458	4.714339872916596	0.19395010250123704	9693	4
cg27232482	1	159174001	-6.915033147686238e-4	7.554180812833754e-4	0.35998612224407756	0.19066941092275147	0.909068613312455	5808	3
cg27232494	17	17832220	-8.219710113254178e-4	5.708070323768033e-4	0.14986299542400466	4.5816912693221985	0.20511833483026506	9705	4
cg27232569	2	232455630	-0.001324414456739258	9.029396029739551e-4	0.14243569929448616	6.127292929942559	0.10557873923243043	9704	4
cg27232866	1	43251073	-1.5504676124776676e-5	4.642860297483962e-4	0.9733598645249725	0.5555723716766617	0.9065233535593555	9666	4
cg27233027	1	169294011	-0.002174	0.003264	0.5053766354383861	0	NA	1088	1
cg27233058	6	11094804	-2.3052807810875593e-4	2.6633393956549176e-4	0.38673134802156856	0.5499449448959153	0.9077894209828268	9701	4
cg27233192	1	5925859	6.55551303299051e-4	5.896288924062872e-4	0.2662227655591386	1.5989172870596087	0.6596353425333197	9705	4
cg27233566	3	49894142	0.0013376000143293534	5.514552706828813e-4	0.015283859795456682	1.2850343150111032	0.7326898572929303	9671	4
cg27233612	3	25824257	-9.98776177086531e-6	1.68268937713312e-4	0.9526686021489292	1.9576336944054307	0.5812463872535374	9703	4
cg27233675	16	61615640	-5.528574683546366e-5	4.961307571951519e-4	0.911272340431734	0.22497773276707236	0.9734597405226281	9703	4
cg27233847	10	698258	2.958971750894338e-4	5.583945118232521e-4	0.5961763945542475	1.2064336600165686	0.7514616714240481	9698	4
cg27233989	18	52989155	3.1258188375286503e-4	2.3663729801186168e-4	0.1865238915753137	0.6982124699280743	0.8736243134973839	9646	4
cg27234067	11	32460799	-2.2605240906965283e-5	3.476462078914391e-4	0.9481551344824226	5.661713215572943	0.12928002567794486	9700	4
cg27234090	11	119251854	-1.9768615424420102e-4	4.091903158477174e-4	0.6290137807357077	0.6335919020382608	0.8887010291361923	9701	4
cg27234109	11	1308428	1.9133204057422884e-5	7.157140171275611e-4	0.9786726686707099	1.8566898948356454	0.6026769529387414	9638	4
cg27234129	1	111683960	8.651481451862965e-4	0.001364426414288405	0.5260321323646933	2.092786200637985	0.35120221850305366	5109	3
cg27234239	2	121010047	2.1450030895038376e-4	1.4397801018651391e-4	0.13627341625044675	1.9600976413008269	0.5807297550740204	9704	4
cg27234490	3	58174435	2.662011376696352e-5	4.2219327034202916e-4	0.9497251274196915	4.4257881753012915	0.2190061039435033	9696	4
cg27234648	15	91077406	3.49240500978954e-5	3.352723890673216e-4	0.917037458014157	3.722613555353634	0.29301669718340967	9698	4
cg27234747	2	120525972	-1.5828021720653952e-4	6.435117271088449e-4	0.8057107033259046	4.951671878539466	0.1753703650934113	9703	4
cg27234786	1	204381404	6.461319838954544e-4	0.0012661841760979826	0.609842299188122	5.285314477676278	0.15205815583660007	9704	4
cg27234823	19	843940	9.720492133570689e-4	7.512573750580108e-4	0.19570120804057503	1.4003160313494485	0.7054606533647717	9702	4
cg27234864	13	21295941	0.0014243468811777045	0.0010704768206016358	0.18332975863573736	0.3669815517862881	0.9469756074185727	9685	4
cg27234929	15	97244292	1.2258924105992098e-4	0.0013762873281852387	0.9290243569867385	4.255253898421411	0.23518781584234807	9705	4
cg27235008	1	161147582	2.449060579392717e-5	1.7532105276506314e-4	0.8889048920254125	2.44568076227452	0.4851878123301256	9700	4
cg27235072	3	20049601	-3.6885916402535187e-4	5.297224589621342e-4	0.4862251160129258	14.976375738104743	0.001836949217791816	9702	4
cg27235148	11	45376932	-1.1710833070202199e-4	3.8938139098925313e-4	0.7636014614943543	0.9355829256334732	0.8168334342996224	9702	4
cg27235218	4	1208675	-1.8451605679444745e-4	4.104942293450749e-4	0.653072939490484	6.043898495793384	0.10949389129406652	9705	4
cg27235228	10	60408266	0.0017709920324858184	7.804495308091845e-4	0.02325648114515339	5.189985918837184	0.15840245950587134	9698	4
cg27235315	1	223853928	2.2155853699070012e-4	5.177829331488642e-4	0.6687250240533069	1.1484090524361679	0.7654026352851393	9706	4
cg27235337	1	2334785	8.247832476944804e-4	6.370777571813198e-4	0.19544612620022522	0.06676855147701155	0.9955022616650134	9689	4
cg27235340	6	130716157	6.343308558201979e-4	5.309636170986506e-4	0.23221263761874744	0.9700527696012196	0.6156809519308217	5808	3
cg27235366	15	71649307	-1.9991893153031604e-4	3.566141254559162e-4	0.5750682385244233	2.7688636297514777	0.4286511990630353	9703	4
cg27235662	3	190105986	-3.20562068133289e-4	4.846832441190949e-4	0.5083656536832157	1.8332616412338987	0.6077237167443208	9706	4
cg27235690	2	55496390	-4.891538175773593e-5	2.1064378805191455e-4	0.8163683196315354	1.669882618709738	0.43389994655348696	5809	3
cg27235726	7	750819	3.7909390684451885e-4	4.3681875468149357e-4	0.3854755131143956	5.178166359318449	0.15920624391434252	9704	4
cg27235789	1	219644411	-6.888391310582313e-5	8.388377346462295e-4	0.9345526558011827	2.4411609360974067	0.48601852118911704	9690	4
cg27235829	1	158390759	-7.34926103145088e-4	5.522460000148825e-4	0.1832565406265247	1.8095549472814443	0.6128578828163301	9703	4
cg27235896	4	156135578	-1.6255090743352128e-4	5.187307725824866e-4	0.7540050724190972	12.3247002128616	0.0063497429413393045	9699	4
cg27235904	10	121566670	1.1531852145951245e-4	2.0504348054610665e-4	0.573836648997214	4.721518021930935	0.19336218944700007	9556	4
cg27235955	3	154848194	7.673900833820663e-5	4.6336493510558977e-4	0.8684619384014584	1.6425483129033576	0.6497812133702389	9702	4
cg27236007	2	33755653	0.0013465726002016543	6.923929574102801e-4	0.05179787573003015	0.9454079650403473	0.8144582586164089	9700	4
cg27236096	16	2635862	-2.430049890786293e-4	4.893715861637017e-4	0.6194955696280066	2.7891306730485947	0.42529232881018947	9701	4
cg27236146	3	191851266	2.4300539848960346e-5	0.0010983054166944037	0.9823478574857538	1.398132005901438	0.7059726578088585	9703	4
cg27236154	10	71393014	-7.193486688272046e-4	7.574661133285635e-4	0.34227604919297466	1.7015060743736574	0.6365990127447414	9695	4
cg27236173	1	145477023	2.10653160943585e-4	1.5949254703338139e-4	0.1865776690809836	1.5434686122079684	0.6722747394580483	9682	4
cg27236242	2	65284064	-3.8046145255168435e-4	2.593619391981973e-4	0.14239966883977548	1.8298510803935648	0.6084606507201082	9694	4
cg27236490	11	58980502	-4.732055871871214e-4	6.152202528537705e-4	0.4417956532250878	3.987281225333253	0.2628408071119511	9698	4
cg27236539	20	62289627	-5.991569356627185e-5	2.0843529341691534e-4	0.7737642240459089	10.748130260064755	0.013168789859931498	9689	4
cg27236629	15	96877720	-0.0010002845237098489	0.0013843241486794758	0.4699381456081879	1.5853383014922748	0.6627188120122832	9701	4
cg27236875	2	213403519	-7.190582081936986e-4	5.448553547493165e-4	0.186927478258861	1.7870758220930056	0.6177514123553189	9696	4
cg27237039	6	7592994	4.791632289005011e-4	3.4385482121690344e-4	0.1634672955735291	8.022651013291645	0.04554588972866333	9700	4
cg27237087	6	32938185	1.1374619104869461e-4	1.1734922624789087e-4	0.3323972888116631	0.8753075588708074	0.8313822003144643	9645	4
cg27237189	10	21815683	2.595920832118317e-4	2.5054079647978983e-4	0.30014289864229665	6.643885548861151	0.08415749701828161	9697	4
cg27237300	21	34442292	-1.330403498778832e-4	4.1937966534578156e-4	0.7510681134072614	1.731826817885782	0.6298813005814349	9698	4
cg27237420	14	105817534	1.9243279572136475e-4	4.501829325576863e-4	0.6690481969535441	0.8148234180233318	0.8459182807786887	9702	4
cg27237477	13	25858027	-4.14539440847518e-4	6.602537778040735e-4	0.5301030946881458	5.424313169587759	0.1432362660620092	9700	4
cg27237508	15	29864169	-3.700488848263463e-4	5.464280638137701e-4	0.4982700121768681	1.5462589852019302	0.6716356605457492	9706	4
cg27237537	21	45683513	6.227145494328642e-4	8.728055405782737e-4	0.4755592369910811	2.0307336180790547	0.566052393785598	9704	4
cg27237541	10	26497739	-9.309988674448451e-4	0.001115726120972845	0.40403694045327976	0.9076736030804066	0.8235756081428076	9700	4
cg27237671	2	676223	-0.004525149519729345	0.0028206524533619633	0.10864975413241633	6.944760129025524	0.0736794525351806	9698	4
cg27237706	16	73104816	-7.127715731817905e-4	2.8977343295841733e-4	0.013903199358713236	1.9139177221170371	0.5904641765613763	9705	4
cg27237745	6	74072271	-0.002403355282208777	0.001073350035112905	0.025148366745650387	5.080392196641128	0.16600419821740303	9670	4
cg27237814	6	30860014	-9.857758935064244e-4	0.0012302054029145655	0.42295220210175777	2.2775693095841834	0.5168316462234535	9695	4
cg27237834	3	132165326	0.003609	0.002084	0.0833152634654577	0	NA	1077	1
cg27237907	13	114928233	9.284145664916354e-5	4.583456277462648e-4	0.839480720104016	12.520729884788517	0.005796486396483837	9704	4
cg27238026	3	107941463	3.432490408039776e-5	1.9341467492701625e-4	0.8591408450423803	1.435196011850453	0.6973057232741754	9596	4
cg27238071	6	71998145	-2.591012132300977e-4	1.7752521958941015e-4	0.14442265239366814	1.3470705695885767	0.7179871953243325	9701	4
cg27238358	7	2169059	-9.155562250312488e-5	2.6264299392966903e-4	0.7273945597123334	2.194727303093837	0.33374980566435997	5802	3
cg27238470	1	41950325	-2.618768439695189e-4	0.0015098420012384793	0.8623004598905215	2.4826353394349985	0.47843744187267057	9703	4
cg27238547	16	30029918	-8.159729536316492e-4	3.980378712064593e-4	0.0403655787607333	5.2600449035860315	0.1537161291060391	9693	4
cg27238655	4	16504643	-1.9283597135387557e-4	2.474945096865895e-4	0.43588987421498476	7.77910838834018	0.05080442297075908	9676	4
cg27238852	16	58192174	-1.827066907222785e-4	2.140324853376514e-4	0.3933044883757557	0.21060873319341314	0.9758587847175109	9622	4
cg27238866	6	31566558	-5.778891598157426e-4	3.193416715239467e-4	0.07035372343796757	4.387608892229198	0.11149177628264748	5808	3
cg27238887	11	824970	5.900477470244026e-5	4.6953694509514066e-4	0.8999964093198848	1.4644374086571068	0.6905021397042361	9704	4
cg27238903	16	471071	2.4965801747755514e-4	7.191692619093837e-4	0.7284802945947354	5.530228472576026	0.13684175761773293	9687	4
cg27239144	12	100661541	3.5286533134348694e-4	2.0978299402032142e-4	0.0925592868507384	0.869253197757508	0.8328406542898608	9686	4
cg27239147	3	50388469	-2.6420111343677467e-5	1.689247947892305e-4	0.8757164613385843	1.3329340412742778	0.721327813607741	9698	4
cg27239157	3	183145817	2.244685590769718e-4	2.604371492226795e-4	0.38874723981861153	4.446781861577419	0.21708662907265236	9700	4
cg27239168	16	58192136	-4.7467587101195e-5	2.8430368247771845e-4	0.8674008464004266	1.5215921269844375	0.6772959199678983	9680	4
cg27239171	20	31120098	-3.653903714799905e-4	4.373850553666314e-4	0.40349395022640094	6.637167213624984	0.08440712952955226	9539	4
cg27239243	2	101945867	-7.130670302226726e-4	3.5148588791499767e-4	0.04248664954248207	5.35997836057304	0.14725749179652597	9704	4
cg27239280	16	30907679	0.0015486012931769523	6.852296906939092e-4	0.023822863803980913	0.5439970613300913	0.9091244185415847	9702	4
cg27239473	16	1478504	-4.339516652721267e-4	0.0014642994964652275	0.7669594107723525	4.062710305976271	0.2547716860926784	9702	4
cg27239754	11	66041303	-5.285308573032189e-5	4.703487176542393e-4	0.9105300406254703	1.6321761950396696	0.652116288783515	9702	4
cg27239842	4	2403781	0.0013800557310698627	0.0019457050541959928	0.47814880782566627	4.426801483427415	0.21891309728256797	9703	4
cg27239921	3	53527994	3.326132333678128e-4	2.6117310936086787e-4	0.2028280741973971	1.401056996500444	0.7052869840431313	9696	4
cg27239981	6	166263710	-0.0010940262270826323	0.0021767652949763864	0.6152507014441944	3.0870760820969902	0.3783936336108392	9649	4
cg27240008	18	74728834	-3.449060213830704e-4	2.1340402577622883e-4	0.10604861271382718	3.4320294071023785	0.329685264659984	9701	4
cg27240020	13	98796645	-1.3008592426320617e-4	4.1037861395476727e-4	0.7512511763930916	3.6402362653293734	0.30302420719827405	9699	4
cg27240158	11	12698019	0.00121775404165429	0.001769669487432339	0.49137398816502736	2.1631566535122424	0.5392417714592832	9702	4
cg27240402	4	1364170	7.394160227412318e-4	4.710382162510942e-4	0.11647141492467375	1.516104703373439	0.6785583924615108	9702	4
cg27240775	7	156793224	5.684943101609745e-4	2.3730970372185176e-4	0.016594105920043387	2.8195547440900306	0.42029096644128033	9650	4
cg27241134	13	114923588	-8.509629102120579e-4	5.532740247340148e-4	0.12403647986612854	1.3420292351507581	0.7191778302461009	9705	4
cg27241190	12	49259726	-2.2011405448179357e-5	1.3790723288374055e-4	0.8731881182754526	6.3788924550984305	0.09456301858636304	9700	4
cg27241416	6	86392657	-4.925162513871098e-4	6.017348569908493e-4	0.41307527923084175	10.968860629504825	0.01189545512858329	9689	4
cg27241559	7	2884040	-1.2235803492212678e-4	1.9213612834659307e-4	0.5242356358761684	3.430706275755438	0.32986111151522723	9685	4
cg27241576	16	81663253	6.662868042040333e-4	4.367118684437511e-4	0.1270871582091157	3.7894655336985643	0.28511384602222406	9703	4
cg27241639	7	151001517	-0.001317569624811793	0.001374144931658944	0.33764503871684104	1.4244023949064477	0.6998247755047662	9673	4
cg27241804	2	11063369	6.824450502103319e-4	5.368106552741624e-4	0.20362348977513456	1.353819815474245	0.7163944067263363	9704	4
cg27241808	6	114180814	7.005280512404846e-4	0.0011787333958052347	0.5523076241980687	3.6160568762957164	0.3060189309617877	9694	4
cg27241845	2	233250370	-7.806445734249449e-4	0.0010787632756219883	0.4692820433208456	3.5375106022447085	0.3159296096634973	9705	4
cg27241873	17	11515343	6.744265224506554e-4	9.276446105115373e-4	0.46720687736097444	0.1634776144043922	0.9832580231224417	9699	4
cg27241889	8	833012	-0.002965089496333502	0.0024727758583896705	0.23049158535841388	0.16182744305984265	0.9835027881494641	9690	4
cg27241907	3	23244637	1.0172567577498544e-4	2.8438472678778896e-4	0.720564519684127	4.2937583124588805	0.23144093786464606	9685	4
cg27241909	6	29714043	-2.5973749510069363e-4	5.18377036307742e-4	0.6163295793440786	2.043703293769838	0.5633856490463027	9692	4
cg27242132	4	81119178	-9.383754697049044e-4	0.0017314886483402836	0.5878548619408519	1.9182699031928134	0.5895421341573981	9705	4
cg27242134	11	94824192	-0.002413303246829397	0.0013331188625345305	0.07025414045834709	8.42505088884816	0.03799736054584707	9698	4
cg27242726	3	141122887	-1.39874861867795e-4	8.760784585204953e-4	0.8731487544587813	3.262841282131735	0.3528480213840433	9673	4
cg27242911	10	74262420	-4.32238464903801e-4	6.055203180756492e-4	0.47533241248093844	1.4858496802483148	0.685540046599476	9702	4
cg27242945	7	116165134	2.658818941591414e-5	1.8038591504698052e-4	0.8828193440848088	4.10637124396382	0.2502046770686978	9694	4
cg27243121	11	70281584	-8.445503800170768e-4	9.188045785511391e-4	0.3579993884507774	0.0060444638790315315	0.999875242087446	9648	4
cg27243140	17	72931664	-4.101343491753683e-4	5.610959609326177e-4	0.46480832601057254	7.92118558904407	0.04766895650008647	9705	4
cg27243180	20	4163162	-1.8564681892844738e-4	4.7510590139620754e-4	0.6959833000486786	4.474534368692139	0.21457304218581605	9703	4
cg27243312	3	65364943	6.147648662958225e-4	6.239413200546273e-4	0.3244802872067837	0.30854833157411277	0.9584128341325916	9705	4
cg27243389	10	45869702	-1.8490980226830393e-4	4.274955984942148e-4	0.665347531590597	8.952222486094769	0.029932905464398862	9692	4
cg27243405	6	138859576	4.979181817607116e-4	4.888398292961646e-4	0.3084065728640482	3.4585756570076187	0.32617459427502715	9702	4
cg27243409	3	57261974	1.038026784932841e-4	2.0788300943384012e-4	0.6175453809860778	1.2944130092559805	0.7304601883523063	9672	4
cg27243490	2	1204826	-2.5624074953931443e-4	3.5563434411239447e-4	0.4712064617436587	7.850451786194126	0.04920567113089091	9700	4
cg27243507	3	101808873	5.434202485113004e-4	3.7154432999338295e-4	0.1435772232651848	3.9056697290240123	0.2718319060208388	9704	4
cg27243603	13	113344769	1.5386292808620402e-4	1.3025458426587733e-4	0.23750433711409752	2.8035885646109078	0.42290951607605437	9605	4
cg27243623	2	228093069	-5.017518291542907e-4	6.206954135359728e-4	0.41887735915684804	0.8154393151600774	0.8457707004337051	9700	4
cg27243624	12	63324472	-4.5290973158670537e-4	0.0011909612539792208	0.7037307334233056	1.2150453132883319	0.5446986044522497	5796	3
cg27243685	21	43642366	-0.0024356599482937623	6.441191631250402e-4	1.5596078644472848e-4	3.5218820131950586	0.31793516700411933	9704	4
cg27243686	12	9478612	-4.810721794920523e-5	4.2416540203047375e-4	0.9097006157525471	3.204055614154742	0.3612210881201902	9705	4
cg27243700	17	59536636	-0.0016415257821453327	0.005122462240582944	0.7486223807016945	0.9469093323097106	0.33050724984151625	1293	2
cg27244082	6	31591556	-7.31493140000287e-5	2.332593645404097e-4	0.7538275386944256	0.9579882722877399	0.8114160379004158	9646	4
cg27244120	16	70610434	1.0805329627595213e-4	2.8714449454127325e-4	0.7066917488139798	6.234911516826568	0.1007241209266832	9704	4
cg27244242	6	31648070	-3.88159197230289e-4	5.527524337553854e-4	0.4825359022628193	0.0319069902965013	0.98417308781461	5809	3
cg27244379	3	49507291	4.150121249560743e-4	1.8353563417496498e-4	0.023746420196058448	0.492116855531887	0.920619859397842	9702	4
cg27244385	8	142662391	-4.8700457366146775e-4	0.0013624559460948987	0.7207578651987756	1.062717315507157	0.7860810253381862	9705	4
cg27244432	1	147142282	-9.954313310802362e-5	1.7850974372511164e-4	0.577094217096627	3.6700940023259885	0.29936225259956833	9701	4
cg27244482	5	149669488	6.857853582703073e-4	0.001401584038337874	0.6246342259509596	3.025111502438526	0.3877696578295119	9692	4
cg27244524	3	38494523	5.30098649632718e-4	5.798569885523671e-4	0.3606177523256151	5.401242008124494	0.14466621764321616	9702	4
cg27244585	10	21785674	3.181999390481862e-4	1.5115568315437211e-4	0.03528138916721379	7.79103298791217	0.050533728741663377	9640	4
cg27244723	13	21476350	4.4186996574058065e-5	1.6918645306870618e-4	0.7939588111303046	1.7412066695188015	0.6278118002028046	9700	4
cg27244734	10	38299349	6.211450104283924e-5	1.9326734164459971e-4	0.7479136445166996	1.3799471594302193	0.7102418869889512	9695	4
cg27244972	21	47716529	0.01674059780113517	0.012166064981131534	0.16881928224060314	3.203708079394848e-4	0.9857195023858626	1330	2
cg27244980	8	35095963	-4.49476340596476e-4	0.0010230173262112715	0.6603982633228228	0.8265060032650876	0.8431172039431789	9618	4
cg27245147	16	88763611	-4.909074333350222e-5	6.011164931087595e-4	0.9349123639661707	4.867120442843244	0.18178986333272978	9704	4
cg27245185	12	99257038	6.762505820675251e-4	5.894875356034413e-4	0.25130564380047976	2.6568664529678987	0.4476072240527875	9703	4
cg27245348	16	13426905	-6.095755496575721e-4	0.0010286761754359074	0.5534605611216843	4.682493575095747	0.19657854804455688	9667	4
cg27245512	1	230562591	-4.804921959050121e-4	5.63442443570728e-4	0.3937815641568621	2.248138631854221	0.32495475688514885	5805	3
cg27245514	12	4274683	0.0010039638005126775	5.532227072847572e-4	0.06956153354940135	0.43030861299000733	0.9339126756713685	9703	4
cg27245577	17	72113372	-8.606872057700812e-4	0.001272363847316202	0.4987566366540547	8.938050161237506	0.030125983853961223	9702	4
cg27245606	6	31549038	-4.07786793462911e-4	2.781110522930708e-4	0.14257386293631963	4.151115886734874	0.24560191070656917	9637	4
cg27245646	3	127351538	0.0011352633555771529	5.860878002006403e-4	0.05274298938924626	3.6641024433810827	0.3000939153979633	9703	4
cg27245817	11	46534980	0.0011209800488419764	5.914320140805572e-4	0.05804394819207549	1.963329925762204	0.5800524930671228	9690	4
cg27245950	16	88493613	-4.193191612750316e-4	3.6094201748411133e-4	0.24534291405195202	2.3780953261564393	0.4977251955341244	9705	4
cg27246129	6	170595947	-0.0011398079088444524	0.0024956332549184476	0.6478716543347481	4.3139465889555835	0.22949840131373803	9681	4
cg27246147	17	47987056	8.010773750299831e-4	0.0011119256954666302	0.47125322874534714	7.655387878010573	0.05369746002979673	9706	4
cg27246277	17	42084477	-1.863524694885673e-5	2.804924612807203e-4	0.9470294329974045	6.05368199485558	0.10902748897517203	9702	4
cg27246280	11	9406063	-5.5627074755912264e-5	3.1610675895652173e-4	0.8603131161799601	6.268531021666399	0.09925194231527469	9700	4
cg27246282	3	13114797	-4.423978687803815e-4	0.00042021445362587333	0.2924369282412902	0.09925664170473374	0.9919264801756585	9689	4
cg27246453	6	32783881	-0.0020647433630989567	0.0011354515821478612	0.06899787939753461	4.598226594851101	0.20369426614688607	9543	4
cg27246571	12	96389588	-0.004018188431929168	0.0011870968827491504	7.120764385347856e-4	2.422510070324113	0.48945813594225834	9704	4
cg27246729	12	121163418	2.495006516097802e-4	2.48649114428217e-4	0.3156560137378735	8.61015122077725	0.034949333608465416	9705	4
cg27246744	3	31746590	-5.011899185924909e-4	3.1899995235112617e-4	0.11615280240368271	2.976952969071927	0.3951922416908087	9699	4
cg27246938	7	140397380	-2.3695183484272883e-5	3.5183403575743215e-4	0.9463049709380643	2.303375620125071	0.5118745362473897	9699	4
cg27246991	8	144892958	5.083383373005141e-5	3.2906844997462187e-4	0.8772328619262765	0.7994121652065099	0.8496076305618955	9678	4
cg27247225	6	26970382	2.4214603589292323e-4	9.804426042822612e-4	0.8049266060234034	2.9039384893318285	0.2341088163297213	5808	3
cg27247382	2	208689681	1.7119762030689455e-4	3.9467048876950026e-4	0.6644528882048648	5.849802762629147	0.11915074481484345	9706	4
cg27247510	2	11780349	5.192095626501264e-4	3.1741644712842787e-4	0.1018948165968499	5.75298571801101	0.12426635978334197	9697	4
cg27247563	10	129493783	0.001948301653039203	0.0013823029350842689	0.1586989883716842	2.797891598384178	0.42384711512019696	9594	4
cg27247569	16	88097866	-4.333360837329476e-4	1.7945207687562645e-4	0.015745005950409	0.5257340348221166	0.9132024553511904	9695	4
cg27247612	8	131414151	2.2032751242146377e-5	4.91686498123723e-4	0.9642583015368585	1.9142300413246756	0.5903979774368416	9704	4
cg27247689	8	73445394	-0.00174492429902657	0.0017781949517454358	0.3264499260034659	3.845489738999927	0.27863906521105325	9498	4
cg27247697	2	87018054	-2.794774223160498e-5	3.042730128023955e-4	0.9268165230706837	5.685830863959256	0.12793683198367858	9705	4
cg27247702	17	80455059	-1.2727246407440697e-4	1.4830033733643995e-4	0.39077788674173375	1.3081963938265104	0.7271876876814218	9688	4
cg27247731	10	100994441	9.812106086647301e-5	3.5774339869611545e-4	0.7838711682955388	0.7512990237957404	0.8610765881396572	9646	4
cg27247736	6	160241105	-0.0010917794963453322	0.002429639944293174	0.6531730232015888	4.3194683128855	0.22896971262678242	9694	4
cg27247782	7	158767135	-5.180445800438734e-4	9.847373164514608e-4	0.5988368766164459	7.567797368873485	0.055841799482415785	9660	4
cg27247807	16	89387225	1.8709086761206707e-4	4.5970715868716764e-4	0.6840238787027761	0.4026379936236947	0.9396970095632374	9706	4
cg27247832	16	22018748	3.327399580681915e-4	3.980960725306463e-4	0.4032515110255154	4.445844568114604	0.2171719943066667	9704	4
cg27247934	16	89104794	-0.0019188226949647298	0.0016634037129633172	0.24868388328058158	0.9249254471679037	0.8194089371303969	9706	4
cg27248029	17	71039644	6.744869307759018e-4	6.12317242320598e-4	0.270665260353215	6.454991739214449	0.09145451894148629	9700	4
cg27248073	17	6347727	0.0013171420338088133	6.092348130516736e-4	0.030621166218663898	1.4543410442976084	0.6928477611165171	9697	4
cg27248148	13	101241225	-5.435206690459835e-4	0.0011078573693858872	0.6237056550101273	0.989088462123963	0.8038922032867862	9697	4
cg27248189	16	110305	-3.411182264137709e-4	4.2796895265920405e-4	0.42541443121092487	0.9795850324142387	0.8061916080668664	9697	4
cg27248364	7	800707	3.597621176649902e-4	3.158200205477366e-4	0.25464621938276566	3.948895836426362	0.2670355958537598	9641	4
cg27248474	16	88991238	1.0472442058273754e-4	4.889715806556721e-4	0.8304122935874437	1.550847652697379	0.670585403537395	9699	4
cg27248571	6	31685542	-4.413538083990469e-5	4.160151371646703e-4	0.9155103064325028	0.4609423688429556	0.9273844856885981	9705	4
cg27248581	13	21140222	9.166621447584374e-5	4.02455174670821e-4	0.8198269832829546	2.2084331425893904	0.5302892158383617	9693	4
cg27248699	11	23561621	-4.966421473083264e-5	4.899704445835911e-4	0.9192633752355948	9.428004541880034	0.02410973534947836	9697	4
cg27248702	22	50862966	5.744725692579593e-4	4.2726508800638844e-4	0.17877567010584974	3.9351787075653286	0.26854926686830427	9699	4
cg27248741	2	3488627	3.4429079810870925e-4	4.467544207087175e-4	0.440915074531034	0.7098636864730502	0.8708814946915054	9701	4
cg27248875	13	111534506	4.2566169409572775e-4	0.001205341142796192	0.7239788077443696	0.5124519184609126	0.7739670640301329	5626	3
cg27248887	2	207025417	-4.635541463423329e-4	7.5165009411482e-4	0.5374224986615337	3.295796816179589	0.34822807823178487	9702	4
cg27248980	21	38075118	0.0011155660161169389	8.214631828006163e-4	0.17445633968409202	0.6961397419374538	0.8741115431159189	9705	4
cg27249178	3	138067404	1.708183377553572e-4	2.3741002345514984e-4	0.4718281652732517	0.24020253755360574	0.9708522437436473	9623	4
cg27249304	10	71906591	-3.3705457349445303e-4	3.4874874140111326e-4	0.3338099444842006	18.947087173875396	2.8037324014178026e-4	9605	4
cg27249419	18	32847428	-2.0325627435342547e-4	6.505211338898745e-4	0.7546974513144888	1.554529211653568	0.669743384458717	9699	4
cg27249422	17	40264678	2.1048633285861143e-4	1.3836769391281225e-4	0.12820712284272545	2.4216404304692523	0.4896189767919296	9677	4
cg27249554	13	37578846	-2.69e-4	0.0020830000000000002	0.8972463473531866	0	NA	1088	1
cg27249581	11	76777619	-2.2767596996164658e-4	2.228098943190205e-4	0.30685683044679	9.619304852994123	0.02209544916209176	9634	4
cg27250032	10	5544140	-6.97667349445075e-5	0.001088259235038003	0.9488837841605867	4.163085420433463	0.24438381916040552	9694	4
cg27250037	20	35471692	-7.124331366092348e-4	3.398975463122171e-4	0.03608013454496249	3.4134233575391306	0.3321656277347714	9703	4
cg27250139	8	9912632	-3.182158641656404e-5	1.4947605261533315e-4	0.8314146954220243	1.5405728101253109	0.6729382968250902	9698	4
cg27250236	6	48036617	0.0010807569506039462	0.0013872825817616888	0.43595261618553593	1.4654860141698784	0.69025873837729	9690	4
cg27250283	6	151430166	8.245584269518017e-4	8.522934077319078e-4	0.33331492160918685	1.8327695567712996	0.607830008240037	9698	4
cg27250362	16	67597316	2.1218105199936934e-4	2.0161003409955197e-4	0.2926009372806751	5.061133024858883	0.1673750268053462	9701	4
cg27250368	8	144679336	6.425206653043084e-5	1.9390752738466648e-4	0.7403769832564568	3.9816681147497754	0.2634504585183991	9689	4
cg27250427	6	1027695	-3.599363201426527e-4	0.0011519179045861698	0.7546856463597238	0.33398918035076947	0.8462041891410577	5808	3
cg27250435	4	77908427	0.001231803086351282	0.0011379531025442467	0.27904257126893994	4.13770066217693	0.2469737171243528	9677	4
cg27250607	16	88482824	-1.6658474277879586e-4	5.604569350117956e-4	0.7662907452338517	2.223011595801666	0.5274300385665763	9703	4
cg27250634	6	168597617	3.8641802399832934e-4	6.474241509743508e-4	0.5506045211777153	0.5571652417514812	0.906164466509582	9704	4
cg27250759	6	20401608	-2.1941840685945577e-4	1.8252493250200578e-4	0.22931378078439812	4.437857301190411	0.21790070429575578	9704	4
cg27250807	6	4079649	2.6871820069375037e-6	0.00140275777766799	0.9984715395927943	1.2286622021120566	0.5410026504085707	5808	3
cg27250841	18	47813745	-3.514803515136169e-4	3.777704629323095e-4	0.3521603018850238	4.010278562250833	0.26035636782224975	9637	4
cg27250927	11	18343421	4.4476447423229555e-5	1.5037570102272921e-4	0.7674066170534203	0.5368643185430423	0.9107209673061585	9695	4
cg27251126	10	105004470	-2.1475182695320217e-5	0.0013223677179863944	0.9870429659341896	4.890871810641887	0.17996468721016964	9689	4
cg27251412	21	45705740	-0.0011660728617636346	0.0010681320060693619	0.2749678046384212	3.3366646244883724	0.34257212586773444	9703	4
cg27251473	16	89359053	2.1380664946717028e-5	3.785188549671442e-4	0.9549553869975455	2.0693183378391553	0.5581447667966254	9706	4
cg27251488	11	130082477	1.088924971026944e-4	4.448406680045141e-4	0.8066191243114744	3.27882725416233	0.3506003848206355	9700	4
cg27251686	2	62714011	2.1027480105350295e-4	3.867620492286265e-4	0.5866616795842237	0.8648498282515298	0.8339009806821802	9692	4
cg27251694	21	46129247	2.0170763402948362e-4	3.5550384389501107e-4	0.5704524752379634	0.35283388319223935	0.9498039137005796	9704	4
cg27251709	3	126076857	-8.473073630997627e-5	1.1849372140628104e-4	0.47456875763201567	0.9980086740731672	0.8017337993190877	9577	4
cg27252019	17	56296115	7.972493101998726e-4	0.00155143479459489	0.6073367935791427	0.40429729833765515	0.8169734764873974	5806	3
cg27252041	6	30181942	-9.937625536526944e-5	2.964359628932722e-4	0.7374464341982595	0.15564420084337416	0.9251289919626012	5778	3
cg27252137	12	124155579	2.5983042122166525e-4	1.9932259771335428e-4	0.192381154842812	2.194166137309534	0.5330983741831224	9705	4
cg27252154	12	6568215	3.438130588863202e-4	3.935464123419437e-4	0.38232101971856625	5.269042321109288	0.07175331950355776	5807	3
cg27252164	11	2292373	3.0663438154708605e-4	6.8702841373923e-4	0.6553662585693611	2.929291298700662	0.40265603911436865	9658	4
cg27252197	12	102856610	0.0010430457472650103	9.101007253285348e-4	0.25176318499039174	0.573218767084016	0.9025350066794754	9586	4
cg27252325	12	49745406	7.699928555772502e-4	5.763515984114828e-4	0.18155657773411316	0.5797687462101172	0.9010478312759376	9698	4
cg27252395	6	24358327	5.162803958370318e-4	7.328826854813873e-4	0.48115156827698463	0.4016780431073109	0.8180441084246214	5795	3
cg27252467	13	19585665	-0.0013151401994526937	0.001968723706834252	0.5041229695678078	2.2142275436767154	0.529151428405104	9702	4
cg27252587	3	197477231	5.022386923585345e-6	1.403974022260981e-4	0.9714636424187241	5.174873587408341	0.15943085110685593	9656	4
cg27252696	6	100912940	9.321384111145888e-6	4.636139905137733e-4	0.9839588805369575	1.933087799498609	0.5864100574354457	9682	4
cg27252766	2	42229092	-1.978017772326552e-6	3.9830064554223314e-4	0.996037607842168	2.979327584956836	0.39482345004816877	9704	4
cg27252776	3	124564252	-9.107168830518258e-5	9.239721507476573e-4	0.9214833398436589	0.6626667513565925	0.8819479506454759	9704	4
cg27252855	3	16189891	7.362385750710662e-4	5.394828846814201e-4	0.17234369810906802	1.2586828517474251	0.7389668249610514	9703	4
cg27252970	2	220348312	0.001964835647126353	0.0019712107121995755	0.31887814699708855	0.7479022675334477	0.8618831088697001	9692	4
cg27253214	3	99980364	-1.8025062730827706e-4	2.445582532067653e-4	0.46109451284043823	1.8384867822443982	0.6065958066738628	9704	4
cg27253229	3	112013646	-9.893847831410583e-4	0.0013036469528406858	0.44789076015469326	0.31959571999164443	0.8523160587259915	5659	3
cg27253386	13	32889752	1.3609466855279365e-4	1.7960622232849165e-4	0.4486071490694281	12.200672969622936	0.006726420013970989	9705	4
cg27253454	17	9603340	2.2706985130741233e-4	5.370308993014105e-4	0.6724232704692151	1.0278489649468439	0.7945137522070775	9705	4
cg27253469	10	134970614	-0.0014747490029733716	9.062689616101226e-4	0.10367866324706354	0.8262492801824812	0.8431787951392904	9703	4
cg27253580	4	175205025	-8.919947918759287e-5	1.4989591080242563e-4	0.5517925805043009	0.1135180159507888	0.9901672732599508	9704	4
cg27253670	13	95364993	-2.540853189182988e-4	1.6047014211078377e-4	0.11333472921594907	1.4902893095474576	0.6845133594517447	9706	4
cg27253807	3	62365052	7.525477990307799e-4	6.182706310402305e-4	0.22353502895393085	4.934750692279575	0.1766378461722031	9705	4
cg27253814	7	99070836	1.5488182360894428e-4	2.6412358465121823e-4	0.5576073711537349	4.454748540223875	0.21636230408595225	9687	4
cg27253887	6	149867208	8.29558058447367e-5	1.6706485428712162e-4	0.6195074649699779	2.2571193403513305	0.5207854376422403	9440	4
cg27254046	6	57272398	-0.001028189250471779	5.183254898260931e-4	0.04729209638735878	0.648060190925814	0.8853472118980782	9704	4
cg27254056	10	81965557	-2.961897992256384e-4	1.7654272592537715e-4	0.09340117899093606	4.89331603706344	0.17977783673341538	9704	4
cg27254295	16	80574757	-2.3992018102584437e-4	1.5883075731453947e-4	0.1309057407267656	1.432887524149737	0.6978441421745041	9669	4
cg27254338	17	34192710	-9.809079154943618e-4	7.691683463427239e-4	0.20220881697133808	1.4061415404571407	0.704095753497667	9704	4
cg27254348	10	112443773	8.121521362972504e-5	8.919446633188461e-4	0.9274496083656233	0.1668688121337149	0.9827517748025475	9619	4
cg27254442	2	176962284	-5.583711735440406e-4	2.933212385900859e-4	0.05696013766544363	0.4610794878904555	0.9273549901580758	9699	4
cg27254468	11	71175039	-1.349992948456862e-4	4.303493161210263e-4	0.753751169921534	0.49973987387430735	0.9189485565139844	9706	4
cg27254482	21	34398085	-9.186156241809386e-5	5.919525702698671e-4	0.8766762686170284	1.9982113116244826	0.5727780364421937	9699	4
cg27254601	16	29817104	-1.9594188887016077e-5	2.0152208826245614e-4	0.9225429710239923	5.0809628381006515	0.16596374257531374	9697	4
cg27254620	6	27265855	-6.640102709328045e-4	7.085494074766872e-4	0.34868634553557826	0.49289683917620747	0.9204491508863855	9563	4
cg27254860	3	59983787	-1.476870817579172e-4	5.361679062472872e-4	0.7829710619554926	3.3502679461682026	0.3407073386210674	9698	4
cg27254871	2	206750458	-2.735428647266642e-4	4.826804386651541e-4	0.5709069553398596	2.8015242073529456	0.4232490668464431	9701	4
cg27255101	8	107777602	7.676724882903003e-4	4.6599905440246765e-4	0.09948218262327858	1.4197686268722505	0.7009074681292532	9693	4
cg27255115	17	38603555	-4.035748631168541e-4	4.202696780706276e-4	0.33691635231264694	6.5571782348932715	0.08743460612625184	9703	4
cg27255239	2	102091656	5.065478671544916e-4	2.6929693657532915e-4	0.05997175242309721	1.2171869446384547	0.7488851926624107	9702	4
cg27255275	11	129766154	9.922846992949832e-4	6.33760356757005e-4	0.11741660870918365	0.8040696301061976	0.6689574554955905	5808	3
cg27255317	11	107436440	-2.5201528136661156e-4	2.6187701490801703e-4	0.3358777783646029	2.3466888803270614	0.30933067143881265	5805	3
cg27255329	6	51814354	9.974409846763735e-4	0.0010219210491921149	0.32904213861210063	5.456798087302903	0.141245525441512	9700	4
cg27255447	2	98803109	-5.705655338881504e-4	7.274554071010382e-4	0.43284615034520413	1.2462979931088614	0.7419228807795805	9697	4
cg27255454	16	1841732	-1.0346588985585835e-4	1.3846466950518462e-4	0.4549206633752398	3.124742886473393	0.3727892844514284	9705	4
cg27255459	8	37962652	7.107757175798466e-5	1.8966651909072416e-4	0.7078462314323388	10.13391752676066	0.017461424865065783	9691	4
cg27255502	11	75082798	-8.220832297627904e-4	0.0010206280303603973	0.4205496587384846	1.0214862675428198	0.6000494960381845	5803	3
cg27255505	3	73737416	-6.428323020725652e-4	8.197853426608661e-4	0.43295379900882375	3.4282917436130433	0.3301822202791504	9601	4
cg27255653	2	26986235	6.27074796100523e-5	4.6832889707449044e-4	0.8934846215183885	0.9917856006431117	0.8032395898424195	9702	4
cg27255656	8	4853437	0.0014770759441331013	0.0022422197681428125	0.5100524034911301	1.9984069962669806	0.5727374041962551	9699	4
cg27255667	10	13570454	6.377901437953104e-4	4.915768797169795e-4	0.19448079052278625	0.305780431147298	0.9589376965773669	9689	4
cg27255672	11	113049176	-0.001023541195911072	0.0010001882812161612	0.3061430911505472	3.3492999095316502	0.3408397465280951	9703	4
cg27255678	10	102756921	3.75696181653236e-5	1.3243207244039562e-4	0.7766481699034926	2.9135134304988917	0.40515281659162194	9641	4
cg27255759	6	24384159	9.296713888211293e-4	0.0010251775659124232	0.36449174145920177	0.5027831000314412	0.9182795526562622	9544	4
cg27256066	16	85931994	-4.903490888904419e-4	0.0015532328894606448	0.7522334201586071	1.0386666852954838	0.79189689460786	9700	4
cg27256270	10	21805800	6.136784190276746e-5	1.7932625662814562e-4	0.7321903271674337	0.16014750520173696	0.9837508961117807	9577	4
cg27256292	21	44253115	-2.3005162300133213e-4	2.602884284418019e-4	0.37678611965348835	9.293794792717632	0.02562931172720212	9698	4
cg27256309	19	49220485	-6.85627996472625e-5	4.2212869798345795e-4	0.8709738975646844	1.5994226550118	0.6595207359068735	9700	4
cg27256423	8	1054065	-5.759228406818423e-4	3.9211598426838024e-4	0.1418988881098853	7.61012527568691	0.05479536547868963	9704	4
cg27256515	16	1143566	9.597378629456193e-4	0.0013311047190421243	0.4709042637336525	1.7569576825078284	0.6243459102752674	9704	4
cg27256523	13	48877460	1.554367994408451e-4	2.747447192876407e-4	0.5715638034724169	0.8404970223708172	0.8397581456258281	9687	4
cg27256528	16	6533667	3.565053238258814e-4	4.4554411948444765e-4	0.4236197385588358	3.7576725469564676	0.28884806057588347	9705	4
cg27256565	2	33952488	-8.5475185611546e-5	4.1365923398799893e-4	0.8362973601154575	0.48100875057046666	0.7862312054548081	5804	3
cg27256629	7	150417743	4.1645584073468845e-4	5.18821823097668e-4	0.4221508681629402	0.43004336654184294	0.9339686477188731	9694	4
cg27256934	11	61197489	1.5226844488298538e-4	1.5024343844570695e-4	0.31083181860754444	1.0488782548119107	0.7894271485222202	9629	4
cg27257137	2	19563334	0.0010375184979971913	5.98817772112311e-4	0.08316476179784181	0.1855693839189641	0.9798845708222799	9699	4
cg27257358	8	117887081	-2.97352971966701e-4	1.625683805553806e-4	0.06738541479205452	2.3980540755065864	0.4939969587398746	9702	4
cg27257408	15	78526836	-5.420920805834501e-4	5.623978925476705e-4	0.33509895965439146	8.786300981438215	0.0322712884048849	9699	4
cg27257452	3	42692928	-1.0201763110953295e-5	5.07854018244624e-4	0.9839731860344236	1.0711565852897074	0.7840411607704262	9702	4
cg27257453	16	84096458	4.142560210286168e-5	9.377609369878769e-4	0.9647648988999331	1.1651518629256974	0.7613738850670477	9705	4
cg27257679	12	117349264	-6.224310573405206e-6	1.5417524151640637e-4	0.9677968231295303	0.723220536474726	0.8677291273900046	9699	4
cg27257683	16	58283760	1.926734711398895e-4	2.1297298149297665e-4	0.365632266607975	4.174416819083425	0.2432357606206211	9698	4
cg27257822	3	184292880	4.732978111464532e-4	9.325715980822126e-4	0.6117907037156969	2.0497508477677604	0.5621452008972838	9706	4
cg27257926	6	28876377	-5.479149450840406e-4	6.483085511983015e-4	0.39802970127518794	0.7226697760503429	0.8678592761146668	9698	4
cg27257955	6	31833827	-0.001283813113096475	7.851022753470445e-4	0.10200342532618903	0.2285449106003556	0.9728547101857283	9697	4
cg27258021	19	15529670	1.830287461823901e-4	1.2385649007358546e-4	0.13947509941128347	0.8279052694011835	0.8427814727569342	9692	4
cg27258025	19	52900974	-9.248108899008483e-5	4.1692948012269027e-4	0.8244581328778835	0.5255819845685243	0.9132362699057357	9696	4
cg27258050	10	134623278	1.5748608178791162e-4	6.339209884023409e-4	0.8038003933090965	6.759556659324452	0.07996947443648417	9673	4
cg27258214	4	3520147	2.10939083296383e-5	4.3197319715544664e-4	0.9610535618551184	3.165875941718216	0.36675063979653083	9695	4
cg27258272	11	57424773	-7.656339477812629e-5	4.0247893936293396e-4	0.8491292422015201	2.2841261399915607	0.5155687363502329	9702	4
cg27258283	16	89337103	-3.659411068017962e-4	4.567259278003622e-4	0.42300029142202383	1.4324499540126392	0.6979462198022188	9690	4
cg27258394	8	4773213	-3.476938525760241e-4	4.0531087918117305e-4	0.39097813750134697	0.6041650285839123	0.8954782267489789	9620	4
cg27258399	8	38832267	-2.796494593905135e-4	7.93057590730981e-4	0.7243719313730357	3.4985304844378144	0.320952762064716	9607	4
cg27258450	19	56118086	-1.13684870169192e-4	0.0011473203595500077	0.9210689600872798	0.2786299946543536	0.9639961847084075	9705	4
cg27258486	12	130420637	3.017533630550416e-4	5.169182506103433e-4	0.5593854836839074	2.658698256082947	0.447291782819397	9704	4
cg27258551	16	23197740	6.34513741905609e-5	0.0010688041268837884	0.9526600356388428	0.22174210048362025	0.9740053331957483	9702	4
cg27258561	6	31275767	0.0014553170551523456	0.00275523330766124	0.597359818574543	4.142503267783333	0.2464818125775318	9704	4
cg27258593	11	65793238	7.596048514243004e-4	4.845686363157583e-4	0.11697689420113877	3.0506583304394983	0.38388041491239316	9702	4
cg27258696	11	20987359	3.673270222335361e-4	0.0012188257019693422	0.7631264123587655	2.5542935645700116	0.4655588750082685	9691	4
cg27258787	19	10764001	1.500444473690384e-4	1.8205406093852998e-4	0.409839999772496	1.1651096868168072	0.761384027893143	9704	4
cg27258823	5	151152059	2.5956251363441133e-5	1.5815097725930996e-4	0.8696341241861143	2.0048851258660485	0.571393397680141	9701	4
cg27258933	6	5996657	-1.8128154053185082e-4	1.8133891787933115e-4	0.3174636557360827	0.17153615169670358	0.9820479955367531	9703	4
cg27259235	6	98565945	-0.0014936090824690434	0.0015462333678040573	0.3340611229869823	0.7089694489973374	0.7015348338059065	5718	3
cg27259271	1	243646395	-2.345041844009621e-4	2.544872410116205e-4	0.3568013516308178	0.559563204560026	0.9056237571347219	9698	4
cg27259320	11	32460587	-5.744209860509389e-4	3.644645582142888e-4	0.11501009567067313	4.438308877754975	0.21785944501262267	9701	4
cg27259408	19	10427154	-3.7392864862711934e-4	5.129877473627335e-4	0.46604866835230785	7.102289047630961	0.06870795830966221	9706	4
cg27259548	4	708061	1.911265476028171e-4	5.284976475672876e-4	0.717620138306569	3.0999236247665833	0.3764740350647496	9704	4
cg27259633	16	19534852	3.134657357330949e-5	5.720589470667166e-4	0.9563009432714726	4.883692199662562	0.18051458883554258	9706	4
cg27259731	8	142241208	2.3821073861400732e-4	3.806786914571836e-4	0.531477127025058	2.2768709063468493	0.5169663025463834	9701	4
cg27260080	10	35958777	9.609810005027191e-6	6.038457417559788e-4	0.9873027250782707	0.29107805900900713	0.9616976294695174	9701	4
cg27260148	3	43732993	6.74183272021737e-5	1.6580451661889922e-4	0.6842920027601931	1.6073332528146815	0.657728199252517	9706	4
cg27260174	8	41576763	4.4775243486293125e-4	4.159449092613017e-4	0.2817168761378512	7.759508456238731	0.051252417991985044	9703	4
cg27260312	3	197236477	2.4778835639529136e-5	0.0011058379336312645	0.9821230620832255	2.050173208514829	0.5620586397657615	9703	4
cg27260462	10	131935477	9.137743783067476e-4	6.471717747690614e-4	0.1579645970776073	1.3374909577037446	0.7202503105415803	9701	4
cg27260563	16	3285187	1.0636975399473919e-4	1.5876670034294408e-4	0.5028735909343025	0.9997334163064437	0.8013164623502935	9666	4
cg27260617	3	148447161	3.524351268549743e-4	5.399501479414305e-4	0.5139381602465773	1.4275725192232946	0.6990844973573596	9609	4
cg27260630	6	7389879	8.952170243323553e-5	1.6593038752017288e-4	0.5895325083056493	5.131736458502602	0.1624010333204469	9622	4
cg27260636	11	105892993	-5.675529990068573e-4	3.825350383719058e-4	0.1378984048107578	4.149318000117062	0.24578535305995342	9557	4
cg27260684	16	85063742	2.064687294878856e-4	4.5488384355735277e-4	0.6499056251532848	0.2193673308025016	0.9744038036794849	9706	4
cg27260738	6	91297046	-5.053554006241008e-4	2.6416543362433925e-4	0.05574469602896171	8.089255126996731	0.04420264118740215	9587	4
cg27260772	6	50791202	-9.546089577312925e-4	6.613722803964044e-4	0.14891454656371927	1.7079520318013965	0.6351673264340575	9665	4
cg27260867	13	112984840	0.003037658814943575	0.0029806175621569634	0.30813774359124857	1.8659418311470086	0.6006914387505238	9685	4
cg27260891	11	70028721	-9.739785303434953e-5	0.0010466293126077995	0.9258570112619515	0.49900596680194664	0.9191097420855991	9706	4
cg27260984	17	13399070	-1.5096765907083903e-4	9.331063877441044e-4	0.8714709102996612	1.7974043566172135	0.61549993974316	9491	4
cg27261002	3	185656255	3.559464698708799e-4	5.325250119943512e-4	0.5038702043675896	5.219519510260637	0.15641072718662347	9699	4
cg27261050	12	130821607	5.772781650309614e-4	0.0020741720191257643	0.780768719752858	1.7156762309995186	0.6334542529950975	9693	4
cg27261136	1	202113704	-6.14105700110345e-5	1.63677850838792e-4	0.7075179075232696	2.661420144446337	0.4468233993995359	9703	4
cg27261219	12	51236638	0.001119598978683598	9.407512883579489e-4	0.23400254925638875	1.9833114559546974	0.5758776898217572	9700	4
cg27261378	19	44079792	-1.3202744244958283e-4	9.924703071356683e-5	0.1834223757826324	1.2118570231014756	0.7501619351278265	9685	4
cg27261397	11	625833	-1.4756875919178867e-4	3.3753294112991053e-4	0.6619676904649234	4.126445854953529	0.24812999998275975	9693	4
cg27261412	19	15550742	-3.7660867478414757e-4	3.7335196091489026e-4	0.3131075434374436	5.470378774103627	0.14042106820302927	9705	4
cg27261446	16	72206863	-5.759598951633378e-6	7.647891645763109e-4	0.9939912176402069	5.114001449283304	0.16363721431328682	9702	4
cg27261494	6	74104097	-1.1784995210383223e-4	6.060375489582815e-4	0.8458158548998598	2.5250104759827323	0.47078808217737184	9699	4
cg27261597	1	209604378	-1.2310882242552086e-4	4.532128606512375e-4	0.7859020960519042	2.196828430881388	0.5325733415713572	9702	4
cg27261641	11	95523641	-2.0906167536402113e-4	1.7280042004380462e-4	0.2263384835520145	5.630120599922085	0.13105982233168456	9692	4
cg27261665	16	71265020	-0.0018406421516171338	0.0018175675502515823	0.3112057140416963	0.7414871271127277	0.8634050446074907	9699	4
cg27261733	11	1891872	0.0014145261468182136	8.325088487905932e-4	0.08929799867868872	2.5449000347074633	0.4672312618924166	9702	4
cg27261837	1	146714163	-2.4135478916393366e-4	1.6096816926930798e-4	0.13377131719140914	3.1519061057479902	0.3687920226360053	9703	4
cg27261921	6	33361102	-0.0018942826372661693	7.599245835534349e-4	0.012676715902717106	2.36503144124562	0.5001772003447547	9682	4
cg27261963	3	57741938	9.58922192745756e-6	1.9710455461624077e-4	0.9611978778017535	0.3555064099753398	0.8371490021947412	5796	3
cg27262041	11	19654032	7.859032006455607e-4	0.001065416528104133	0.460727905627563	6.32638653459199	0.09676668343845525	9696	4
cg27262054	16	73067525	-7.643413104282604e-4	8.735988723027521e-4	0.38160984622479893	7.622817802398861	0.05448530971564253	9705	4
cg27262122	12	124196671	-8.960271117870505e-5	1.5590041456853336e-4	0.5654649513695852	1.964609995323164	0.5797844278926944	9703	4
cg27262137	10	60094706	2.693077045001712e-4	1.5545062935580094e-4	0.08319660614775193	2.9453363500136	0.40013025053805573	9656	4
cg27262236	20	55965077	5.791207247551629e-4	4.1990276386276616e-4	0.16783982748991602	3.5259792708965576	0.3174082948664569	9631	4
cg27262298	4	6661856	-9.98800500963531e-4	7.290508324474054e-4	0.17068653319741228	0.8324925362358729	0.8416804926472716	9706	4
cg27262398	11	107578793	-0.002145513459171072	0.0021672133004542165	0.32218036822545243	0.560541294193665	0.7555792184582935	5806	3
cg27262412	1	119530702	-9.124337343264746e-4	5.480132851656012e-4	0.09591580864296696	3.2079193653400058	0.36066553088272035	9701	4
cg27262415	11	67205166	-7.409917427416176e-4	3.5168583118966844e-4	0.03512011921344867	0.9529013731017757	0.812646288368383	9704	4
cg27262488	20	32950909	-1.1326078829282529e-4	1.482969568708667e-4	0.44502030779057605	3.8954104600111377	0.27298164045310425	9703	4
cg27262717	20	44452633	0.0014426649143067715	0.0015988386064751954	0.36688661768390785	1.076893143937738	0.7826548937921205	9704	4
cg27262735	19	2976799	8.436696446785828e-4	5.723977500160657e-4	0.1405025897234928	8.266495286871056	0.04081346125250046	9684	4
cg27262796	20	57426858	-2.455946945921662e-4	7.841894173187373e-4	0.7541417298520247	0.27132559110682447	0.9653279517408953	9702	4
cg27262821	19	49184628	-0.0011922392193445615	6.40128951918208e-4	0.06253285523172485	3.0604238830709636	0.3824025023589502	9705	4
cg27262850	18	74826769	5.46229161206514e-4	4.0809996403757675e-4	0.18074359089811298	13.23071785357314	0.004163323401326604	9696	4
cg27262870	11	121986736	-9.052517253006252e-5	8.436807022797647e-4	0.9145526458712754	5.674285029855552	0.12857819398008088	9656	4
cg27263049	8	145086300	0.0013531957052702762	6.529259355372859e-4	0.03821787972590853	2.925290131899146	0.4032879801569939	9706	4
cg27263063	1	147096577	-3.5688016218472904e-4	4.2728564204800684e-4	0.4035903619016473	0.3578457905859869	0.9488060469272722	9703	4
cg27263068	4	53785370	3.496149646206777e-4	4.5486425164382196e-4	0.44212257980161396	1.4752845510532255	0.6879862775451973	9705	4
cg27263151	12	110013740	-3.459150174201867e-4	0.00062286607121704975	0.5786483191672862	2.8615074545420613	0.41347452445501803	9705	4
cg27263386	21	33984714	-2.1425214358087772e-4	1.60936975939886e-4	0.18309696549434248	3.4567244652654807	0.3264183376516126	9701	4
cg27263448	7	127637871	2.1105323743234391e-4	3.8949378308906606e-4	0.5879111757636158	6.8072858117542525	0.07830059862860995	9699	4
cg27263483	19	58132949	-6.057801076426558e-4	5.940408735674179e-4	0.3078415103002014	0.05983456751380126	0.9961764688431669	9703	4
cg27263632	17	79496290	-0.0012263585651277038	0.0010643312130031017	0.24922494738329817	0.7076746294501414	0.871397331342546	9701	4
cg27263741	21	43099365	0.0019191882616066732	0.0013107718402783277	0.14314845185089833	1.43357823510391	0.6976830248566597	9694	4
cg27263778	11	71201682	4.840980258110476e-5	4.256001998961027e-4	0.909440110796546	2.136604134475088	0.544543065343706	9704	4
cg27263903	1	160314452	0.001140799331276588	6.386254210115571e-4	0.07404493436086429	1.634288731374138	0.651640311397459	9694	4
cg27263998	11	2171007	0.0017170756526377275	0.0010183537664263098	0.09177098664585068	1.6045008194890469	0.658369720193393	9690	4
cg27264018	10	120442665	-0.0010350638073196529	3.9146040435494194e-4	0.008190638123701147	2.9140703412564175	0.4050644673005232	9696	4
cg27264049	4	13537872	-2.0343609416418774e-4	4.314189850759384e-4	0.6372472420986761	0.20254954505447798	0.9036846910422838	5808	3
cg27264051	3	133383895	5.683143296010587e-5	6.531526170122847e-4	0.9306628043128702	5.912576672070204	0.11594189814644497	9687	4
cg27264172	6	169622298	5.064846254862339e-5	4.7421732834705167e-4	0.914944214759921	3.746380501599126	0.29018488277981697	9703	4
cg27264181	2	220034947	-7.934880265247621e-5	5.9553807913027e-4	0.8940044950370666	4.666220494629355	0.19793441687088092	9699	4
cg27264249	3	2141686	-5.403866889201234e-4	5.128960861802872e-4	0.292066649554491	4.878950382686264	0.18087863642123028	9686	4
cg27264345	5	137775041	2.591553093218966e-4	1.9557719858557033e-4	0.1851448307572276	0.2017934165997689	0.9772992610285116	9696	4
cg27264384	10	134671625	4.0175864315805605e-4	6.234029279647593e-4	0.5192767800498713	4.27016311922543	0.23373043546689998	9645	4
cg27264388	18	77623570	-9.633912394429394e-5	0.0017693010930776693	0.9565763377292348	1.1107161245734423	0.7744878186777968	9688	4
cg27264390	8	53327058	-5.513133239263732e-4	0.0011103262323665314	0.6195185956764582	1.4553914261545655	0.6926035594537481	9706	4
cg27264437	1	40843940	-4.626875256207585e-4	6.775727948183719e-4	0.49469515601891934	1.3060614298252886	0.7276942354108192	9704	4
cg27264462	1	2106365	3.9310423522853557e-4	0.0015300522722017154	0.7972389136229694	3.3711191425637357	0.33786621067534056	9704	4
cg27264484	16	67450370	-3.139812148616672e-4	1.4459083438210447e-4	0.02989223886724315	1.3358608983632259	0.7206356744531042	9706	4
cg27264894	1	228466616	8.519835200022553e-4	4.704058356067204e-4	0.07011500675931628	1.0909678798496316	0.7792549087908632	9681	4
cg27264993	6	33084608	-0.001452928536130556	0.0010651036909712865	0.17253001113129782	3.107663434655306	0.37532162607452024	9697	4
cg27265032	16	19535085	-1.7961918843696184e-4	2.823872868383216e-4	0.5247282432986299	1.9490349457202574	0.583051782764611	9703	4
cg27265118	3	4344949	-1.264413948731558e-4	2.4103606580664526e-4	0.599878956255641	4.3224409138260445	0.22868555901817278	9682	4
cg27265170	1	50889510	8.854557366364064e-4	5.41460877478334e-4	0.10198433019117989	4.018118619792081	0.2595142812995996	9703	4
cg27265272	1	27648510	-2.7377931766321803e-5	1.8673023360315556e-4	0.8834338903285679	0.5203404293797562	0.9144005154302303	9677	4
cg27265307	11	67220318	-2.006239199885622e-4	3.8320513745839055e-4	0.6005972477353165	3.031466016090299	0.3867991332957114	9701	4
cg27265404	4	78093960	-9.013543841594244e-4	4.906042250355057e-4	0.06617547229735105	2.7920231552963615	0.42481473169502254	9701	4
cg27265499	16	85699474	-5.7692524742376696e-5	3.998532870073513e-4	0.8852760284411156	1.0839307315777673	0.7809546166549657	9702	4
cg27265573	14	54686707	1.4660746390193977e-4	3.578930483704575e-4	0.6820697309168833	5.930481687299524	0.11504186419383727	9700	4
cg27265617	3	10371553	2.7998771774985005e-4	7.431689870330462e-4	0.7063605996482263	5.541619416856701	0.06261128732470725	5807	3
cg27265630	10	85958429	-1.6816335450555865e-4	6.261107496045407e-4	0.7882497955173353	2.14595123442968	0.5426725949140867	9698	4
cg27265637	10	75504303	2.035387304750739e-5	3.4222156880634786e-4	0.9525732065605164	0.927281001313093	0.6289896351876173	5809	3
cg27265778	1	158116650	3.0663553118923554e-4	4.919501836666466e-4	0.5330834156208711	6.904798359451767	0.07499487732991421	9703	4
cg27266027	21	40555129	-7.992296608791859e-5	1.1182222149469945e-4	0.4747744057999677	0.5777159268715478	0.9015143091159622	9684	4
cg27266060	8	22091797	4.407800005356772e-4	0.003809207263856573	0.9078789209342395	5.29291781122641	0.15156260428972265	9690	4
cg27266176	14	65170689	0.0016721678802132122	0.0011370196246787054	0.14138342223594572	2.197779250625279	0.5323859220400226	9658	4
cg27266250	3	44283333	-2.122674345105463e-4	3.1962397624195164e-4	0.506615994504117	1.9490232956711802	0.37737660125063516	5806	3
cg27266257	10	5707799	-3.406336322563153e-4	5.110526285314202e-4	0.5050702396935001	1.6967518002590731	0.6376561861704111	9637	4
cg27266301	6	52931080	-4.7559370935963306e-4	2.115073983731447e-4	0.024538506380069224	3.6537019631536785	0.30136776608688437	9635	4
cg27266381	8	142437183	2.092871201774536e-5	1.3706161881037445e-4	0.8786382968379892	1.8422892048653816	0.6057758518100342	9520	4
cg27266382	3	74663533	-4.967633790541324e-5	2.830635774806362e-4	0.8606904345061182	3.109783471101174	0.2112122481809449	5803	3
cg27266425	19	38893620	-8.865629625187451e-5	3.879279620815511e-4	0.8192279865550658	4.4482815757533665	0.21695010512022334	9702	4
cg27266792	6	26533397	2.0253355670783025e-4	3.4864207257459393e-4	0.5612935914441335	0.2917104644522027	0.9615799039350368	9618	4
cg27266822	1	16073415	-6.672182695681088e-5	2.362334831267594e-4	0.777606011115933	4.253396676462739	0.23536994279934245	9700	4
cg27266970	17	7835172	8.217666835480768e-5	1.5579360698682708e-4	0.5978662883983394	2.4017440190260757	0.4933100566874751	9704	4
cg27267143	18	12995358	8.537449944659182e-5	4.726889944849461e-4	0.8566701520398642	5.03203440740483	0.16946640027185883	9692	4
cg27267198	14	101349920	1.5930919717849616e-4	2.3558706472035808e-4	0.49889959590183014	5.789316141895093	0.12232267440355778	9703	4
cg27267258	16	89359175	1.5084783234341518e-4	4.258427026506058e-4	0.7231637566629643	3.818702845938854	0.28171815823892005	9701	4
cg27267310	11	16946393	-9.878435164198617e-4	0.0011828774070234787	0.4036506531948239	0.4141354032745094	0.9373072186577449	9691	4
cg27267377	8	142336170	-7.507801561914523e-4	4.863551465136102e-4	0.12266415763911498	1.3522124347917919	0.7167736139189516	9705	4
cg27267436	19	3754012	1.3472172266072575e-4	3.220728783737247e-4	0.6757308819619311	3.5137463877921857	0.3189836319514551	9705	4
cg27267617	19	42445462	5.540452603260964e-4	3.9879768423390505e-4	0.16474486886474332	6.957555724536632	0.07326299100208682	9706	4
cg27267820	4	103111264	4.6664605386128894e-4	0.0010213024822827309	0.6477338099146578	4.257303325458098	0.11899763467735315	5760	3
cg27267896	11	1392719	2.878680200289875e-4	4.475234357409951e-4	0.5200639673564813	3.147131170817134	0.36949201025667416	9698	4
cg27267900	19	1924559	7.949185178428826e-5	1.9009028779528418e-4	0.6758159203036684	0.9863878062138021	0.8045456580868756	9700	4
cg27268107	10	7860354	5.360674879834221e-5	1.828041249263632e-4	0.7693334134475461	1.0270891500555819	0.7946975711086648	9675	4
cg27268110	10	82167764	5.551167066372031e-5	0.0012446884771939294	0.9644270618955639	2.0488943317661668	0.5623207691405191	9675	4
cg27268120	14	22385791	0.0014798662914001942	8.029800248010304e-4	0.06533371895144058	1.273807087513491	0.7353620386549974	9681	4
cg27268184	1	75139581	4.405322329400998e-4	5.766082252210043e-4	0.44486357484257666	4.698071828969223	0.1952886749473525	9705	4
cg27268279	10	71672083	-0.0016554204611071057	0.0013933425555976869	0.23479679331278677	1.2214459143818128	0.5429581916181159	5803	3
cg27268316	19	49699496	-4.5860970318583835e-4	3.8366168393099564e-4	0.23195060806344128	0.5397936006878044	0.9100658814024195	9706	4
cg27268352	10	30387860	9.839385099995636e-4	5.52184715629079e-4	0.07476537359862373	1.4170173117613576	0.7015506718281367	9687	4
cg27268486	7	79764291	-2.5920946946033903e-4	2.994600189347961e-4	0.3867152765140206	0.9026684583580411	0.8247838012706301	9694	4
cg27268501	11	45707870	-3.325596953656352e-5	6.07248195440116e-4	0.9563256554787216	5.130297433847785	0.16250100888317648	9701	4
cg27268513	11	9596214	-2.765910757867363e-4	2.3374712190442093e-4	0.2366934822325601	10.971732262252745	0.011879716076610826	9705	4
cg27268556	1	119542629	9.152933966562104e-4	5.982514055674995e-4	0.12602966068108437	1.0746622779447463	0.7831939606343367	9706	4
cg27268574	19	17858101	-1.1476699049588833e-4	0.00154006128590173	0.9405957889468076	0.8366675124989197	0.8406780233130393	9702	4
cg27268708	4	11700861	0.003230209780381339	0.0010681667064072842	0.0024939958351231774	6.800344966305127	0.07854118394082796	9641	4
cg27268717	7	56032047	5.020705305265323e-4	2.592987041797549e-4	0.05283547733347653	2.2467702675144503	0.5227949317535147	9691	4
cg27268835	16	51475605	0.0024730485751590205	0.0025444201084882027	0.331075530978028	1.753592131266925	0.6250854912287046	9649	4
cg27268840	16	68572937	5.413841211944143e-4	5.114674623633697e-4	0.2898312815949952	2.9821069905179414	0.39439216157250545	9688	4
cg27268905	4	174111999	7.074328435013398e-4	8.515899986332783e-4	0.40613182535677994	2.885894810305584	0.4095545810289767	9616	4
cg27269110	6	154754755	2.126533721201995e-4	4.750601405664426e-4	0.6544169035001108	1.860714673481175	0.6018126920046547	9699	4
cg27269130	19	54985351	0.0016982488562976448	0.0011315873126757643	0.13341584600052953	3.9539984232119423	0.2664745055519641	9703	4
cg27269148	13	113735331	0.001660407926888306	4.3493040399981693e-4	1.3473405813090999e-4	2.7503578616153335	0.4317372242015399	9703	4
cg27269164	8	54562283	4.234399253380602e-5	7.48684005386347e-4	0.9548973745035382	5.8646323255763235	0.11838513746906733	9663	4
cg27269190	7	41846653	-5.825197150691788e-4	7.491560924544795e-4	0.4368238024278896	2.823066145666474	0.41971688139546726	9667	4
cg27269196	16	87584503	7.348807167735718e-5	2.1188987918420451e-4	0.7287250482045926	6.545760229182228	0.08787519812163261	9676	4
cg27269264	16	56836015	-4.426359664344488e-4	4.7519814744113366e-4	0.3516070706725936	1.6656634334582012	0.6445943839573669	9698	4
cg27269279	11	129306366	-2.4024028421954852e-4	6.73732777489357e-4	0.7214055293552035	0.9945585516220012	0.8025686248499819	9703	4
cg27269380	7	155570730	0.002788457805713173	0.0014754382866828425	0.05876888882197032	3.444864779323478	0.32798369138515915	9462	4
cg27269442	3	99979679	1.9536694292745943e-5	1.7254488768134445e-4	0.9098508004027531	1.1289213457417553	0.7700973390444106	9704	4
cg27269488	3	191048411	8.384032410278156e-4	0.0014319565102860407	0.5582149914457593	0.3396786985053569	0.9524011232052367	9691	4
cg27269492	3	45821536	5.78035323106232e-5	4.318440141735258e-4	0.8935189710676262	4.863285495191339	0.18208617900521637	9705	4
cg27269561	16	3072713	1.1405053534794693e-4	3.6477286958415953e-4	0.754537634470775	1.031427930359596	0.79364793405747	9701	4
cg27269570	13	48616161	3.4128475682841956e-4	4.271250727715357e-4	0.42427436084678954	2.5040388066568906	0.4745616227108465	9705	4
cg27269572	10	133677277	-7.91495454720921e-4	6.99729506057742e-4	0.25799411321375076	1.8772529451228432	0.5982698006236085	9702	4
cg27269790	7	158945956	1.5181903456762034e-4	8.983441202721209e-4	0.865797623587408	0.7998371921313213	0.8495059744937681	9699	4
cg27269899	11	71752230	-5.819824485514724e-5	2.188949497273827e-4	0.790337062407466	7.5387356461102275	0.05657147636185417	9692	4
cg27269903	6	86351016	-8.591330712778202e-5	3.0037196785400746e-4	0.7748604654582755	0.557329910694808	0.9061273522257965	9702	4
cg27269917	17	18853737	-2.283994927940058e-4	5.799740037239946e-4	0.6937214095010124	5.340294515324423	0.14850900693332986	9701	4
cg27269921	22	28197091	-1.7127350205793738e-4	2.568734317242632e-4	0.5049240222706384	3.2668231122680518	0.35228700706686805	9603	4
cg27269940	12	52241972	3.212013069933808e-5	2.5439280469673604e-4	0.8995245774219272	3.2339948407235557	0.3569354891363898	9670	4
cg27269962	7	127540997	-8.333323887389267e-5	6.043911618194977e-4	0.8903355376274674	1.540611802578705	0.46287145367779847	5806	3
cg27270003	4	37828093	-1.7804928218865206e-4	1.623245384211127e-4	0.27269723963091813	0.7829769628530624	0.8535342357221678	9643	4
cg27270116	4	184319589	-1.9763217184679907e-4	3.0974326026365326e-4	0.5234401143358658	1.3859619038726976	0.7088286132902373	9697	4
cg27270214	19	7007104	5.30961510722673e-4	8.651190895551425e-4	0.5393846145703856	4.10370977128166	0.2504809209049267	9693	4
cg27270218	20	33872806	-9.082646810859483e-5	2.056729829028157e-4	0.6587741837324997	7.395876971651856	0.060295047387757074	9694	4
cg27270362	10	52747890	-5.45e-4	0.002122	0.797307557957012	0	NA	1087	1
cg27270388	3	183948255	4.7239889252724906e-4	2.320675568247108e-4	0.04178959642069549	5.668566415298637	0.12889698982977493	9676	4
cg27270412	10	33622332	9.780010401644055e-4	0.001929078945802622	0.6121700897586293	0.27852971164905255	0.964014555142193	9690	4
cg27270516	11	35563650	-0.0028263729602353	0.0010176584133940582	0.005480754873787488	0.7799506585914247	0.6770735781741463	5721	3
cg27270541	19	48614177	0.001012374697362004	7.033201193503184e-4	0.15003089640599104	0.09664954423267588	0.9922364378298646	9706	4
cg27270565	11	9142260	-1.24760689650433e-4	6.418322916323884e-4	0.8458767279731456	7.361262196642027	0.06123244855907867	9702	4
cg27270590	6	151685487	1.30039081186004e-4	7.52075044058968e-4	0.8627244859076759	2.097360068356322	0.5524470241005086	9678	4
cg27270830	19	5244098	1.9310606464175722e-4	5.342643288230123e-4	0.7177683601577312	5.377204791407721	0.14617041180924598	9705	4
cg27270832	18	44523070	-4.0065430540350816e-4	4.6016294264244643e-4	0.38392933551767783	2.7891090588166	0.42529589934918366	9692	4
cg27270962	8	134498381	0.0014704552538030728	6.601747960823767e-4	0.02592238190131876	2.5140957316339776	0.2844926485008312	5809	3
cg27270968	16	48846874	4.427890228446941e-4	9.422196163560251e-4	0.6383961136027962	6.175589285138173	0.10337301489024109	9706	4
cg27271298	8	105094548	-5.5541396522815846e-5	7.72809770453931e-4	0.9427058196568602	3.3250640732929853	0.3441693995977664	9656	4
cg27271486	16	56227690	3.177909829373573e-4	0.0010672317764706292	0.7658777282479973	0.05919552847166512	0.9962368396168834	9701	4
cg27271513	3	38206730	-2.3946763013101295e-4	1.2681500759669328e-4	0.05898267068303495	1.08908748676139	0.779709039577831	9679	4
cg27271532	11	612762	8.308513624759471e-4	4.700115152022704e-4	0.07710679708427515	1.4956146008570874	0.6832828474535508	9704	4
cg27271732	3	13029200	5.226267148958017e-4	5.897952273231128e-4	0.3755552712040703	6.448086004432364	0.09173250172403818	9703	4
cg27271738	16	88166905	-3.891182059538258e-4	2.902401651082077e-4	0.18002546594031707	10.540274428765022	0.014490166595382357	9585	4
cg27271756	15	45815164	6.014625962475758e-5	2.5556563659022804e-4	0.8139404701189329	2.4175673807010885	0.4903728383693022	9701	4
cg27271975	6	43540191	1.1594759717214155e-4	4.873353548189829e-4	0.811941918320537	0.27656388405433263	0.9643741841763018	9702	4
cg27272098	12	131921882	-8.972567051198529e-4	8.44043895626343e-4	0.2877615112881926	0.31388980056314486	0.9573953644436762	9665	4
cg27272210	12	9486542	0.001406673740078483	5.8354385528092e-4	0.015927582445576998	3.3886589251913986	0.3354923656574341	9703	4
cg27272220	4	156680400	-1.6055038385328233e-4	4.149537936871823e-4	0.6988217466262381	1.6753129731575924	0.642436161381476	9665	4
cg27272235	1	221061070	-9.344767676682935e-4	4.003100194229179e-4	0.019575693965583434	1.0055054631682432	0.7999197993451582	9704	4
cg27272363	8	125951852	9.2643371936041e-4	7.791249267760963e-4	0.23441230291650514	0.8555530891148775	0.8361384102767215	9703	4
cg27272402	20	62492694	-6.36366106605191e-5	4.252121888051181e-4	0.8810340658217037	0.06297010674649711	0.9958758832198354	9698	4
cg27272487	2	66061421	6.876674340074758e-4	6.937820313408049e-4	0.3215944857229305	4.032198343972835	0.2580082151677161	9699	4
cg27272533	14	101200900	-1.3395363519254648e-4	3.0772920420912386e-4	0.6633467777784653	6.670781308458501	0.08316523889292397	9688	4
cg27272547	19	13347337	9.534282799033573e-5	1.7477466516732727e-4	0.5853969020878635	0.179232392131694	0.9808701500997967	9696	4
cg27272605	3	138634607	2.9125941063489033e-4	1.7164831899567622e-4	0.08972726991414395	2.2984203870449513	0.5128235864300363	9706	4
cg27272677	10	102891080	2.3559451623653287e-4	4.554598791983261e-4	0.6049695557386807	0.030497266392362526	0.984867038519454	5807	3
cg27272679	8	65294635	-3.446050831755461e-4	0.0014138330910532235	0.8074336132236084	0.597823937949705	0.8969303519025853	9470	4
cg27272853	16	891260	-1.826219443249495e-5	2.0045001719602414e-4	0.9274083843249981	2.6032366965880076	0.45692239469672535	9670	4
cg27273033	19	35773718	-1.8854352344982068e-4	7.63438259283941e-4	0.80493430375592	1.1178757778986244	0.7727606463407203	9706	4
cg27273054	11	64621560	2.030134899558982e-5	5.825471659340299e-4	0.9721999251321669	3.1311579412150627	0.3718419254012882	9704	4
cg27273140	2	74448564	4.912521544987698e-4	4.6211063934169233e-4	0.2877539397070853	4.584226000627479	0.20489943866413057	9704	4
cg27273141	2	235701285	-1.651258280862216e-5	5.402885999327766e-4	0.9756184304227125	2.6173813769913483	0.45445051208921666	9706	4
cg27273157	14	62161964	1.0184020784192652e-4	1.4022344435471974e-4	0.4676727119559079	6.546852932631339	0.08783294117225116	9689	4
cg27273254	12	11801750	-1.43682713758587e-4	1.987726288054839e-4	0.46977229519248764	6.228854131961822	0.10099158707308672	9683	4
cg27273310	10	131642913	4.6722838240420274e-4	4.729701335040868e-4	0.32322110761701206	2.42578947300418	0.4888519761813393	9702	4
cg27273602	16	71492117	1.7598329982840505e-4	5.936077818229483e-4	0.7668758040842193	0.5985096947782598	0.896773459801068	9701	4
cg27273675	2	105911437	-7.338083273179003e-4	6.262299169679743e-4	0.2412824219339214	2.3567209481793454	0.5017418449377424	9705	4
cg27273866	12	23919997	-4.2794162914776984e-4	6.61654299082182e-4	0.5177774084926383	1.3610878230427008	0.7146807636357863	9696	4
cg27273946	2	232113244	-7.983117141295537e-4	5.326256568412766e-4	0.1339194932049488	1.975665919777408	0.5774726650718056	9669	4
cg27274028	10	1102313	9.426280320721333e-5	1.3291867523295588e-4	0.47821494389664476	1.2600162305055882	0.7386487917647007	9695	4
cg27274322	4	1357073	3.753069787601626e-4	4.026301901544155e-4	0.3512651110693681	3.014689874931631	0.38936582712528617	9704	4
cg27274377	2	1863615	-1.8938581873782195e-4	2.006566865561434e-4	0.3452564810101364	4.164383459180312	0.24425205545738754	9688	4
cg27274382	11	76376064	3.882450214729973e-4	3.0467601476127216e-4	0.20256133054582384	0.18129596682867752	0.9805507461213288	9705	4
cg27274446	7	73030439	-1.4422326541348317e-4	7.484516372318239e-4	0.8471974447989251	0.8501971995896338	0.8374266140521337	9700	4
cg27274463	12	110338238	-4.8583231461930013e-4	2.355928305683149e-4	0.03919161553194156	6.603134518144874	0.085682676333299	9694	4
cg27274542	20	57267680	-0.0013957557989022326	9.286485322834489e-4	0.13283986180828486	5.413487750276516	0.1439055515562624	9702	4
cg27274558	2	37458661	-1.7070711592348937e-4	1.8478679279831426e-4	0.355587420872693	5.373994998110929	0.14637238975089434	9697	4
cg27274603	11	46958392	-1.2010373120181722e-4	2.4903894428649685e-4	0.6296149556936461	6.5251485305377335	0.038289703185649955	5805	3
cg27274604	10	98924236	4.237434943390983e-4	0.0013802714613468528	0.7588432863559612	1.0558949091489838	0.7877304504950644	9701	4
cg27274718	3	15772890	-0.001698206841644427	5.918051031028923e-4	0.004110727925234774	5.980808518860725	0.1125476747020151	9691	4
cg27274728	4	110624351	1.427258581321163e-4	1.5990374036971362e-4	0.37208555899991624	2.5150420114504004	0.4725787875706515	9685	4
cg27274989	19	6135279	-8.773444456231935e-4	0.0011035377444136912	0.4265966667229838	2.093404243302614	0.5532482819485406	9702	4
cg27275022	2	74066962	7.943556926966814e-4	5.471500461408169e-4	0.14655556895219307	6.020164869602106	0.11063327122822515	9703	4
cg27275023	3	107676222	0.0010708937463454814	7.79071659615263e-4	0.1692627181098784	1.542145278202158	0.6725779323769109	9706	4
cg27275115	18	10526342	2.2394473481235863e-5	1.6518449575073313e-4	0.892159254026473	0.9118704446206705	0.822562293659635	9703	4
cg27275352	19	19652066	2.123932947855329e-4	3.886997258573832e-4	0.5847772819817383	1.1779604911901342	0.7582950034579317	9695	4
cg27275374	7	47539765	0.0014119354494385415	6.513483948969875e-4	0.03018063888096846	0.7937683468139423	0.8509569748351158	9702	4
cg27275523	13	77461098	4.235727612028175e-5	3.3047469867864216e-4	0.8980136409804138	6.827584078954356	0.07760108912308776	9702	4
cg27275553	7	101959150	7.40766558005688e-4	6.29748997667082e-4	0.2394795752870941	3.793587924865427	0.28463284412605294	9643	4
cg27275634	20	37590967	1.6811366944689986e-4	1.7452791525472748e-4	0.3354230701656575	0.8674288588915584	0.8332799964074767	9704	4
cg27275677	13	115047248	-5.141779761818345e-5	1.601823763418514e-4	0.7482139163673175	1.5172406464317871	0.6782969529232769	9705	4
cg27275698	15	34355300	-0.0010002872930255514	3.962485691421873e-4	0.011589813230143015	7.110297809291387	0.06846407325100236	9706	4
cg27275781	7	5463911	-1.502867599974887e-4	1.634091689615521e-4	0.3577316405071753	1.8592720194831045	0.6021223879489743	9696	4
cg27275789	4	134067990	-1.686495349833434e-4	1.735972564592687e-4	0.3312999256011543	2.0845401353501694	0.555046725528231	9701	4
cg27275851	12	65174375	1.4186469515084762e-4	2.309173151793031e-4	0.5389822302293412	1.3073357315977758	0.7273918756013888	9705	4
cg27275920	13	112160966	-0.0020751461541216967	7.374895508225316e-4	0.0048960080069395924	0.11530255841454229	0.9439790751780353	5808	3
cg27275941	3	15751015	0.001801205425186362	9.538109219657544e-4	0.058968209673620174	1.09320069870506	0.7787157104980019	9701	4
cg27276079	15	42211520	-1.3734837666069704e-4	1.7232072653239274e-4	0.4254215161233213	2.1226848261399263	0.5473371188111694	9700	4
cg27276115	12	40618960	4.706917858677931e-4	2.0715829061650586e-4	0.023078304318688504	3.7265986342589716	0.29254015729748756	9705	4
cg27276128	19	52904218	-3.077720075560891e-4	0.0011508653462446946	0.7891407205192837	0.377158100410225	0.8281350366065882	5799	3
cg27276190	3	33134921	-4.636614944948911e-4	4.2400926549287946e-4	0.2741667091854737	4.739590196825135	0.1918893666163576	9704	4
cg27276456	19	58180770	-5.829854442226429e-4	5.314797854380244e-4	0.2726807757194147	0.8143253307879792	0.8460376241407638	9701	4
cg27276457	11	100726961	3.013712795420449e-4	0.0011907180229084268	0.8001905832817042	1.5514534560252273	0.46036909628290595	5648	3
cg27276522	12	68049525	-2.2063919467442465e-4	5.624258393490785e-4	0.6948371706443484	0.1339899091206887	0.9874675325661298	9704	4
cg27276918	8	144984339	-1.508114169199059e-4	1.8846027239832804e-4	0.42357800272553914	2.0347936846060497	0.5652166414025773	9685	4
cg27276994	2	236777122	2.7469698066772823e-4	5.329731123372436e-4	0.6062700737171138	2.210231222869687	0.5299359519345143	9663	4
cg27277034	3	40575533	-3.6465998852744965e-4	4.682084651467402e-4	0.4360733330503043	4.402035666860657	0.22119670779839304	9705	4
cg27277081	8	1974903	6.330682495091654e-5	6.358238056388531e-4	0.9206883983428946	2.9842451090767304	0.3940606544629034	9704	4
cg27277104	2	200887939	0.0014558461755302455	8.59965576942574e-4	0.09047218989423837	2.0932704336134833	0.5532753997708141	9629	4
cg27277183	12	121688441	0.0010170556704159324	6.443020532782193e-4	0.11444192436990475	0.5440494061097065	0.9091126841920377	9521	4
cg27277366	6	90974476	1.396379566559568e-5	5.83196945663946e-4	0.9808976494313211	0.2992339503042713	0.9601724891540262	9674	4
cg27277367	15	100106179	1.6058381851758425e-4	2.3182776826454098e-4	0.488506710667672	0.5532426427690059	0.9070478491011847	9679	4
cg27277403	1	241694934	-1.2053106144921777e-5	3.8528682008203937e-4	0.975043478227394	5.908920850676012	0.11612649042837661	9584	4
cg27277463	12	62585031	-3.2054156851275535e-4	3.5402939863873867e-4	0.36524850312847357	1.6930496160001207	0.4289028648296367	5799	3
cg27277532	16	86321612	6.322601453971256e-4	6.35644033001987e-4	0.31989365551033633	0.3248519941339462	0.9552886944891276	9700	4
cg27277583	15	76484625	-0.0012272801593362528	0.0015971118457085553	0.44222748518942395	2.532030144742763	0.4695303194777888	9704	4
cg27277620	19	1529763	-6.480374713609824e-5	8.59536146976314e-4	0.9399013450524347	3.4114391482915614	0.33243110630188477	9686	4
cg27277632	14	57735728	1.1958939283808827e-4	1.8443000215488672e-4	0.5167088124471099	1.1057786342070182	0.5752852253405185	5809	3
cg27277848	15	40575356	3.0893440575375375e-4	1.9867841368402894e-4	0.11995868952286388	1.116705878054425	0.5721506552215208	5804	3
cg27277974	16	312436	-5.994178766430009e-4	4.075937156917486e-4	0.14139231451643272	2.4362071963441836	0.4869302538399197	9698	4
cg27277978	16	30457458	4.432453078197831e-5	3.303961203267667e-4	0.8932794363406547	0.37666223279819844	0.8283403847334264	5809	3
cg27278001	14	101451739	-8.143385578238541e-4	6.323933741040206e-4	0.1978473243887162	3.387895124194383	0.33559543386788965	9695	4
cg27278017	20	33759645	7.465256191772284e-4	4.060310064053922e-4	0.06597512492389905	2.66547405545022	0.44612653844294275	9705	4
cg27278083	6	33169118	-9.006087655900605e-5	1.9426374240930704e-4	0.6429335960359617	4.81773358347797	0.18564056042988455	9705	4
cg27278084	20	45868110	5.03004250394482e-4	4.275587867221899e-4	0.23941256465534144	0.08911099894843803	0.9931113320863482	9701	4
cg27278086	2	69001774	2.926497844760302e-5	1.6369831033312505e-4	0.858115273051554	0.9089867543914403	0.8232585745384573	9703	4
cg27278227	19	15558827	-3.045105941948018e-4	3.4156592311724475e-4	0.37265381111179513	2.391401451600422	0.49523724686015075	9704	4
cg27278234	8	59572127	-2.174580211159906e-4	1.6318134619077937e-4	0.18265795584370942	2.5913052675394317	0.45901588515309133	9702	4
cg27278382	3	48646722	1.1695856158991602e-6	1.3382489960566332e-4	0.9930268400835915	0.33315740695079393	0.9536764703847078	9690	4
cg27278470	12	52540778	3.35317174894119e-4	3.8230577021199856e-4	0.38043689364543143	1.8242000774374647	0.609682940818355	9702	4
cg27278500	2	96765415	2.2086951880257618e-4	6.954732042238598e-4	0.7508023049837258	2.804971587542123	0.4226821590080187	9705	4
cg27278519	12	81104111	7.743924978642196e-4	9.799913818812993e-4	0.4294090050749994	0.7674050513381753	0.8572463574468494	9701	4
cg27278640	8	128520078	-5.884030179270848e-4	4.488916706945594e-4	0.18992849243906856	0.2568298685413718	0.96793201895756	9696	4
cg27278668	10	6452060	0.0012443459790792964	6.33951150812863e-4	0.04966452957690893	3.5358696708549684	0.31613965666843297	9692	4
cg27278729	11	61666595	4.924203420251432e-4	4.116598760015186e-4	0.2316253461960986	1.434922660103576	0.6973694685013125	9704	4
cg27278787	18	3499813	-4.0057170601397066e-4	4.176341384674982e-4	0.33748569096201636	5.841991042334959	0.11955593798524229	9691	4
cg27278802	11	66359430	2.8008735294447295e-4	5.475409536609176e-4	0.6089752197045067	1.2310003561405942	0.7455791484592755	9687	4
cg27278843	2	74215176	-8.931542545664919e-4	6.07828899372824e-4	0.14171965813407283	2.3540599746339588	0.502243627468727	9704	4
cg27278953	14	77737661	-1.0421570377302234e-4	6.866274728904696e-4	0.8793611624358169	2.3348716182986133	0.5058733669367087	9691	4
cg27278961	6	159068210	4.844883239286459e-4	8.26494206683751e-4	0.5577432192230987	0.39069188953434963	0.8225500519436499	5709	3
cg27279253	15	40887043	-2.4753432189609376e-4	2.846993841647419e-4	0.3845963546309267	1.3831644607831228	0.7094857770508692	9699	4
cg27279301	14	105945287	-0.0014747625378056617	0.0025987506199918477	0.5703819594917874	0.44980546827462387	0.9297721358002784	9704	4
cg27279351	12	120934652	8.000790083683429e-7	2.693038387361465e-4	0.9976295557014069	1.4872378433527182	0.6852189464342446	9697	4
cg27279460	3	111697713	-5.439953671068448e-4	3.22414172854141e-4	0.09155406636548122	3.0361337286610097	0.3860875489484895	9551	4
cg27279508	13	31476672	-8.585662131943387e-4	5.517421800858956e-4	0.11968422592995871	1.0637738358569364	0.7858256235860827	9703	4
cg27279545	16	85667222	4.7692253316619346e-5	5.722012778386146e-4	0.9335742492518193	0.2171821352782608	0.9747689809306669	9706	4
cg27279583	17	61514753	1.93450166085471e-4	3.6056477706884196e-4	0.5915993094466401	5.343441909746941	0.14830821978855943	9703	4
cg27279586	16	75611292	1.7561333135598928e-4	7.353958752816148e-4	0.811259830512016	2.2848357953264467	0.5154321892220561	9693	4
cg27279620	16	55513660	-4.6662287724867857e-4	3.856835366579244e-4	0.22633282367795382	13.844720865658603	0.0031243173150825513	9704	4
cg27279652	12	26986506	-1.4850506545073983e-4	1.6637817343824045e-4	0.3720845954434017	7.5248177704238275	0.05692419453259432	9702	4
cg27279674	12	3049965	9.663301631725746e-4	5.874901924074817e-4	0.10000182948837802	0.8814855931290836	0.8298933060465223	9704	4
cg27279809	12	49183212	1.6770879893715615e-4	3.271005027179303e-4	0.6081518404268812	6.981809689495217	0.07247982506883612	9678	4
cg27279876	8	49702292	-4.7196657994413497e-4	2.616350507061786e-4	0.07124512004534617	1.8590649653824496	0.6021668449301166	9620	4
cg27279904	6	74161679	6.957813135309152e-5	1.3617191692770662e-4	0.6093804613256706	1.7150025013016212	0.6336035632279702	9634	4
cg27279968	3	47164794	-0.001145575342124191	6.403688571962228e-4	0.07362601859634423	2.25338915396081	0.5215090668885982	9701	4
cg27279991	15	83349722	8.701510355082465e-4	6.684398659927333e-4	0.1929970319398162	1.988767287934718	0.5747413663571539	9704	4
cg27280034	8	59465622	3.5267687187369345e-5	2.3559724710663072e-4	0.8810053962119251	2.9299451212271284	0.40255285402430635	9698	4
cg27280037	3	124782069	-9.708630763436705e-5	4.77517700089279e-4	0.8388891652377142	1.4697861944746586	0.6892610090797714	9700	4
cg27280256	3	33758888	-3.275856036089199e-5	1.871278755594506e-4	0.8610326794310634	2.0869815760127253	0.5545509657652803	9674	4
cg27280266	8	59259265	-7.621852108401297e-4	0.0017217048319563791	0.6579884224222248	5.734215843964803	0.12528204112608998	9702	4
cg27280279	2	33820674	1.0832953435885267e-4	9.81074074159964e-4	0.9120768298770291	2.4789010687855035	0.47911620303001207	9524	4
cg27280296	14	90422339	-2.920614261340746e-5	1.4495181092426363e-4	0.8403165146830509	2.4864205321275366	0.4777501968284836	9616	4
cg27280313	14	22241537	-3.185497493940366e-4	4.494035081166594e-4	0.47843127566207394	8.513061948187778	0.036517029422517604	9692	4
cg27280332	12	77378563	1.251472549586765e-4	6.815785197912389e-4	0.8543163984360742	3.275089686398406	0.35112477208811815	9704	4
cg27280366	12	49736416	1.9206902883038985e-4	1.9828601001855672e-4	0.33272164653666303	3.35145978621024	0.34054438065745485	9704	4
cg27280396	15	61521715	-5.21996856619112e-4	2.9789204463387745e-4	0.07972187443225731	2.8646705312154186	0.41296434220876077	9696	4
cg27280535	8	8746679	-8.386934960963679e-4	8.662489322446065e-4	0.332949521409434	0.7696030592274339	0.856722897101694	9704	4
cg27280575	20	44540813	3.5579728284342206e-4	4.12032443493423e-4	0.38785292546436656	2.931977265660362	0.4022322864882629	9695	4
cg27280688	21	43823809	-6.717749332019743e-4	7.972668393311755e-4	0.39945366865826865	0.45757529599853475	0.9281080283334872	9703	4
cg27280787	2	98349537	-3.0592781542627517e-4	4.201407440521058e-4	0.46651837100990823	4.919564893228034	0.17778264138937486	9700	4
cg27280904	21	34443601	-4.709146189554236e-5	2.6283497264918584e-4	0.8578062509208659	3.4915824970856946	0.3218554848125711	9705	4
cg27281008	11	78285742	-1.2532101588525133e-4	2.110040603528556e-4	0.5525609161623426	4.272862485503954	0.23346745981751957	9699	4
cg27281030	19	54312881	-1.289149501135452e-4	9.25926074760512e-4	0.8892698853986201	2.448459552082741	0.48467764288904125	9704	4
cg27281093	22	18632404	4.548612217623501e-4	0.0012336608805771628	0.7123450311414246	0.680897243772544	0.877687645231511	9702	4
cg27281191	2	226202912	6.128052089236439e-4	0.001517013456195921	0.686245792006462	1.1333145458375182	0.7690385103062863	9704	4
cg27281285	12	120315368	8.215334897345353e-5	1.5345926956992982e-4	0.5924126828058158	3.7614645285301833	0.2884003829619352	9695	4
cg27281690	2	7171963	-2.5122535691260767e-5	4.6123659850795507e-4	0.9565624746487024	3.95392747362635	0.26648229997694683	9702	4
cg27281765	8	82358608	-3.921838788479409e-4	9.246866358202987e-4	0.671473739662438	0.5420038621133098	0.7626150237508267	5750	3
cg27281791	8	106636449	-2.4170965920043263e-4	0.0011552187464791642	0.8342665041203411	3.842744542809454	0.2789532190296774	9592	4
cg27281882	20	9820740	-2.3762583900487847e-4	0.0012287999164488823	0.846661051732574	2.8160512082814613	0.4208644141284915	9706	4
cg27282206	7	158179313	-9.242769435369407e-4	7.69500626932913e-4	0.2296974229569257	1.048036219289465	0.7896307806211754	9691	4
cg27282264	16	7353499	3.431690058121852e-4	7.243050293706003e-4	0.6356491484519542	4.06859305321608	0.25415194489967885	9705	4
cg27282281	7	112262583	2.013950568079866e-4	0.002430856068064899	0.9339712591273703	2.119351775788941	0.5480076992300432	9581	4
cg27282397	2	20793466	-1.1392060612977782e-4	4.4814611853942937e-4	0.799337839501671	0.280108448360078	0.9637250765221528	9705	4
cg27282530	3	125898680	-1.8908134914525398e-4	5.725130466641533e-4	0.7411993039405865	1.5764843298990023	0.45464328116861963	5806	3
cg27282564	19	55577746	-5.59411750850107e-4	0.002296105738697278	0.8075135090054907	4.1688358650781	0.12437949635746189	5777	3
cg27282641	3	50131180	-1.3356751236930125e-4	4.069772304387469e-4	0.7427649336078768	4.970605107308661	0.1739622803594989	9704	4
cg27282761	5	74806951	-1.9913125641623096e-4	1.7782437390693402e-4	0.2627905561377303	2.994974795623702	0.39240061303115487	9701	4
cg27282900	6	30095258	-0.001087121876539545	0.0016548199625466985	0.5112177677270999	3.2401886646888247	0.3560543977906503	9692	4
cg27282987	3	127349158	3.600452245021645e-4	4.7345002900746314e-4	0.44697283559091927	1.6012719453627018	0.6591014490205914	9594	4
cg27283052	4	38666362	-2.396408088536809e-5	1.7998067956620053e-4	0.8940762758365017	1.3281691065115733	0.7224551594525943	9681	4
cg27283345	6	10416531	-2.2871230118247753e-4	9.455423763587019e-4	0.8088694507727776	6.026272130499798	0.11033900143973428	9684	4
cg27283514	16	86768117	0.0018617092008294258	0.002082338419622457	0.37129654331630646	3.2427701341887616	0.3556877319960971	9704	4
cg27283708	4	76598474	7.675037382995927e-5	1.2634438025684443e-4	0.5435392919545811	1.3166171957615584	0.7251909919725267	9609	4
cg27283913	16	29937403	2.441869540932103e-4	1.5966880121387846e-4	0.12618162205070477	0.4672742187022888	0.9260199997606644	9692	4
cg27283993	10	3826051	4.4518133818244825e-4	3.3814517552364915e-4	0.18799317072387867	1.019152745348904	0.7966176935564515	9665	4
cg27284019	1	112298042	-1.243417390361445e-4	1.7383113023613153e-4	0.47442251016298403	6.024648850105102	0.11041714381667962	9666	4
cg27284032	7	134420849	2.3571123555379795e-4	6.40941078827166e-4	0.7130536581467659	1.8627816226433627	0.6013691580779511	9700	4
cg27284034	16	75252211	3.9837973474448983e-4	7.276795983654536e-4	0.5840587212910922	1.8380896472259658	0.6066814859595172	9696	4
cg27284041	6	53722164	-1.9879831638301346e-4	6.433025719193324e-4	0.7573004532744556	0.6146980080708689	0.8930595106769618	9703	4
cg27284088	4	84031130	-4.8666555653115715e-4	1.840363983812095e-4	0.008183627184564958	1.5941555235323475	0.66071574050807	9703	4
cg27284120	19	52302551	9.559544247918264e-5	4.103867562310042e-4	0.8158080889591651	10.586011442031747	0.014188640650250663	9701	4
cg27284331	7	106297689	0.0016052014054470476	0.002961216076281801	0.5877667934326737	1.493007019737046	0.4740210685446046	5770	3
cg27284627	11	131777582	-9.837318872030667e-4	0.0015807096073830538	0.5337212065100598	0.49001298909829427	0.921079972022093	9704	4
cg27284833	13	114112018	3.270849931269536e-4	5.159527642708806e-4	0.5261175792088056	3.475773258407038	0.32391786803129635	9703	4
cg27284840	7	128864678	8.502836008476699e-5	1.0901436356768885e-4	0.43540622845626514	2.658402470202	0.4473427057131612	9587	4
cg27285197	13	112191122	3.565606785427511e-5	6.805592868675251e-4	0.9582161076122383	3.0419010933509476	0.385209861549378	9699	4
cg27285278	5	180650776	-5.561975432526726e-4	2.1571150021902042e-4	0.009924968757390058	0.9164136900703137	0.821465109666216	9706	4
cg27285599	17	80798023	2.3120254896374432e-4	4.1472495420080235e-4	0.577196750634265	1.272735351360051	0.7356172917812533	9702	4
cg27285618	15	85259695	1.1270105005881368e-4	1.8228215133605504e-4	0.5363920793127265	0.7698611822798033	0.8566614131948872	9694	4
cg27285720	1	89664782	-8.058409378120426e-5	4.5387128612595545e-4	0.8590776978734536	1.224555468468369	0.7471211204938332	9682	4
cg27285761	7	4815811	4.46278418406168e-4	3.2672439384722417e-4	0.17196500229489323	3.0388255477703545	0.38567769199260127	9691	4
cg27285968	14	89059888	7.500191686211821e-4	6.340185024705511e-4	0.23682459988696616	0.6889210935485879	0.875806674540226	9706	4
cg27286011	14	105167574	0.0011530405263120293	9.661048576857037e-4	0.23267588957848245	4.911500206414762	0.178393426851994	9701	4
cg27286069	11	118481882	-3.7700938161903605e-4	2.2592199716608193e-4	0.09516513752062669	1.9964199776552178	0.57315008394515	9694	4
cg27286107	3	88108209	8.853231116702125e-5	1.7009770587353635e-4	0.6027296489711983	3.7108198399918884	0.29443107653010264	9703	4
cg27286227	3	129251150	-4.158387149013292e-4	3.9862200527412934e-4	0.29686004237280184	0.4529528964987233	0.929098972322029	9703	4
cg27286572	17	3796072	-1.0078110062756685e-4	1.8234803051074284e-4	0.5804788282564383	0.06425345166313096	0.995750797698938	9704	4
cg27286840	4	130017530	3.3040340654247894e-6	2.957740395320455e-4	0.991087172672811	2.5756264496868377	0.4617785763580457	9694	4
cg27286872	4	96761559	-0.0010326851498673026	4.778122327470541e-4	0.030673857871992536	1.9815337108174493	0.5762482852737398	9704	4
cg27286957	6	33740409	1.566333281368278e-4	4.0492185339546083e-4	0.698886806120997	1.6351162591406576	0.6514539135619422	9703	4
cg27286967	11	66035932	2.1239841422526626e-5	1.614798841015677e-4	0.8953541346246883	4.695327078982388	0.19551536576691575	9700	4
cg27287166	8	71315034	8.581828883325782e-5	2.502054562912897e-4	0.7316050229041001	6.9789892110905765	0.07257048148073156	9580	4
cg27287167	19	18267904	-8.902666594357529e-4	3.960498823006267e-4	0.0245848010524697	3.7716059777449322	0.2872061513814578	9705	4
cg27287181	12	98901037	-6.792882683270237e-5	4.0171206679356263e-4	0.8657193235501794	2.9315439873732254	0.40230061744705264	9705	4
cg27287245	10	15139416	6.917525388259838e-5	1.2596074605708936e-4	0.582881212656063	2.619666794195322	0.45405213113621323	9650	4
cg27287254	6	33160067	1.1784030662550564e-4	2.8232402750125743e-4	0.6763903684725927	0.3488988936424152	0.9505841640395195	9703	4
cg27287305	4	100576985	-2.0885347782438648e-4	7.872259869219178e-4	0.7907759931428946	0.13021516405309655	0.9879798781106741	9704	4
cg27287357	15	39050013	5.104344407063011e-4	0.0013660719728057066	0.7086638315994274	3.6594505910026007	0.30066307920716995	9699	4
cg27287438	7	1066396	-3.1148649465253245e-4	2.7375620084103586e-4	0.25519379942607917	1.865871300733231	0.6007065588615897	9701	4
cg27287456	16	73369306	3.8124497513066365e-4	8.188705078374883e-4	0.6415203195394004	1.1866056888962404	0.7562185808556949	9667	4
cg27287498	1	33429490	-3.729077044623777e-4	2.581817328992221e-4	0.14863736958719734	0.3338245249948989	0.8462738580348085	5809	3
cg27287593	4	139894898	2.055924129409224e-4	6.533709508446861e-4	0.7530166689001525	0.3629379808871217	0.9477875900321066	9703	4
cg27287634	15	98082489	-6.966623608860473e-5	4.100274938357727e-4	0.8650838615559027	7.467928116595968	0.05838826749962398	9706	4
cg27287745	14	61104967	-4.254079218350388e-4	2.3072922391514938e-4	0.06521900418792861	2.682236110080794	0.4432545271776478	9704	4
cg27287791	15	49103304	-1.74271724224701e-5	1.577188950832225e-4	0.9120166988115751	4.8943418172042215	0.17969947441113585	9696	4
cg27287808	1	45266048	1.0129475849765465e-4	2.4408692328487945e-4	0.6781458459998477	8.427338228077883	0.03795815644449224	9705	4
cg27287840	7	8008357	-3.401962539939951e-6	2.0313639995282813e-4	0.986638305540177	3.4731063772004585	0.3242669208297324	9699	4
cg27287882	3	48282590	1.7798986477155054e-4	1.218795307025243e-4	0.14418693804582483	7.419328306153526	0.05966788823920295	9647	4
cg27287944	19	1254435	-2.673318998138505e-4	2.4036963951658911e-4	0.26606506794207924	0.9466818064279349	0.8141502589550504	9700	4
cg27287951	7	961322	-7.976925184251803e-4	5.353480527304779e-4	0.13621248805721023	1.1824176007691916	0.7572243122292279	9658	4
cg27288047	19	49568106	2.905240522383036e-4	2.5528592711191925e-4	0.25510630588066363	2.567674880931881	0.46318476001038555	9705	4
cg27288091	16	85837390	7.722723696150849e-4	5.142587602804537e-4	0.13316958513016197	4.577554090445549	0.20547608250823834	9702	4
cg27288127	12	111128029	5.800880128206201e-5	4.332749290625251e-4	0.8934938997608592	0.6116633558120365	0.8937572007310688	9704	4
cg27288226	19	57618436	2.4257336383066763e-4	9.889542277547404e-4	0.8062375455515111	0.7726108751298657	0.8560063004970785	9704	4
cg27288268	19	14063180	-1.8135979870552953e-4	1.3172526627025857e-4	0.168573029433037	0.6782514803322033	0.8783071030546538	9690	4
cg27288595	3	141094238	0.001079179478702216	0.0012344613004584295	0.38200343131573866	2.4703131456109073	0.48068006078551223	9704	4
cg27288614	19	35635774	-3.484049799890339e-4	3.2409571648002515e-4	0.2823718483914256	3.533258310610919	0.316474178118401	9705	4
cg27288968	21	34106765	2.0120502728965216e-4	6.259613905884607e-4	0.7478818189339913	0.8192572168589201	0.8448556326495151	9706	4
cg27289079	15	81483121	-4.1482496180444224e-4	5.112407861982695e-4	0.4171312964791658	1.2738977003177425	0.7353404589423269	9703	4
cg27289104	14	50319271	-6.064312893230472e-5	1.4475807442738704e-4	0.6752691653820102	6.656954420843126	0.083673934224731	9692	4
cg27289137	3	23578676	-7.035200145097016e-5	5.80444020956666e-4	0.9035296410575102	0.8159842991475976	0.8456401036113191	9706	4
cg27289153	6	134639020	-4.630267679409465e-5	5.173468344335175e-4	0.9286843460390399	3.8779325046095225	0.14385258021453212	5809	3
cg27289267	21	37433233	-8.821302390786477e-5	2.57297190410086e-4	0.7317151618835186	7.916454510133623	0.04777026611004046	9698	4
cg27289406	11	69624091	-4.399894370801428e-4	9.04559455008505e-4	0.6266744075053706	1.137851863615619	0.7679452342416576	9703	4
cg27289478	4	2470262	1.2152762008592007e-4	3.0326143552081617e-4	0.6886148781930173	3.48868054514785	0.3222331863568615	9693	4
cg27289662	15	28272656	4.4475376817191875e-4	5.072962767987755e-4	0.3806419790293314	5.923610179715492	0.11538648358152427	9530	4
cg27290103	2	218713647	-1.5561544747878496e-4	1.703861979911336e-4	0.3610794350071891	7.316606860289575	0.062462652030419966	9606	4
cg27290207	3	190572892	4.6852886505003265e-4	8.551376839774448e-4	0.5837614296602452	1.981322259043482	0.37133111189077206	5809	3
cg27290215	10	116392933	-2.7856040627849274e-4	8.955635382324352e-4	0.7557665432463148	1.1691135235233212	0.7604212913732206	9667	4
cg27290274	1	15386739	-3.4456402261522214e-4	1.8276412313504285e-4	0.05939021642080065	3.7952676094813778	0.28443706722950374	9563	4
cg27290394	1	92950244	-3.642714189443485e-5	1.5002248509957708e-4	0.8081516471643624	5.239240387481199	0.155093935766523	9705	4
cg27290624	3	194208441	1.026951255004003e-4	1.9316981965675385e-4	0.5949813706679727	4.915089295850839	0.17812136203156	9668	4
cg27291051	18	12705819	1.461495336992269e-4	5.458108877110408e-4	0.7888795342941183	2.592306661460065	0.45883988512185003	9706	4
cg27291080	1	38259485	5.7531522680609325e-6	1.2073729970691336e-4	0.9619950514172847	7.623621814779886	0.05446572664109935	9698	4
cg27291138	3	122283635	2.475630003046687e-4	1.489672068310056e-4	0.09654036660953579	5.121009278512729	0.16314769403645585	9704	4
cg27291170	2	38668196	-0.001875631696971445	9.189804997319092e-4	0.04125163862738105	0.6401385738553343	0.8871851660192017	9669	4
cg27291182	1	235292133	-2.3231976189305906e-5	1.5615486279790025e-4	0.8817309938504911	3.6279449987334194	0.30454325724681697	9705	4
cg27291231	9	140081916	-1.0395098077116111e-4	8.352744148012876e-4	0.9009579631873177	1.3845747434253617	0.7091544473741777	9702	4
cg27291235	19	17416648	1.7420125868029154e-4	1.6223506298756131e-4	0.28293098746961504	2.787201628876955	0.425611092598102	9703	4
cg27291238	15	63245805	6.138738816623082e-4	8.617900018145845e-4	0.4762640360005083	3.0470623478226795	0.38442585219227954	9704	4
cg27291258	1	184173289	6.933265229457518e-4	6.241413096937227e-4	0.266633507331336	3.2166119384765106	0.3594183495022544	9706	4
cg27291304	19	22193479	-7.432744929491495e-4	0.0011416899337524699	0.5150270674086693	5.116061245896206	0.16349318741043198	9704	4
cg27291385	2	219266135	-4.6090853761811436e-4	6.166114482443992e-4	0.4547701402941366	6.305431344808014	0.09765986284553643	9689	4
cg27291464	1	47488934	-3.3088357779609084e-4	8.471378052327116e-4	0.6961002988840916	0.6882081643789876	0.7088551450143005	5804	3
cg27291468	2	9878816	0.0015704036536626207	0.0015664504503436537	0.31609074064675624	0.9932646671770292	0.8028817040823338	9658	4
cg27291501	17	17494835	-1.9765976452767637e-4	2.0789780215299162e-4	0.34172903055494436	4.049381236637792	0.2561809830905486	9705	4
cg27291539	1	221342520	0.0015205157253152712	7.450340481515963e-4	0.04126400566536948	0.2609036343797329	0.9672055276230217	9704	4
cg27291602	10	644977	1.9622870931875195e-5	0.0010186824699633377	0.9846313076002262	0.2632060687852714	0.9667930613541318	9702	4
cg27291710	1	115866441	0.001257006748995275	7.376542867985875e-4	0.08836998358346398	3.905390196211859	0.27186317457432	9703	4
cg27291765	14	21457976	3.506665090043164e-4	2.714792559908781e-4	0.1964651997819411	1.2656841854392376	0.737297379798866	9697	4
cg27292079	16	89044681	-3.4806157903141677e-4	3.627705574909177e-4	0.33733019838616535	2.4588717449768924	0.482769753266402	9703	4
cg27292099	1	39853529	-1.0535337509788012e-4	5.463946773906254e-4	0.8471034465710992	6.602919715348691	0.08569078580227157	9702	4
cg27292113	17	3627709	3.02229869193448e-4	1.8137544731490428e-4	0.09564932890044703	1.680519559057691	0.6412733927930356	9699	4
cg27292174	1	169337088	-5.140769947183379e-4	1.935048810488059e-4	0.00789186075234539	1.0785806639251632	0.5831619569616595	5808	3
cg27292230	1	156571424	4.067877673860311e-5	1.751447725898631e-4	0.8163376221339615	1.3970915597469125	0.497307973467767	5795	3
cg27292264	3	128079636	4.578525921792586e-4	4.7075249159329527e-4	0.3307534957715362	1.0001021932108143	0.8012272291359607	9705	4
cg27292389	10	6003524	1.2265672196984647e-4	1.7672760125922877e-4	0.4876546489066778	0.620092205845382	0.8918177090091735	9525	4
cg27292417	3	53850724	-8.819865247214531e-4	9.778570204408488e-4	0.3670788736134923	0.6515193611360157	0.8845433746304288	9688	4
cg27292547	12	1672440	9.510665243237069e-4	6.449177186996757e-4	0.1402905617199786	1.3106768961243098	0.7265993165453566	9705	4
cg27292588	1	45285892	1.3256352594345042e-4	2.6273948799907746e-4	0.6138794349164914	5.272148567029222	0.15291987198060839	9695	4
cg27292667	16	1049628	-2.600474795269178e-4	4.428135340150561e-4	0.5570278826240593	1.6425885466483376	0.6497721647354977	9677	4
cg27292710	11	128772555	0.0010855751305698853	4.0129960446817883e-4	0.006827380576306077	2.1553350743540705	0.5407994621990679	9704	4
cg27292777	19	51307923	9.925498489873738e-5	1.0502321656356523e-4	0.3446197684902121	1.9495592073567842	0.5829416002504156	9700	4
cg27292818	19	56151972	0.0014279905527575796	0.0014409918958859195	0.3216965649497498	1.3784115062698865	0.7106029047567854	9706	4
cg27292835	12	65063890	-0.0018775201611235374	9.840335302901805e-4	0.0563932934861828	1.568769709475022	0.45640036797570877	5807	3
cg27292870	1	39045980	1.363442169290158e-4	7.076150739570827e-4	0.8472085422491229	2.029278875332833	0.5663520578706448	9706	4
cg27292953	4	2964910	2.656682792817839e-4	1.6889958776069585e-4	0.1157335870601621	0.6870379828359079	0.8762484288117909	9706	4
cg27292977	14	92305602	5.338429298835071e-5	4.4425397942671343e-4	0.9043515270768664	5.743321723542588	0.1247883176736422	9704	4
cg27293016	10	81838740	9.063309190148192e-5	1.936473935105798e-4	0.639762019813471	3.5432492867470238	0.31519600232531186	9702	4
cg27293090	14	89775995	7.312890727642679e-4	4.271965773762031e-4	0.08692750303185044	2.0120071825192483	0.3656774598854813	5809	3
cg27293155	2	38044012	9.023450735167476e-4	8.371093075474718e-4	0.28106508270908864	0.8719025156956539	0.8322025314468018	9705	4
cg27293306	3	45730004	-8.260651698006483e-6	1.6023486050182023e-4	0.95888455213341794	2.305797962697386	0.5114110813271692	9703	4
cg27293353	6	57182516	-3.344821978929712e-4	1.6701405217463974e-4	0.04520746960056049	5.370497523049124	0.14659277079082506	9691	4
cg27293357	1	241174071	6.720908618085674e-4	0.0023638969431814066	0.7761691532314317	1.9787958259928504	0.371800479881963	5807	3
cg27293358	19	38270339	2.4766367721078497e-4	1.884055661286682e-4	0.18866985772239475	3.6820923977594453	0.29790184781730317	9700	4
cg27293549	4	103266755	-1.4458681999124213e-4	2.169364320417552e-4	0.5050954279607494	2.2661791663245614	0.32203675848665003	5809	3
cg27293741	3	73585788	2.624462848909569e-4	6.100050366054528e-4	0.6670237887339793	5.509717749619244	0.13805854230427034	9703	4
cg27293844	2	172291348	5.270276550742356e-5	1.418237203891195e-4	0.7101850656890663	6.014803538804265	0.1108922177849199	9706	4
cg27293992	2	171671648	2.9445941207898086e-4	8.268476829455637e-4	0.7217485125305358	0.20802442783604114	0.9762836020654142	9701	4
cg27294008	3	52748359	0.002156929906840199	0.0010756785861592562	0.0449437359237694	3.986150960672395	0.26296346443212515	9704	4
cg27294054	19	55853668	-1.1392420427254116e-4	1.8691956357055832e-4	0.5422046640063081	3.7375687755490223	0.2912319200533887	9674	4
cg27294163	16	89022754	8.687216940564696e-5	2.95524391751105e-4	0.7687889364782465	3.1040956333282756	0.3758524736950381	9696	4
cg27294164	1	36585141	-6.094908617692508e-4	5.879134805176048e-4	0.2998749335450744	2.3635600610004714	0.5004539490439159	9705	4
cg27294168	1	2259878	-2.777478193784264e-4	6.894512832381225e-4	0.6870560469805751	1.6849610724639026	0.6402824533211529	9706	4
cg27294268	14	36983518	-8.108259422346085e-4	6.308285222156843e-4	0.19867526467358965	1.7300542342426606	0.630272852097492	9698	4
cg27294279	6	2246152	8.180141318332662e-5	2.6296501633217204e-4	0.7557448470216774	0.8233186961268733	0.66254993653305	5799	3
cg27294288	5	170750725	-5.958235633438696e-4	7.017956835494848e-4	0.3958820629541159	0.8481145775914244	0.8379273656201744	9699	4
cg27294324	5	169070065	-1.3944091332069607e-5	6.15318816373484e-4	0.9819202294845241	0.02297360364737244	0.9885789196006932	5809	3
cg27294431	1	186344717	2.7268402022275786e-4	1.7210151752777435e-4	0.11309429690772226	0.2682237757040666	0.9658895747659739	9606	4
cg27294582	17	46692454	-0.0011412510814137143	7.446608211209443e-4	0.12537976966854678	1.6162775835176968	0.655704644808095	9705	4
cg27294629	5	176513704	1.631734571032586e-4	3.3904488180831196e-4	0.6303218348299671	1.7633235686563045	0.6229484713000425	9704	4
cg27294701	16	88107336	-1.961282184056672e-4	3.9030201759663463e-4	0.6153132315562324	3.217002729138969	0.3593623678216558	9704	4
cg27294736	14	35008857	-8.815038847618488e-5	1.5787654054566096e-4	0.5766053130009807	0.7113060157001918	0.8705414931652438	9704	4
cg27294796	15	90456387	1.345816492458903e-4	4.493670976567098e-4	0.7645650173525367	1.920230971343155	0.589126980724253	9706	4
cg27294813	2	109791599	7.534864319998104e-4	5.439287871434479e-4	0.16597093432760449	1.271994229531589	0.7357938203439871	9702	4
cg27294816	19	54372713	1.075862990340333e-4	2.4177606646548023e-4	0.6563318612507903	1.8432415590028466	0.6055705975681247	9582	4
cg27294837	13	79179105	-1.0558504915784138e-6	3.682415618053859e-4	0.997712247234434	5.009651930436403	0.17109174531970053	9702	4
cg27294841	11	33722046	9.638758137794229e-5	3.1167700824186016e-4	0.7571277830445762	2.2890623183625323	0.5146195142812916	9694	4
cg27294950	6	33386040	6.488406308794001e-5	1.0143345803880567e-4	0.5223863747155448	6.7160053044276165	0.08152216700880503	9620	4
cg27294983	14	24629556	-5.119348504209757e-4	4.568173334451975e-4	0.2624345373051451	3.5592953794746722	0.3131527463398099	9696	4
cg27295033	1	27114831	4.381891594447493e-5	1.8145354183570175e-4	0.809176646730775	1.7372805850427175	0.6286775211533008	9682	4
cg27295042	1	10738569	-1.823046903635207e-4	4.351649891153073e-4	0.6752655757834798	1.2267957545737471	0.7465850162851806	9702	4
cg27295118	14	22902226	-4.843614351081324e-4	5.283004041666331e-4	0.35923195219477005	6.033762825196271	0.10997909472249102	9704	4
cg27295185	5	154320610	-2.1681588534709932e-4	2.262880739046732e-4	0.3379916546660279	9.90988353844173	0.01934789719213217	9662	4
cg27295197	3	193721047	-2.0886089513404282e-4	1.3727852837598252e-4	0.12814972973431768	1.1491954593887044	0.7652133046875764	9706	4
cg27295288	14	58616337	8.762782824484851e-5	8.19723327944675e-4	0.9148688895364248	0.48798634006220254	0.9215227212676269	9701	4
cg27295342	3	195849368	-2.3394532253240698e-4	5.299189116731747e-4	0.6588700155218519	2.9044647087828834	0.4065905867461586	9690	4
cg27295373	1	220102277	4.713089328059674e-4	0.0013868201387777475	0.733970519058702	2.3346747728770114	0.5059107064089722	9704	4
cg27295412	1	1347832	-1.060528276609443e-4	4.8761902032322786e-4	0.8278255933623418	1.2982122007876078	0.7295576506636223	9702	4
cg27295434	1	95009677	1.7958584792364843e-4	7.098218797305174e-4	0.8002672199586164	6.294742273569998	0.09811850838644046	9702	4
cg27295561	17	73754508	1.6587008078604144e-4	2.599250164505092e-4	0.5233787169757118	2.6362575476699712	0.45116855705602843	9700	4
cg27295571	20	30008142	-8.809634420938937e-4	7.569583076426655e-4	0.2444968450596341	2.3615726269058777	0.500827947702536	9698	4
cg27295594	3	125239309	3.587112471577144e-5	1.67134712837509e-4	0.8300604614929867	1.0809634398339543	0.7816714582308194	9644	4
cg27295595	16	29796756	-3.8900813092823075e-4	0.0010981783423580456	0.7231662382057482	3.0683439566384605	0.381207445899139	9699	4
cg27295642	5	74952444	0.002967039460055543	0.0023049211780905325	0.19800267911210503	1.4163088223181595	0.7017163450266006	9705	4
cg27295654	2	207042563	8.719819259598576e-4	7.521698109457619e-4	0.24633854593655574	3.336112957035162	0.34264793789932446	9702	4
cg27295660	16	1415500	-3.257186387171421e-4	6.935951457553229e-4	0.6386342740105371	9.004345748037098	0.02923316320901733	9696	4
cg27295678	1	155904147	-2.840526611586204e-4	2.1839684031918705e-4	0.1933864209429088	2.887125808245702	0.4093575402117181	9690	4
cg27295716	12	118542069	2.1273098632797083e-4	5.824042702723092e-4	0.7149147675892153	0.10741966660896371	0.9909324074226978	9674	4
cg27295742	17	693324	1.710837656275747e-4	5.907015940045304e-4	0.772100786330939	7.174190383204145	0.06654817637754325	9704	4
cg27295781	17	16256667	1.2756011138185543e-4	1.3032161135613455e-4	0.3276738109848193	4.077510741406495	0.2532150939520767	9695	4
cg27295832	15	79574893	2.2262584684272143e-5	7.932347130331984e-4	0.9776098540886992	2.048320375472274	0.5624384399706184	9706	4
cg27295850	16	3414983	9.487694124654378e-4	0.0014788206483227072	0.5211513413129039	3.156355278307883	0.3681408166192861	9698	4
cg27295939	14	105911908	8.244544245980567e-5	2.152034464770282e-4	0.701642167095211	4.049243397891215	0.25619559392503155	9680	4
cg27295963	16	56622951	-0.001939529798772647	0.0019702281370841614	0.3249095931490571	1.5333874298676022	0.6745862421003357	9697	4
cg27296119	16	86766828	0.0029972245866150375	0.0014752390092704736	0.04218530683523671	3.185298073493477	0.36392868874848683	9699	4
cg27296293	11	101454680	4.825738016290379e-4	4.3684215081856613e-4	0.2692952814406413	2.578312734730498	0.46130429618208296	9703	4
cg27296308	2	9556116	-6.948312576839836e-4	5.562324913489343e-4	0.21160137923653194	1.9811320195518836	0.37136643449165424	5808	3
cg27296330	19	54041251	-8.958796758638761e-4	5.514885149987574e-4	0.10427432848211039	1.5703315923179368	0.6661354827658306	9704	4
cg27296341	6	154485839	-2.493224886593228e-4	0.0011325148453548547	0.8257547856067705	4.541184258871607	0.20864603219740355	9696	4
cg27296352	17	11900707	-3.8766425398096904e-5	2.8552023095575505e-4	0.8919993875987469	1.9386351593933868	0.5852403788835744	9701	4
cg27296413	1	159037843	7.664611621233071e-4	7.99557117636301e-4	0.3377566940650268	1.1956651882245444	0.7540441652916514	9704	4
cg27296759	5	71503901	-4.6299784002692465e-6	5.015876037825476e-4	0.9926351133983867	2.691009654462078	0.4417572721081789	9702	4
cg27296937	1	218997192	2.4126175057600276e-4	8.501545518019691e-4	0.776574572487726	4.912312707504698	0.17833180253363343	9702	4
cg27296963	19	4579751	1.5187608278556742e-4	0.001315171319200124	0.9080646125332119	5.6868010612306215	0.12788307711704044	9703	4
cg27297025	19	47259588	3.253868185513637e-4	3.196740491386301e-4	0.30873945158114646	4.793956596642175	0.18752150998215972	9701	4
cg27297033	16	2031217	-9.335317376186381e-4	0.00154547186068921	0.545814934357904	2.103819263057338	0.5511404869296957	9705	4
cg27297043	3	154035092	-0.0011037435644599787	5.62921873338169e-4	0.04990933333743373	3.0115075975522854	0.3898543317867553	9704	4
cg27297051	4	141449109	-6.973834671638989e-4	5.484199081862765e-4	0.2035070370632498	1.5198978119167084	0.677685598830684	9703	4
cg27297088	1	179712158	-3.9658542422476445e-4	4.586444212053194e-4	0.38720874451468923	1.6124597718028693	0.6565679615998123	9701	4
cg27297104	16	1414480	-9.204459476713572e-5	7.850107120494324e-4	0.906659837368723	4.820708494113167	0.08978348340334838	5808	3
cg27297123	10	103330038	-4.3850065771434195e-4	4.96927916698796e-4	0.3775480647077903	5.9009124819222105	0.11653183544322233	9684	4
cg27297137	3	128444572	0.0010426070628490468	7.694475638438856e-4	0.17541523252015226	1.1555635880945159	0.7636805122206404	9700	4
cg27297192	10	134578999	3.527293324636879e-4	4.592641069737591e-4	0.44246843015844806	2.236837633238281	0.5247289997672917	9702	4
cg27297221	19	663093	1.8183276373062008e-4	1.6675666789316664e-4	0.27553356764048675	3.1966014846447472	0.3622949831634733	9693	4
cg27297263	6	86160468	2.8271468272367045e-4	0.0010039895749878835	0.778256947775281	0.40692568235844623	0.9388081242503984	9701	4
cg27297315	2	23704185	-0.0010644806517133613	0.0012976600074454912	0.41204064957734415	4.5750316988639845	0.20569448124367606	9669	4
cg27297318	16	85320035	3.427917556763358e-4	4.149999234837587e-4	0.40880160558123163	1.3772638380283133	0.7108727605851219	9704	4
cg27297326	6	31894990	-0.0033805808523447484	0.002866108021795177	0.23819824241226403	0.010315637053869807	0.9191012277133734	1323	2
cg27297441	10	134918671	5.489263315764823e-4	0.0013320676603757295	0.6802764460337751	8.069596255218192	0.04459504678407533	9371	4
cg27297505	2	121324526	-0.0010825840219506153	8.918607351330079e-4	0.224805493563091	5.792947230987322	0.12213001045328548	9705	4
cg27297558	14	53878048	9.691974122578467e-4	4.099436655430494e-4	0.018068032022812312	2.8931317017434046	0.40839733770924774	9705	4
cg27297576	12	108237150	-1.610725896325125e-5	5.80955224578676e-4	0.9778811062117965	1.906118580113513	0.5921188808055171	9688	4
cg27297626	2	23785055	2.4248386128992364e-6	1.1496137608711008e-4	0.9831717581483949	1.9963196328237327	0.5731709297839446	9546	4
cg27297673	7	137003665	3.381102896683351e-5	7.846119827621153e-4	0.9656276585910015	2.012422633091779	0.3656015073193532	5809	3
cg27297724	4	48781911	1.29820871153241e-4	1.1667957429846214e-4	0.26586856210028903	1.4100126120933303	0.7031894067653945	9700	4
cg27297753	3	10052900	2.517156903373594e-4	1.853447371759206e-4	0.17443366224588802	0.8171059862717928	0.8453712837462976	9668	4
cg27297851	19	36389833	-4.1579527483792053e-7	1.6189925379207388e-4	0.9979508474697931	2.024550888500522	0.5673267446656605	9703	4
cg27297993	6	29581228	0.001376181272886873	5.597061534454632e-4	0.013941905309124057	1.7769486107971324	0.619963977347457	9673	4
cg27298007	18	9707031	-0.0015807506797951303	6.79975709273015e-4	0.020087130006318073	3.0002334575396916	0.39158918311113905	9701	4
cg27298057	1	53532643	4.4476978807912314e-4	4.536483565153501e-4	0.3268746360505663	1.592903384617817	0.660999998116245	9643	4
cg27298072	1	6105944	2.2951152251667455e-4	4.01562840038221e-4	0.5676297777823041	5.706226607179418	0.12681129459543283	9702	4
cg27298085	17	67410700	-2.443406978565125e-4	1.8364913028118466e-4	0.18336160061601486	0.4140330943761795	0.9373285712485194	9705	4
cg27298159	6	116937488	1.2244335280430557e-4	1.9186415622097282e-4	0.523358259850688	1.39677674905454	0.7062904528563068	9703	4
cg27298164	17	76986589	-3.738120579661633e-4	1.9502937193491916e-4	0.05527653708220682	2.2700088332666906	0.5182907536512948	9705	4
cg27298170	3	3657652	1.914802821241189e-4	4.5669042374660404e-4	0.6750129175067896	2.300500974410772	0.5124249403728753	9702	4
cg27298243	17	15166400	3.3095500879930364e-4	3.810266444009263e-4	0.38507275330841834	3.8849970025104987	0.2741531461011369	9705	4
cg27298252	1	24645380	0.002734932564190765	8.358322566320857e-4	0.0010674917366781562	5.074396833835199	0.16642980042496844	9703	4
cg27298254	15	68875401	2.728935039996676e-4	4.319656818101975e-4	0.5275514841160776	2.010240615780926	0.5702839493547476	9705	4
cg27298262	16	90076316	-5.050584818954339e-4	5.314881892808402e-4	0.34197393112651336	0.874313758819317	0.8316216439959225	9688	4
cg27298300	3	9689671	2.523130949297622e-4	8.126976084683747e-4	0.7562083706208772	10.452322437185975	0.015087834029864418	9701	4
cg27298324	1	182587340	-9.92720605053662e-4	0.001479242940180715	0.502156539347968	4.635645974265678	0.2005054322019209	9687	4
cg27298420	10	15026170	4.0319742821250945e-4	4.169569719257891e-4	0.3335439900697185	2.109634321620527	0.5499661348241792	9497	4
cg27298506	14	97685657	1.232870224759877e-4	2.47985374450792e-4	0.6190801681071488	3.776003465753756	0.15137399248647232	5803	3
cg27298526	5	1273939	1.8557180050359973e-4	4.5474776045134163e-4	0.6832176316684749	2.007042900204731	0.5709462117792042	9646	4
cg27298551	12	53468855	-0.001065055953745612	5.160639057172319e-4	0.03903608295180608	2.009804941238671	0.570374148378716	9700	4
cg27298559	17	57785523	-8.764993281093135e-5	1.7268487563735558e-4	0.6117538352762468	3.61588158933104	0.30604073687642264	9706	4
cg27298570	16	8623004	-9.425347814397406e-5	5.172652112639714e-4	0.855414005285542	0.8501114681373854	0.8374472293903765	9706	4
cg27298603	7	5253804	-9.814031406398104e-5	6.119392824471806e-4	0.8725849717407896	2.5356471750466003	0.4688832727854837	9705	4
cg27298660	11	64692061	1.1105588567966542e-4	1.9533627548982724e-4	0.5696704392958389	3.6950730354014985	0.2963290583614252	9701	4
cg27298830	3	31977309	5.970800136763959e-5	5.319450564278996e-4	0.910629405356389	0.3502457189014919	0.9503174283916881	9700	4
cg27298940	7	73392815	-6.962218567616646e-4	5.132719290973994e-4	0.1749596588755344	1.7281520853756533	0.4214407660687865	5809	3
cg27299021	10	1286668	-9.585094839530044e-4	6.537249993012901e-4	0.1425863555423673	0.2337283390442017	0.971969048879378	9696	4
cg27299024	15	59667752	1.8276277948341265e-4	6.397530287250502e-4	0.775125458166316	7.875628845805463	0.04865324411782218	9703	4
cg27299033	17	1883179	-1.4059885949756838e-4	3.9746278803356517e-4	0.7235330395410865	0.056996853738967734	0.9964422026371261	9699	4
cg27299047	7	2103248	1.4410890489348683e-4	8.33010561014148e-4	0.8626532413859209	3.2361468081218794	0.3566291510803285	9668	4
cg27299186	2	71559340	1.0703659419623247e-4	1.7279792840692098e-4	0.5356316997663836	1.0924184454381953	0.7789046092586163	9541	4
cg27299406	2	43020013	8.292696691023005e-5	2.0569377265979767e-4	0.6868324351045447	3.0846535658004868	0.37875652628090306	9662	4
cg27299484	4	42418956	-7.528888529271363e-4	4.2520357684618624e-4	0.07661808457712138	1.2725213999866678	0.7356682516387506	9702	4
cg27299538	10	89622531	-1.76229467023191e-4	2.001587946081115e-4	0.37861651007348396	0.7978886981496587	0.8499719620677073	9635	4
cg27299588	19	5286082	7.358108354741679e-4	6.516230988263154e-4	0.25881474731662835	7.491723423658265	0.05777149440230168	9700	4
cg27299616	14	102430437	-7.047547268565982e-4	9.140055389379576e-4	0.44067032052918076	2.358297892181018	0.5014446602771057	9706	4
cg27299647	16	86231823	-0.0012727523779097433	0.0025584438116643166	0.6188567343558701	0.8686328213750217	0.8329900617858073	9609	4
cg27299660	3	171527797	-2.6199862807509936e-4	2.720865649217457e-4	0.3355857665552546	1.9827159427702443	0.5760018145612721	9703	4
cg27299725	6	97345805	-1.1368870646829392e-5	1.9825317640685832e-4	0.9542702047483691	1.0631256535295581	0.5876858005160277	5805	3
cg27299776	1	174132239	-0.001341674667048283	5.002908794938003e-4	0.007322959253416328	1.7278902892427184	0.6307510511709654	9699	4
cg27299846	19	18235489	9.713066279962435e-5	4.0603284038573373e-4	0.8109359752417342	3.0202621598309842	0.388511687770971	9699	4
cg27299949	4	46911333	-8.935144413819322e-4	9.337278473857462e-4	0.33860137021456044	15.613486158229042	0.0013608104375829044	9532	4
cg27300028	13	100312810	3.1276003348168426e-4	8.846346358572098e-4	0.7236783050690779	2.1481244688662673	0.5422383715920649	9704	4
cg27300045	19	47610813	-1.9484123211798907e-4	3.4114178668758914e-4	0.567901741689843	2.5758964335294587	0.4617308914259481	9697	4
cg27300185	1	214366877	-6.274657216914291e-4	0.0015759236121027918	0.6905141309219045	5.656157185996207	0.12959135490658769	9705	4
cg27300194	1	9339380	8.483399882647207e-4	0.001146644591709268	0.4593936691848412	0.6797534745903372	0.7118580629052448	5802	3
cg27300230	17	37844220	-4.264791483143727e-5	1.717687842417904e-4	0.8039125426786481	1.0106312236481179	0.7986795361131312	9687	4
cg27300238	6	21595173	-2.3701630475518414e-4	1.7357291773190188e-4	0.17209145536679116	0.6050665782201802	0.7389438890650305	5768	3
cg27300397	5	132073308	-4.318984314908466e-5	2.522151160513586e-4	0.8640334146257672	6.97469281344101	0.07270878786598284	9674	4
cg27300494	17	77093531	-0.0013327142520930004	0.0013040652091870029	0.30679556037338523	1.5654850201840969	0.6672409300623323	9703	4
cg27300619	5	139120130	5.183145652776136e-4	4.0474936107538545e-4	0.2003406829151362	4.075565177392216	0.2534192171544756	9705	4
cg27300647	1	62660281	-1.6280780752957468e-4	0.0010617131088259256	0.8781266529906412	1.7946049189930593	0.616109669121628	9702	4
cg27300742	11	2020129	5.524907239003655e-4	0.0010362652957707104	0.593925821311009	4.047872614392701	0.25634093752721887	9681	4
cg27300804	13	113976054	1.776092341233158e-5	4.987475038820201e-4	0.9715924955041841	1.264000189418848	0.737698812078096	9702	4
cg27300813	2	45026126	1.8590497220128763e-4	6.628897035279301e-4	0.7791351105926624	2.753010998983675	0.4312936682222447	9703	4
cg27300829	13	48811111	8.865497196683038e-4	7.688801336539789e-4	0.24889387585418424	2.370793635760897	0.4990945327674092	9706	4
cg27300870	2	99438264	-7.715732655528988e-4	4.487760720114478e-4	0.08556277516680474	7.316559099043986	0.062463980538053764	9695	4
cg27300887	20	57769799	-5.513005213187611e-4	3.9722593766179014e-4	0.16517467231504981	1.2574977738541797	0.7392495224973802	9686	4
cg27300950	11	117947628	-3.495724829000516e-4	7.750345594320009e-4	0.6519598876049201	0.42135576654050333	0.9357964063915513	9703	4
cg27300957	16	89387418	-2.509117577710483e-4	5.044377596593425e-4	0.6189008332642769	1.6727298768960348	0.643013488572352	9704	4
cg27300967	1	6685162	2.4782994434487183e-5	1.6767796837865214e-4	0.8824997117244269	1.0893136687719869	0.7796544128537565	9650	4
cg27301092	4	1352452	4.797686498112806e-5	2.782981570546842e-4	0.863127979557354	0.7049558257264196	0.8720376743559022	9702	4
cg27301230	7	65761563	-4.445791115036412e-4	8.182671542326843e-4	0.5869110095174068	6.069618063582709	0.10827184565373935	9699	4
cg27301231	3	192620095	4.278045103614792e-5	4.502733484563246e-4	0.9243069189320807	1.0314244591567978	0.7936487737838156	9699	4
cg27301249	20	44718793	2.0770703172363082e-5	1.8406958157946775e-4	0.9101561495140402	1.0928098039757193	0.7788101030936966	9701	4
cg27301280	3	194783348	9.158515600909048e-4	4.3109383065683803e-4	0.033629767291483766	2.0363568616813206	0.5648950960257606	9706	4
cg27301328	1	166845490	-6.737723995119445e-5	2.763965129814578e-4	0.8074087823566387	0.12486339389836132	0.9394772297830204	5790	3
cg27301331	6	20401917	1.2106898067885975e-4	1.9242387321673684e-4	0.5292321457312212	2.179465915206451	0.5360042623657366	9693	4
cg27301343	19	46142219	-5.006910711553593e-4	3.5514247736762863e-4	0.15858942671461743	1.1063821464082904	0.7755336357688007	9649	4
cg27301475	1	1472146	-3.8076696591760365e-4	7.028658591603674e-4	0.5880011438071567	2.813022831463303	0.4213606115691608	9702	4
cg27301488	12	132670344	9.885963712494103e-4	0.001070266138613289	0.35564664926300116	1.3435522810908076	0.7188180445264982	9706	4
cg27301596	19	4054762	-7.375439721775777e-4	4.906260300607695e-4	0.1327691282469099	4.124263607292148	0.24835476843959192	9704	4
cg27301649	3	130147698	1.7954148999027307e-4	7.042124510982894e-4	0.7987589474804848	4.917784040060046	0.17791734698533804	9704	4
cg27301655	11	60869634	-4.648967081158742e-4	6.953355520111245e-4	0.5037549322674857	1.4134685596583623	0.7023806851746649	9700	4
cg27301674	8	885217	0.001011379706916487	7.845365155385226e-4	0.19734839915325234	6.392295858741657	0.09400824956203908	9701	4
cg27301885	1	198125392	-9.351235437099823e-4	3.4595533907453684e-4	0.00687130042918308	8.665727465617604	0.03408175228455629	9575	4
cg27302007	6	114291608	1.1895110355226219e-4	2.9063455042434424e-4	0.6823336993511602	0.3311792829788128	0.9540616940899646	9551	4
cg27302054	7	23387862	-5.08031037858752e-4	7.562468844489408e-4	0.5017241789977922	3.676619552030145	0.2985671933254682	9701	4
cg27302175	5	60658476	-6.919006721927021e-5	4.5509259355736573e-4	0.879159218278802	6.718116820522771	0.08144622136869961	9703	4
cg27302190	1	1050210	8.301784261075951e-5	5.178001026304068e-4	0.8726227219819308	1.0265331299683065	0.794832087938766	9693	4
cg27302255	12	20336617	4.072263227345435e-4	5.446126916323589e-4	0.4546196258267778	1.6683497131597513	0.6439931492319813	9703	4
cg27302267	5	180670531	1.3328087814155039e-4	2.1812158976221353e-4	0.541173518675558	1.2914772174636118	0.5242751648494647	5809	3
cg27302296	8	93978321	-6.809559474566337e-4	2.6412305627121545e-4	0.009932315265894972	5.658776776365583	0.12944447880452775	9696	4
cg27302301	7	1268188	-0.003415358598715204	0.0015441433135073657	0.026979483563564034	3.0085141449893262	0.3903143244780988	9566	4
cg27302354	14	77428228	-2.12361909126936e-4	2.3092570010733256e-4	0.3577758610043583	1.4502256804873306	0.6938049212256654	9702	4
cg27302373	1	220552108	-0.0011363898406564082	7.34571114842488e-4	0.12186051252083772	0.5950981000765868	0.8975536288754767	9699	4
cg27302539	14	54413548	3.977826048033156e-4	4.5338239490066523e-4	0.38028750722039917	0.5756966948169983	0.9019728133646985	9696	4
cg27302576	15	32964759	0.0010231207163251216	4.316379592039778e-4	0.017772625488822805	7.748436954862672	0.0515071745314906	9705	4
cg27302614	2	109559734	-9.962063091049872e-5	4.955105657132084e-4	0.8406622682719169	0.8802328211187103	0.8301952728432329	9701	4
cg27302645	15	42089208	3.464545337214124e-4	9.113780298150055e-4	0.7038388157380036	1.7323872678576053	0.6297575315434905	9648	4
cg27302675	6	90385873	-1.8007088847507474e-4	6.976454920385639e-4	0.7963202325411817	3.6696296476509342	0.2994189005726423	9695	4
cg27302870	10	43904768	-4.182457338655578e-4	3.5784390943465713e-4	0.24248672891857226	2.6715696674203215	0.4450803723973613	9675	4
cg27302963	3	184322008	-5.564706302854613e-4	2.9595440690027597e-4	0.060072929396895215	4.851309893401775	0.18301441057364592	9702	4
cg27302994	1	30240265	-3.7722433961755387e-4	0.0025747878586835243	0.8835211965944942	1.2914386863408298	0.7311670422634492	9647	4
cg27303106	1	35545352	3.5837898924179185e-4	4.0616237400635107e-4	0.3775854112036546	2.047545461879484	0.5625973378951734	9704	4
cg27303211	13	109997299	-1.213359187012337e-4	5.225815510700316e-4	0.8163938502413184	2.187175046809021	0.5344789028440156	9698	4
cg27303223	10	28035822	0.0013911711284978348	8.094123456712618e-4	0.08566133042529993	3.361541885683552	0.33916859849952313	9656	4
cg27303272	3	184318357	-2.1520052841702842e-4	4.678763490602373e-4	0.6455508800580532	0.6209709648152846	0.8916152136639564	9704	4
cg27303326	5	137673565	1.5824242112454567e-4	2.456408607858453e-4	0.5194442236750066	1.0928628431370402	0.7787972951950464	9641	4
cg27303409	5	108746352	3.494923650608591e-5	4.173926490429568e-4	0.9332692946780885	1.9259855778748922	0.5879098706252163	9697	4
cg27303421	6	22363174	8.697977226290568e-4	7.473357085909431e-4	0.24447880782050363	5.756562004968419	0.12407373004907855	9690	4
cg27303430	2	227663593	3.4310709934254764e-5	2.3575953543096036e-4	0.8842903392445832	2.2260436279302143	0.5268368227421572	9687	4
cg27303538	3	192015302	0.0010684253959364915	0.0011058714557702688	0.33397469789123413	0.49243017338048567	0.7817540619475483	5726	3
cg27303654	19	3933046	-1.228663064731752e-4	3.135696748433951e-4	0.6951831183489158	4.459960360897864	0.2158896581193264	9704	4
cg27303674	12	47221046	-7.271022892987835e-4	7.286177578254463e-4	0.31831811539360666	1.7719055191056245	0.6210676086606335	9686	4
cg27303699	1	158224869	7.866759886970992e-4	4.3360541007180203e-4	0.06963662873024715	3.510629124616255	0.31938617333207014	9703	4
cg27303733	11	8007457	8.579366917523582e-4	9.189913190749755e-4	0.350529134641875	0.6771324585339986	0.8785689851561255	9692	4
cg27303735	6	30709605	0.001206380932851071	0.0010060875213407493	0.2304962573659719	1.0372028649065625	0.5953526068240729	5804	3
cg27303746	16	67453822	-3.32629464164491e-4	3.8462707170232286e-4	0.38714290135372326	3.0153601683864206	0.38926299800025227	9703	4
cg27303855	1	33937682	5.552142362550272e-4	8.859744683215488e-4	0.5308751167850796	1.4116580280077742	0.7028043143964432	9706	4
cg27303886	20	30458101	1.9340315794724193e-4	2.471682025328561e-4	0.4339349523017465	4.913752672425281	0.1782226370566204	9689	4
cg27303933	5	56029418	-2.0490197123685758e-4	4.004673803119387e-4	0.6088910280269468	2.5298757141199824	0.46991605991546526	9704	4
cg27303959	7	35076959	1.6287040806675833e-4	1.9437694922210113e-4	0.4020811984518915	0.6194850986239337	0.7336358069566373	5805	3
cg27303981	10	26727195	6.658831956078866e-6	1.2381678685661983e-4	0.9571106683373652	1.1379417651907868	0.767923575278931	9702	4
cg27303986	15	66161574	-2.495228486840483e-4	1.9825287924348902e-4	0.20817161179793722	5.963134533205639	0.11341765053492735	9609	4
cg27304020	6	28956327	-4.586464287633697e-4	8.387230340743916e-4	0.5844893766463263	0.5948161102592444	0.897618074438763	9699	4
cg27304043	4	124317966	4.418274329501887e-4	3.177204338157732e-4	0.16434160187985322	0.13911609480080225	0.932805984850481	5803	3
cg27304047	2	97001659	-1.016719496919421e-4	1.7897966940285997e-4	0.5699913491237598	0.4600591599723299	0.9275744150757753	9676	4
cg27304079	4	149363912	4.0852052251940765e-5	1.523493427741657e-4	0.7885860023790816	0.44179737024738897	0.9314790164321844	9559	4
cg27304110	1	114695695	-6.889727920308459e-5	2.2445620434262823e-4	0.7588799135531169	0.5304288064360557	0.9121572468800112	9680	4
cg27304144	1	22211074	5.029325783927796e-5	1.1202612945261661e-4	0.6534733475231114	1.1246656380675206	0.7711232833690644	9672	4
cg27304199	6	30587514	9.241079658476514e-5	4.833445562540219e-4	0.8483764934033745	1.9865005765072592	0.5752132829749614	9677	4
cg27304204	12	71551503	-0.0010205880560760978	7.800465209057868e-4	0.19074845593798342	0.9491583918055596	0.8135514187638797	9699	4
cg27304328	1	160519425	-3.1271370369750245e-4	5.262757031509516e-4	0.5523774875493561	5.116380996654526	0.1634708402163002	9706	4
cg27304332	4	7508044	8.595376921475374e-4	9.280619079951257e-4	0.3543606667517736	1.4651075434436969	0.6903465839752734	9704	4
cg27304406	15	83953690	-2.316387611263123e-4	2.692796040271882e-4	0.3896697055329821	1.8950518701454246	0.5944721155303552	9700	4
cg27304415	3	77064282	1.1317693002493647e-4	9.592839601329023e-4	0.9060830023474783	1.6833060208799213	0.6406516050474498	9690	4
cg27304516	2	161349835	0.00028462462255138407	2.444354697303776e-4	0.24425538270395472	1.7990325549099686	0.6151454853162089	9695	4
cg27304519	10	14551091	-3.926090230380698e-4	5.998724334561003e-4	0.512797763063924	2.964112867344074	0.397191426056762	9702	4
cg27304533	19	13125170	-3.319986915807201e-4	3.3005444470670384e-4	0.31446815744835765	2.2165083743195537	0.52870406032118	9695	4
cg27304549	1	17973490	9.690290346520207e-4	0.0010218866226609973	0.34298972475051925	2.3538049496106606	0.5022917379743566	9701	4
cg27304565	7	153287752	-0.0014804743099737683	9.978554861043182e-4	0.13790019656062075	0.8050363361910069	0.8482620328009267	9705	4
cg27304573	12	120967456	0.0010299150185672796	5.441147099608085e-4	0.05838087862071487	2.7891279650600107	0.4252927761519927	9694	4
cg27304666	14	102399661	-4.458681086157968e-4	5.484818547614918e-4	0.4162678583511543	6.557640099185118	0.08741682876545308	9703	4
cg27304729	19	30205554	-0.0015815958360052254	5.803671808512494e-4	0.006426952506415941	8.54040836303877	0.03606864823769449	9600	4
cg27304738	6	160527453	2.467575928458583e-4	4.707977515308328e-4	0.6001905357297199	5.518469614771183	0.13753809383751597	9701	4
cg27304754	16	71392088	-1.844573682984976e-4	0.0014924014912828809	0.9016338261260886	1.9318610246386827	0.5866689385206862	9694	4
cg27304757	22	40742404	1.8199147698292592e-4	2.1328582102934286e-4	0.39350677356231034	7.989877357888428	0.046221374089450956	9704	4
cg27304813	3	120068385	1.6724708494750444e-4	2.2735935836693346e-4	0.46197003677227805	0.45811107052856925	0.7952843659512323	5807	3
cg27304952	12	52077539	5.206587289053904e-4	4.7850304744267893e-4	0.27655136688017035	2.5854485735801753	0.4600463127017003	9703	4
cg27305009	2	175471320	-5.717279067195724e-4	8.164930286746734e-4	0.4837875080848058	1.299186605795539	0.729326233856901	9703	4
cg27305060	11	2004506	6.050792080978918e-5	3.6991121503214796e-4	0.8700663783575429	1.803761130832626	0.6141168137528137	9704	4
cg27305063	2	136634202	-2.8918290527719763e-4	1.711940275209115e-4	0.09117892244590053	4.55619618203753	0.207332155621677	9682	4
cg27305255	1	8763838	-3.139248932005452e-4	2.542229953136783e-4	0.21688980883002063	1.6776986120877777	0.6419032331996981	9706	4
cg27305303	2	26781231	-0.0021406316378423653	0.0012768967696537828	0.09365344703524174	1.3426993189449767	0.7190195292409528	9704	4
cg27305304	2	216878345	-1.2163012730813715e-4	1.5147115119969624e-4	0.42197934071516785	13.898564973963316	0.0030465254159099866	9704	4
cg27305342	2	211169638	-0.0011109277217450227	7.373472089814657e-4	0.13189915951185371	1.6730520977735845	0.642941455174683	9697	4
cg27305348	5	140048282	-5.483944240875138e-4	5.151388718439761e-4	0.28707668276283177	4.3682790413306165	0.22434474168071633	9661	4
cg27305357	5	140773864	4.879840560252524e-5	8.504655396255498e-4	0.9542437186711736	1.0225661524055347	0.7957918377807989	9702	4
cg27305383	4	57522795	4.46441663199192e-6	2.5710343522985255e-4	0.9861460034451607	3.678717079120087	0.29831203578736976	9696	4
cg27305460	15	29969096	-7.620973383529933e-4	0.0018574456019149778	0.6815908644981155	2.28357173478666	0.5156754302419188	9704	4
cg27305501	7	127028405	-0.0019133921722726066	9.699920793131623e-4	0.04854282263565546	3.254201081844767	0.196498488282276	5804	3
cg27305510	11	62434716	-0.0019406280514934315	7.96136431985916e-4	0.014786876678355269	1.891067705899607	0.5953208204717364	9704	4
cg27305525	1	154955752	9.553974192890463e-5	1.7547306767613208e-4	0.5861183978591833	0.4123961481947162	0.9376700028968128	9705	4
cg27305603	7	155059486	5.606630567271493e-5	1.9363525250373846e-4	0.772163611933248	3.9509777877816332	0.2668065313234645	9675	4
cg27305662	6	31080305	5.938960849429511e-5	4.467130762539492e-4	0.8942345080740748	2.489170155420405	0.47725145855726464	9706	4
cg27305698	12	132308610	-2.7526592722804756e-4	4.6165822420353897e-4	0.5510050288201402	3.017422237722316	0.3889468021691318	9702	4
cg27305735	1	247537369	6.268156302171199e-4	0.0015253008385957552	0.6811124429214999	3.2366821353319946	0.35655298125161317	9658	4
cg27305769	7	2004020	-6.216566838902891e-4	4.8405955144007086e-4	0.19905217955870785	1.1076540235865289	0.574746036276491	5805	3
cg27305772	11	65630355	3.226388554762635e-4	5.055007585954321e-4	0.5233070962386446	0.9089748471323302	0.8232614493974777	9704	4
cg27305835	3	184209995	-2.3880276349340948e-5	3.795167204016692e-4	0.9498279336062931	1.5927845737115804	0.6610269737289711	9703	4
cg27305895	9	86594214	-1.0812675618040912e-4	2.608182093956083e-4	0.6784585351184946	6.985344876824437	0.07236635091060677	9700	4
cg27305903	16	85320585	-4.904472442487845e-5	5.915304653062642e-4	0.933921847678821	1.4082160224258264	0.7036099849843982	9706	4
cg27305917	21	47396773	-3.570953667576804e-4	0.0015921341249222202	0.8225338052122022	4.2970816253268485	0.23112012960600742	9703	4
cg27305939	1	2285115	-0.001058220270048729	5.673227069866278e-4	0.062141038227198374	4.525864640529559	0.2099947907401598	9701	4
cg27306038	11	124733242	5.920168569819739e-4	7.695250212259589e-4	0.4416988416981892	5.636741819119713	0.1306848919736641	9694	4
cg27306119	2	9144605	-2.661848216461562e-4	3.299666199027171e-4	0.4198380353829722	0.03355930430035855	0.9833603421010105	5805	3
cg27306191	11	24469509	-8.839218998347094e-4	0.001154773446809182	0.44400333790530144	6.10577051489814	0.10657613392035942	9655	4
cg27306243	3	15902307	2.0030890421153497e-5	5.116862388680989e-4	0.9687733305195918	0.7671714525130428	0.8573019793015997	9693	4
cg27306294	6	39866545	4.6595177223926487e-4	6.144620880467527e-4	0.448266370618429	4.552526273523225	0.10266714385372178	5806	3
cg27306382	3	49158580	3.6709661219631786e-4	3.226686054200542e-4	0.2552502528239309	2.9392549229506266	0.40108600729454297	9703	4
cg27306443	6	136172818	-3.2264002734668217e-4	3.065696342796424e-4	0.2926068774696559	4.702504781123615	0.1949230710906818	9701	4
cg27306678	3	9994280	-5.421267114913214e-4	5.233587316891895e-4	0.3002671617600439	3.7670332848841035	0.2877440696082803	9702	4
cg27306680	2	217578651	2.461452160379119e-4	4.898088505540054e-4	0.6152924947067329	2.007094375177232	0.5709355468522719	9701	4
cg27306787	22	19879176	2.592911980106183e-4	1.8151707590484756e-4	0.15315741493381532	7.357688433014547	0.06133003053284866	9684	4
cg27306802	1	3510561	7.890817358266318e-4	6.735696023222257e-4	0.24140087165314195	0.7145932857995224	0.8697662112533602	9704	4
cg27306873	2	99771984	8.085479486700015e-5	1.5764689272930875e-4	0.608031463630325	1.0662946513317326	0.7852162780838865	9705	4
cg27306913	1	231115237	-3.6658210499666865e-4	4.543035979089423e-4	0.41971835124483103	2.481934057799923	0.4785648529105117	9703	4
cg27306986	2	74735907	-4.0487726899154697e-4	3.5648843043797467e-4	0.2560664526987773	3.4728990902410244	0.3242940653173458	9703	4
cg27307183	6	4890095	3.96253732933459e-5	5.161366416765652e-4	0.9388041072377629	1.1066448329240242	0.7754702415213882	9705	4
cg27307206	1	244013727	-1.4384459324898703e-4	2.2305430954507638e-4	0.5190010887844737	2.240532982105009	0.5240088253468861	9703	4
cg27307240	14	77612082	6.443565170993452e-4	0.002045878812618746	0.7527970251025669	0.5541627436573238	0.7579928153394664	5809	3
cg27307257	10	102978358	1.132892560161823e-4	0.0013278220448403092	0.9320073036460048	0.8845348906517999	0.6425777580547329	5802	3
cg27307298	1	6266753	3.975712722137148e-4	0.001151970954797342	0.7300021638254113	1.2845974617564928	0.73279377076697	9704	4
cg27307378	11	94134015	8.238607267864958e-4	0.0017559731211288484	0.6389437241840074	5.226662106226489	0.15593259243075847	9705	4
cg27307421	12	46302481	5.602630481049169e-4	5.795242642402623e-4	0.33366215229184704	2.024506049682655	0.5673359938916969	9702	4
cg27307465	1	65472802	0.0013165344113585363	5.631937182826315e-4	0.019406830142593732	0.04705333085895569	0.9973234083929	9697	4
cg27307523	1	6484668	2.919540557682035e-4	4.219154308183121e-4	0.488954330617837	6.513291326004551	0.08913979816831202	9703	4
cg27307693	15	50714304	-7.08399956808503e-4	4.357814824359653e-4	0.1040379117829886	8.19449958064069	0.04215844581372623	9705	4
cg27307729	5	50264628	-6.688162903366718e-4	7.862527149071724e-4	0.394970577299569	3.2797079046033737	0.35047692713131856	9706	4
cg27307757	1	59762525	1.0606778567105118e-4	2.182498643742806e-4	0.626972520998661	0.771334802796739	0.8563103571935101	9704	4
cg27307781	21	37442289	0.001706726583264356	0.0018206476552856876	0.3485383044029582	1.6323605833789911	0.6520747363248202	9647	4
cg27307810	7	158813888	-5.57061465227993e-4	0.0015191093858812111	0.7138408160082782	2.4765100031021348	0.47955121328747174	9694	4
cg27307975	15	58797839	5.885409852042722e-4	6.124146869420296e-4	0.33654357094962595	4.214243704676468	0.239239683819182	9703	4
cg27308130	3	126422683	5.8607443879832165e-5	1.8136186618646264e-4	0.7465801553359915	10.559294806632764	0.014364014144516997	9703	4
cg27308166	19	1383340	-7.141274541371349e-5	1.8264289683904213e-4	0.6957997743792605	0.7752389476581694	0.8553799159076203	9705	4
cg27308218	2	173893111	9.911919789682295e-5	5.600730138382587e-4	0.8595276392436761	3.236208084360823	0.3566204315854571	9676	4
cg27308231	10	94050819	6.299998301599835e-6	1.8144204620303367e-4	0.9723015605488865	2.984987592902982	0.39394559029130327	9702	4
cg27308245	16	396393	-3.5073193571638266e-5	4.027359524526577e-4	0.9306021066238517	3.743683250259088	0.2905050198134559	9703	4
cg27308319	11	65562246	1.4793994521872825e-4	1.598320605954897e-4	0.35465587773279694	6.016135631194472	0.11082782509574599	9698	4
cg27308329	22	48886043	2.3085319840447242e-4	1.912304226892764e-4	0.22735546844586937	0.719768439331634	0.868544655333567	9690	4
cg27308346	19	56015301	-1.0996008121033972e-4	1.7101945222926422e-4	0.5202446893610354	0.9566655681569801	0.8117359436125303	9687	4
cg27308386	10	1000575	-6.50445125395554e-4	6.358239817117522e-4	0.3063099338330929	9.415064146074709	0.02425231542607879	9701	4
cg27308387	1	9970993	-1.4388783257228806e-4	1.7068879646037847e-4	0.39923769310670865	5.221763849360176	0.15626033940226597	9693	4
cg27308434	10	27440501	-5.642989814867723e-4	4.997519936207055e-4	0.25883117097420477	2.830160501877591	0.418558997506489	9507	4
cg27308445	5	149699675	1.906390031115934e-4	6.149079594148515e-4	0.7565392701733433	5.986588703429934	0.11226454001406996	9695	4
cg27308504	11	33183473	-3.876114042630708e-5	3.3691223135466045e-4	0.9084069301634253	3.913821507582199	0.2709214764743863	9703	4
cg27308557	20	56284912	-5.664036108132619e-5	1.7587812854017853e-4	0.7474199427284266	18.463439519087498	9.7884753153137065e-05	5787	3
cg27308576	3	9124229	-0.0010793699873602642	8.1471469448981e-4	0.18522285187538332	0.7904118860826332	0.6735413138179693	5809	3
cg27308654	2	241244124	-2.9160014670609756e-4	6.553156645294746e-4	0.6563366532262009	0.5389813089578936	0.9102476195102814	9705	4
cg27308682	7	157637500	0.0014557571047754097	4.6754644426262246e-4	0.0018481384421478392	1.8305106031688558	0.6083181004170723	9705	4
cg27308687	1	9687064	1.915276914324837e-4	1.8794845028971118e-4	0.308182202229308	0.3743079742809396	0.9454972016897598	9704	4
cg27308707	10	91461150	1.1982241999916539e-4	2.830820665560321e-4	0.6720924203056347	3.4153581277481537	0.33190694315337504	9679	4
cg27308754	6	123318999	-0.0017375651815436362	0.0018963082638030217	0.3595156735857154	3.5891396585185826	0.1661989308889476	5809	3
cg27308895	2	200329850	1.7956884955937558e-4	4.5006633279761797e-4	0.6899056749936461	1.075689871092735	0.7829456475896794	9667	4
cg27308982	18	77196450	3.04272055088875e-4	5.403032666513368e-4	0.5733324058699949	1.9234212763357208	0.5884520175774072	9702	4
cg27309038	2	233244424	-5.83268196165528e-4	5.275283061301572e-4	0.26887268402975195	11.157031539511278	0.010906356415180373	9701	4
cg27309098	2	236619748	-0.002413956579799154	7.074505730817558e-4	6.44429083971359e-4	4.005511239994244	0.26086963023753423	9662	4
cg27309110	19	17942221	-1.1477180868166688e-4	2.9018971824394576e-4	0.6924694080714464	1.0450865222329615	0.7903441456989804	9703	4
cg27309189	16	1464772	4.047574916636357e-4	5.918794455566191e-4	0.49406910787397734	0.24214591300550425	0.8859693200118316	5808	3
cg27309229	22	49085091	5.3354967882326496e-5	1.914498723820107e-4	0.7804835273855829	3.4231140765201298	0.33087172483850663	9626	4
cg27309253	19	44488327	-1.5026262498467127e-4	3.4258328123461116e-4	0.6609395551720374	4.624033402996879	0.20149004355381606	9700	4
cg27309276	5	145718098	-1.3169651120190424e-5	3.4404030959858927e-4	0.9694649279277157	3.2811055519129333	0.35028106961718586	9706	4
cg27309282	4	1016081	7.635215515454004e-5	1.099099368450824e-4	0.4872563194976025	6.962339502398848	0.07310787710610722	9691	4
cg27309287	1	63833047	5.442427481601536e-5	1.4307917229411794e-4	0.7036642961417816	2.666021790885339	0.44603245122281926	9702	4
cg27309383	2	31361785	4.0966464303636405e-5	3.4836342834749135e-4	0.9063870498431384	3.3366928731566325	0.3425682442330688	9704	4
cg27309542	3	42544067	1.2204199233573914e-4	1.6042927653441791e-4	0.44682345837952736	0.054174622237958166	0.9967003699028552	9680	4
cg27309564	7	27223097	-0.0014475418309028553	0.0017863102177444396	0.41773732648256473	6.231617457269293	0.04434263148678803	5794	3
cg27309611	5	132113725	-3.2549494072659666e-5	0.001278444370033316	0.979687866084342	0.3072508355710579	0.9586590754794883	9701	4
cg27309677	11	28129805	1.1898577196178605e-4	1.6285710103493368e-4	0.46501460581192694	2.6016264960002298	0.45720447247107293	9701	4
cg27309702	16	57792310	8.140097071396268e-4	4.8657403775844755e-4	0.09433889126261748	3.3335089940390645	0.34300598115075265	9700	4
cg27309858	19	42681680	0.001089160697333918	7.780546814603485e-4	0.16155791363614472	3.1163939920567665	0.3740253262139114	9700	4
cg27309871	11	86224410	-6.234152067780893e-4	6.128289731208946e-4	0.309022926231796	1.6110046744940112	0.6568971657763106	9691	4
cg27309905	3	115556374	-0.0011388828142344376	0.001650732854106769	0.4902409914383076	4.105502423500318	0.12838121336983463	5808	3
cg27309920	12	6798957	-1.6896268041028187e-4	1.6589856922290808e-4	0.3084547520525019	1.5344294021539304	0.6743471407851283	9698	4
cg27310024	15	90950101	-3.1216408422981234e-4	0.0014574276805025006	0.8304001516871593	2.8089361123187095	0.42203098573673986	9706	4
cg27310031	3	130732843	2.8825278374813764e-4	8.256151975397477e-4	0.7269864870315639	6.154620895010066	0.10432517750830313	9634	4
cg27310090	15	27189789	0.0010563856748204742	0.0013628083964878682	0.43824897162063614	2.3796090687113614	0.49744167493094027	9705	4
cg27310092	1	151945663	7.871745906911635e-6	8.366226626764256e-4	0.9924928499593136	1.5686887290229872	0.6665100922331857	9511	4
cg27310093	6	55010127	-6.055354023286268e-4	5.284673044112896e-4	0.2518641596718987	0.9688413607344595	0.8087908157987562	9702	4
cg27310219	7	81240445	-8.04802353645432e-4	0.0021078987704709526	0.7026073950531467	4.0485938030500295	0.2562644608440542	9688	4
cg27310234	11	36620443	4.7922785031657414e-4	5.387972780376129e-4	0.3737666563534706	2.245865075471613	0.5229709690520452	9702	4
cg27310251	5	81574067	1.2292951379791047e-4	2.3091627227178008e-4	0.5944799009801562	2.440733682347112	0.4860971044738709	9654	4
