## Supplementary table 6 for "Genome-wide study of DNA methylation in Amyotrophic Lateral Sclerosis identifies differentially methylated loci and implicates metabolic, inflammatory and cholesterol pathways": 253115_file06 (part 51 of 76)

Probe	Chr	bp	b	se	p	Q	Q.p	nr_samples	nr_studies
cg27310255	2	175113863	-2.520728987149575e-4	4.7920216197674904e-4	0.5988699939987019	1.8443018899265478	0.6053421244422011	9700	4
cg27310311	2	8813841	2.6506920823373304e-4	5.539874662563577e-4	0.6323120927485363	3.089311502937912	0.21338531616216885	5805	3
cg27310319	5	160975978	-7.009495953559907e-4	3.743448905453144e-4	0.06114160186760919	2.227003128117186	0.5266492000555596	9701	4
cg27310449	2	27592944	2.660876057805375e-5	2.5956510651905764e-4	0.9183496084127422	2.552426856239127	0.46589083630382305	9689	4
cg27310485	1	153536563	-1.263057996453714e-4	3.676443616215235e-4	0.7311815015519119	5.838290370851263	0.11974834985172537	9705	4
cg27310594	12	6933451	-3.6937774915372045e-4	5.535499912183049e-4	0.5045876331444088	5.632953389798697	0.1308992890071254	9698	4
cg27310686	6	149888373	1.8184323112280313e-4	1.7946705494011297e-4	0.3109454525832876	4.317896971644634	0.22912004973959743	9695	4
cg27310710	12	124941781	3.745350537740356e-5	2.544821561334974e-4	0.8829936011128429	1.9488291400013682	0.5830950401869287	9706	4
cg27310720	2	220506611	-1.0193235245453013e-4	3.041020381210657e-4	0.7374807969036077	8.625491355949745	0.03470773040880428	9698	4
cg27310748	19	3870878	-0.0010609270435650157	0.002119024990800368	0.6166051158191385	0.8260973539836183	0.8432152434213693	9700	4
cg27310761	14	90798393	1.0715909942507558e-4	2.748506188882632e-4	0.6966243685156124	0.9339113031220119	0.8172374679689985	9691	4
cg27310827	1	1163671	-3.0174169946946326e-5	1.312221312898134e-4	0.8181327495584724	5.100157635220907	0.16460831530301503	9698	4
cg27310831	8	120685124	-3.061166946956691e-4	4.7667352349987105e-4	0.5207474762251758	4.073196471312979	0.25366793761140427	9700	4
cg27310938	8	27694954	2.1239528354435378e-4	4.6346547054102903e-4	0.6467538829961803	2.692606331798931	0.4414852334722634	9532	4
cg27310963	16	30596419	-1.709589500793504e-4	2.946301717909676e-4	0.5617465140036629	1.20358294784615	0.7521451016422589	9703	4
cg27311041	5	1300340	5.810588735549233e-4	5.692445116501708e-4	0.30737078572809684	1.4945406823940934	0.6835309100351733	9703	4
cg27311092	16	19142612	-3.867339037149849e-4	2.325004601144776e-4	0.09623872711988168	4.565778105323292	0.20649753979028798	9704	4
cg27311227	2	119769268	-1.1742422391449161e-4	2.3907284465558688e-4	0.6233097213702106	0.9160669572746072	0.8215488530736826	9705	4
cg27311272	10	332271	-3.7667005504679504e-4	6.268311548900162e-4	0.5478989273546585	2.476761827167654	0.4795053839346569	9695	4
cg27311341	12	130680612	-0.0015644733605983461	0.0018229807572437695	0.390784678488274	1.5280768106351645	0.6758055418294564	9675	4
cg27311397	13	44452398	7.349010599362463e-4	0.0012435542173388412	0.5545416944478884	0.38420200945263233	0.8252235128070334	5793	3
cg27311414	1	161147232	-1.1973007982933758e-4	1.3663186781675757e-4	0.38086865934733943	0.48317085132539916	0.9225728375205138	9673	4
cg27311590	4	1521984	-0.0022197738148422687	0.002962542422319059	0.4536884538948776	4.0661956121801826	0.2544043468430958	9699	4
cg27311647	6	30309124	-2.480456099537401e-4	4.091934665079011e-4	0.5443940728624383	5.534541971091161	0.13658716032036558	9694	4
cg27311710	6	107349326	4.037484704876593e-4	2.3150856006994483e-4	0.0811609414337279	3.5260312992641354	0.31740160943522505	9693	4
cg27311866	5	55033877	-2.4761717273200844e-4	2.6851803413312e-4	0.3564439929452856	0.8395159194181323	0.8399938463216663	9588	4
cg27311970	1	54195830	-3.3334635717454395e-4	4.207360534993642e-4	0.4281896761731102	4.106389813849635	0.25020275061004194	9704	4
cg27312071	1	113008965	3.371072998417401e-4	2.3656563883360258e-4	0.15415565598388814	2.726259551996459	0.2558587419637843	5808	3
cg27312087	6	25913102	-4.7061874823544795e-4	9.781878733564585e-4	0.6304363010956806	6.187385711340721	0.045334232131963685	5689	3
cg27312203	7	631951	-1.0248729199375266e-4	5.12380409548545e-4	0.8414634703510018	1.1473286694011315	0.7656627574711329	9701	4
cg27312242	15	50116359	4.2497245565620745e-4	4.613420783922402e-4	0.3569639715841238	0.4798277881918668	0.9233002753072765	9702	4
cg27312255	1	156587646	-6.121154834972638e-4	6.469761980365137e-4	0.34408867426230205	4.155143740646475	0.24519139395584985	9704	4
cg27312312	14	56046001	-0.0025564776586508063	0.0021548701613643747	0.2354754177130165	1.28677140497824	0.732276708788595	9667	4
cg27312338	16	57832198	0.0010907286548829376	0.001132341890654585	0.33542193296642686	0.8787922773169426	0.8305424681186205	9686	4
cg27312359	1	21023503	-1.1520279288129812e-4	1.4051048425824808e-4	0.4122802302491446	5.604527081169296	0.13251870457045437	9634	4
cg27312388	11	132864165	2.0554951215777756e-6	3.4158532162056936e-4	0.9951987459040667	1.4717989252732115	0.688794249856275	9629	4
cg27312391	2	241404127	-1.67299501226365e-4	2.2593519631858942e-4	0.45901145808606486	2.9434835464427174	0.4004212338547671	9656	4
cg27312442	2	240101625	-3.2726853822761295e-4	2.133225585863662e-4	0.12499306059225623	1.3517624243630906	0.7168797929187447	9668	4
cg27312458	6	169277149	4.971554382499215e-4	6.231557513650472e-4	0.4249849036135893	2.5073977145313147	0.47395563408518704	9702	4
cg27312530	4	164463497	-4.196234233137881e-4	4.7922135982043836e-4	0.3812280062717052	3.000033036792646	0.39162008267554915	9702	4
cg27312603	19	10132713	-6.15956808914868e-4	0.0010791523494251799	0.5681498931857847	1.3641113279815809	0.7139683698985272	9682	4
cg27312626	21	39627877	-2.376021302173383e-4	6.427152328838899e-4	0.7116172682409017	0.51138305492843	0.9163835810873723	9706	4
cg27312652	21	38073517	5.011018144311843e-4	5.973843669510978e-4	0.40156669953876706	2.167890712822137	0.5383005588809949	9690	4
cg27312709	1	6202080	-4.4424314959971297e-4	3.39942305065203e-4	0.19127410434217745	2.134192392093941	0.5450264407814033	9700	4
cg27312727	5	77590915	4.062375338459446e-4	2.280185111913742e-4	0.07481466028363089	4.977618094209623	0.17344341297790497	9692	4
cg27312775	5	97892898	5.071060154142646e-4	9.913560200540035e-4	0.6089816321267177	4.304943687511303	0.23036281034322525	9700	4
cg27312872	1	35321550	9.918106601046262e-4	7.540964216679972e-4	0.18843242693890674	2.398548630392198	0.4939048518926604	9705	4
cg27312916	11	85469117	0.001440258947918595	4.8649704540256264e-4	0.0030717200408222622	3.892381132365439	0.27332197008615366	9705	4
cg27312944	1	2125976	-2.504519990877198e-4	9.542270230927348e-4	0.7929623166078366	3.8671921416648303	0.27616669967258045	9354	4
cg27312979	10	97094453	7.638096982884438e-4	0.0018595448882294094	0.6812552147211046	9.976286476722484	0.018768788349614603	9523	4
cg27312986	16	25702614	8.283718232074613e-4	6.738558089366848e-4	0.21895885935784737	2.0587343020289643	0.5603060976744016	9704	4
cg27313007	17	78617750	-3.8345310225200994e-4	4.175735394612999e-4	0.3584676920628474	1.2952685892405822	0.7302569022173628	9702	4
cg27313012	1	233497542	3.7981139969244144e-4	4.8310163300595776e-4	0.43175408991063186	7.153329700323572	0.06716793097166084	9694	4
cg27313021	1	202091995	-2.161714620867558e-4	4.114961442581137e-4	0.5993534805032785	2.497073239249181	0.4758202467644311	9706	4
cg27313044	8	99903985	-0.0013514830209451715	6.76401341250434e-4	0.04571134847821463	0.04398592783982785	0.9975786041371956	9663	4
cg27313147	7	155679151	0.0010960075535801784	8.015969831497489e-4	0.17153754619288206	1.7248224386984221	0.6314293732398699	9688	4
cg27313201	1	154165904	4.4589974172289386e-4	4.59995634441602e-4	0.3323673661065868	10.804561220318927	0.012831019817897277	9704	4
cg27313226	4	157556603	-5.691693534450818e-4	8.449043232254042e-4	0.5005341910864503	3.105316551300435	0.3756707429365374	9551	4
cg27313271	16	25029018	-0.001501535111929485	0.0013420640527138225	0.26321470928329604	1.713446981514271	0.6339483735886648	9705	4
cg27313403	22	43010441	2.5862505812609168e-5	1.5685123468093534e-4	0.8690340475141605	2.064970794186471	0.5590318506735207	9705	4
cg27313492	16	679543	6.022895626740356e-4	4.4020616106100135e-4	0.17124984195358012	3.1647301317191223	0.20548852914294116	5809	3
cg27313501	16	2034198	-3.645734956379374e-4	2.2045844631566187e-4	0.09818722588454196	2.800359471264272	0.42344074510357466	9703	4
cg27313566	6	30079155	-0.003016055914602808	0.002602148685499703	0.24643024735400454	1.5116062420250347	0.6795942181045516	9699	4
cg27313572	10	17271294	2.4519149618781557e-4	2.713323060810504e-4	0.36617699687927274	0.8623595009007248	0.8345004880835919	9669	4
cg27313577	7	157260021	0.001734557765211647	0.0013970145121645573	0.2143776956825058	1.0386058844743526	0.7919116012746292	9588	4
cg27313642	8	65291542	3.4131067101749943e-4	6.295260394127387e-4	0.5877008110119256	0.9406859577901001	0.8155998826504444	9702	4
cg27313646	13	113532521	-5.857943532643812e-4	4.149238211380293e-4	0.15800537847776389	0.4676808658883761	0.9259321993092229	9706	4
cg27313662	4	106395321	-2.829141321598538e-5	1.505782449588577e-4	0.8509666992362965	1.515380100009467	0.6787251877693923	9703	4
cg27313690	10	21634014	-6.762181888315373e-4	4.994103005835827e-4	0.175725746703669	2.867109505113755	0.4125713111485923	9694	4
cg27313857	15	42565760	9.611979601086132e-5	1.1166106863127682e-4	0.38933859437418056	3.146050155409442	0.3696506414514021	9693	4
cg27313933	16	89704682	-3.7226065241292253e-4	4.855378900335363e-4	0.4432614320745047	0.6718880158192274	0.8797953935929643	9700	4
cg27313941	7	27186554	-5.635555099849398e-5	4.44686134346204e-4	0.8991532513411514	2.8917672001611194	0.40861532420107116	9702	4
cg27313960	1	160068836	-9.265701153917541e-5	2.5998133540401744e-4	0.7215419982536635	4.742013167717085	0.1916926993117186	9706	4
cg27314002	3	46506519	-1.858980707034454e-4	6.982693548843318e-4	0.7900644837100417	2.298677577354588	0.5127742953903268	9691	4
cg27314048	20	37076661	0.0012467154411394152	8.827278931942222e-4	0.15784869754600359	0.8504752623671951	0.8373597488599893	9602	4
cg27314116	5	6583850	1.353420136595536e-4	0.0011649285503744996	0.9075094689184265	1.4340148746934895	0.6975811816710361	9703	4
cg27314249	18	6834653	-1.4523991589825396e-4	4.8304384289590423e-4	0.7636612157726038	1.2363790065810651	0.7442929917887439	9703	4
cg27314273	3	61856601	7.922730624333712e-4	9.253317451981425e-4	0.3918847586835932	3.7168413102296562	0.29370818080809347	9694	4
cg27314324	1	112476724	-6.843581566132996e-4	4.4043485271769595e-4	0.1202264517645234	2.0584071803020056	0.5603729920180903	9690	4
cg27314336	14	104582743	7.956895603079819e-4	0.0010234499267487574	0.43688847375649387	4.75947628596828	0.19028080452082297	9705	4
cg27314422	6	31105927	-8.000007359095239e-4	0.001114255506655689	0.47277649863902993	1.3548958862319254	0.7161405886582184	9702	4
cg27314503	3	69097585	-6.166849830452684e-4	4.880513660754084e-4	0.20638593871921182	1.5868823941436183	0.6623677930094418	9702	4
cg27314569	11	122852461	-8.541166719014057e-4	8.597836562363571e-4	0.3205107625271021	1.3598950094485744	0.7149618913004709	9701	4
cg27314669	1	156822430	-0.0012563817136792906	6.972012222399871e-4	0.07153973907448016	5.085970114448277	0.16560914892634052	9692	4
cg27314761	2	196525457	-0.001722988537475493	0.0010972390376194528	0.11634658951233101	0.2266638523613119	0.8928542492246418	5773	3
cg27314798	9	139586825	-2.5085060943776533e-4	5.471915200032449e-4	0.646641441048842	0.2578780137036957	0.8790275785698825	5808	3
cg27314998	4	30720246	0.001247109516147839	5.58591838329957e-4	0.025575643942243924	0.9877986220182351	0.8042042963193125	9701	4
cg27315109	2	100677411	5.88467087861378e-4	6.379920600331618e-4	0.3563336907038229	2.6755384756794536	0.4444002927352284	9684	4
cg27315157	1	79086197	-6.53816517318868e-4	3.9403409457809376e-4	0.09705753062292312	5.707097033814565	0.12676347042570613	9636	4
cg27315170	6	31830937	-2.759397569792601e-4	2.536665428525349e-4	0.2766811611412608	1.1732739610567664	0.7594211950263086	9704	4
cg27315191	12	33593049	8.491859594295526e-5	6.355681419371233e-4	0.8937105575564828	1.6052452396271217	0.6582010824561497	9702	4
cg27315239	1	53593711	0.001900844518140115	9.652438532630952e-4	0.048919864221452294	1.2750140778489856	0.528608583416997	5806	3
cg27315243	6	40554736	7.494957106677268e-5	3.049635606789945e-4	0.8058636404418822	4.193274745676057	0.12286889666486879	5806	3
cg27315249	16	450562	-8.043709751565863e-4	0.0010638015561009399	0.4495719867953678	1.0534761584256433	0.5905280872878544	5807	3
cg27315279	10	120966843	5.404999603563861e-5	1.875686301162835e-4	0.7732233699819775	1.3189643834981954	0.7246347977596145	9685	4
cg27315314	10	29228903	0.0035339019220173196	0.0019348309624322064	0.06778017957209467	5.268818890824942	0.15313853046614845	9701	4
cg27315333	2	63285950	-5.10420088613362e-4	5.510108640902288e-4	0.35427244040907463	1.3044806616544409	0.7280693747264371	9700	4
cg27315341	12	97887034	-0.0014110030766820581	0.0013122459574773575	0.2822591959859442	0.034849462467190964	0.9982877113541762	9697	4
cg27315348	3	184042708	1.4538428195961422e-4	1.766477304816407e-4	0.4104976926996665	3.2931479588225274	0.3485974604575017	9705	4
cg27315388	1	8862945	7.16350116375166e-4	6.606737808096866e-4	0.2782441929190513	2.2287040918522996	0.5263167118994121	9701	4
cg27315425	16	11000652	4.1504136951521297e-4	4.867914770634556e-4	0.393877793787453	3.482791384769225	0.3230008885787735	9703	4
cg27315497	11	57281561	-0.001376423470801716	6.075577372930038e-4	0.023481871066357705	3.4437477898230715	0.32813146212029665	9696	4
cg27315555	5	142211162	6.038026549457119e-4	4.155219074416815e-4	0.1461907991980247	4.195823752741244	0.24108033945979507	9705	4
cg27315556	3	173115771	-3.177236592311569e-4	3.633159233978146e-4	0.3818402006013682	2.1448463147760792	0.5428934601446909	9704	4
cg27315601	10	464965	-4.858489013750714e-4	5.383939219565741e-4	0.3668422254014839	3.2249215007293377	0.3582296082666767	9699	4
cg27315633	21	46056170	-8.147525376158444e-4	0.0011599957571036493	0.48244505362585977	3.2362968287678076	0.3566078037486106	9702	4
cg27315635	1	160050381	3.9047414119572067e-4	0.0017224328985043183	0.8206576577854952	2.022472069713041	0.5677556679234372	9670	4
cg27315641	14	51782113	4.407974523890955e-5	6.771094624679367e-4	0.9480944754070013	1.6131094829668595	0.6564209989921166	9697	4
cg27315707	12	34545260	-1.7902447346984887e-4	6.338811181235467e-4	0.7776169235698511	1.4141267691057067	0.49309008938092325	5808	3
cg27315742	6	117586681	1.3337240169561087e-4	3.005958864276204e-4	0.6572642899310283	1.6779451949931539	0.6418481636451245	9699	4
cg27315947	21	34915270	-8.06705312967802e-6	1.332355431395377e-4	0.9517197406164037	5.62455168077442	0.1313759568923087	9682	4
cg27315958	8	17206819	-0.0016761702793218597	0.0010002874739808443	0.0937992113144437	1.01660540685566	0.7972340261398161	9705	4
cg27315979	19	17666193	-4.568350980319249e-5	1.457912860712253e-4	0.754015755263747	1.8542143517441951	0.6032089376032166	9704	4
cg27315996	8	21925182	-3.386410734260476e-4	6.64713327511928e-4	0.6104338125116671	1.4688410175259812	0.6894802507178758	9690	4
cg27316026	17	38859976	-1.0528034821658567e-4	5.200709530255707e-4	0.8395769921230712	8.520388396447547	0.03639637126793952	9705	4
cg27316067	8	1592451	7.158037574434879e-4	3.7245245230221153e-4	0.05462260315245918	2.507733630040072	0.473895064400668	9687	4
cg27316088	10	133955986	6.568397671533359e-4	0.0010075577260576563	0.514457434260235	3.84857087132707	0.27828684747497345	9699	4
cg27316130	16	47814576	5.723580460093333e-4	9.828979220032473e-4	0.5603532611879993	8.544176411096673	0.036007289199942366	9693	4
cg27316224	11	926106	4.23882067643857e-5	1.821217438766608e-4	0.8159582234099088	3.0141590181448703	0.3894472817393045	9628	4
cg27316369	17	79799376	8.265792062039764e-4	5.060107173354302e-4	0.1023594373281489	3.707844533425371	0.2947888584712526	9704	4
cg27316393	6	152128675	6.896783939930497e-4	5.233075320126523e-4	0.187529833930205	4.28247695596833	0.23253301193875373	9702	4
cg27316567	3	149832476	-0.00165219956640726	7.703722432503877e-4	0.031978687842667275	1.2765105891147002	0.7347182822293004	9671	4
cg27316598	3	72704361	0.0020289752484085413	0.0012403307968873894	0.10187434089944733	0.9037823110160852	0.8245149556509955	9705	4
cg27316626	8	73450762	-0.00217952564495423	0.002195341366160182	0.32080948667527953	0.023967433775837862	0.9880878018753645	5807	3
cg27316710	11	7276186	2.317372160209874e-5	7.328016811183182e-4	0.9747723376873537	6.025737029294891	0.1103647545955662	9701	4
cg27316798	5	14870666	-8.527164930442955e-4	0.0016599263487416711	0.6074565588271167	0.9856427806738726	0.8047259235574306	9613	4
cg27316808	1	6453995	-2.0324241937520672e-4	1.9058385091655998e-4	0.28623385059917944	1.9500736533269454	0.5828334943397128	9704	4
cg27316811	16	1576146	-4.2045930452147155e-4	6.727549294008208e-4	0.5319832785486028	2.8576007452426935	0.4141053743716242	9683	4
cg27316886	12	3600106	-5.385535020050852e-4	8.058672762177333e-4	0.5039481310830576	0.6393186252064168	0.8873751772580324	9684	4
cg27316939	16	302852	-2.4473051758512555e-4	0.002129165424309855	0.908491099944144	2.14512094988551	0.5428385565428759	9695	4
cg27316956	6	152958899	-1.99849700795775e-4	0.0012087688705830185	0.8686816794977543	1.0652566029836787	0.7854671952039046	9704	4
cg27316970	19	35615638	-9.549820518959043e-4	7.559282847327705e-4	0.20647290351898367	0.4035841208076653	0.939501108204963	9696	4
cg27317004	1	156897795	4.051364615773189e-5	2.385320349456074e-4	0.8651314668026852	3.7462548419812016	0.15364240517833108	9382	3
cg27317017	7	573146	0.002010212761916084	8.267236203460599e-4	0.01503472736357735	6.464678097388633	0.09106596953221333	9698	4
cg27317026	1	46050239	-6.417884327973765e-5	1.5178427354457232e-4	0.6724197839090076	1.302586130259756	0.7285190657873949	9701	4
cg27317046	14	74968209	4.38479731335472e-4	6.134342550841486e-4	0.4747357322832727	0.9142765428553479	0.8219812552592796	9666	4
cg27317127	4	6114572	6.17252084469256e-4	6.315151314373162e-4	0.3283639575465434	3.436465187437842	0.32909634156747697	9702	4
cg27317150	6	110012180	-6.27360056765685e-5	1.8190394091661724e-4	0.7301805591087422	1.11695092055394	0.772983720112965	9695	4
cg27317218	14	75894692	-9.356612383393415e-5	2.4124522443656404e-4	0.6981296075086816	5.182423929039099	0.15891626772668044	9622	4
cg27317242	8	23145699	-2.4107747218152893e-4	2.3107593099186982e-4	0.2968174792686408	1.6045454671239316	0.65835960524333	9597	4
cg27317265	1	245082320	-1.2666166404253957e-4	1.7606313961579046e-4	0.47188805461061023	3.299462461118984	0.34771746714358204	9704	4
cg27317327	6	99963477	-4.392640131678256e-5	1.778700937047785e-4	0.8049409082173419	3.0082417456397357	0.3903562058943923	9689	4
cg27317356	10	87360396	-0.004507090716102147	0.001481927294580226	0.0023550344524706657	1.3573452471688678	0.7155629794112339	9698	4
cg27317362	3	71138254	-5.389590082161191e-4	7.11405315361765e-4	0.44869187641797176	2.1737184172844146	0.5371435579565931	9693	4
cg27317433	19	1401781	1.1468489023263398e-4	1.680681327755926e-4	0.495004123529779	5.649104108950814	0.1299875973448144	9670	4
cg27317439	10	102976549	6.184800644663921e-4	9.184799624804596e-4	0.5007097050749245	2.3716791726074633	0.49892830763543533	9644	4
cg27317493	1	3612430	5.757450277505095e-4	6.254466417844818e-4	0.35729366644410315	2.7714249771511064	0.42822550209132754	9650	4
cg27317576	1	241682243	8.607292169288579e-5	1.8450515145152613e-4	0.6408527274231657	6.618344784619205	0.08511031703114723	9704	4
cg27317647	8	145562760	-4.575699673926922e-4	7.284576382681472e-4	0.5299153009292924	2.2393638675735326	0.5242365906221299	9690	4
cg27317694	13	49105050	0.001005176028431178	7.106021725510233e-4	0.15720306824423103	1.4901010903905807	0.6845568709154799	9691	4
cg27317813	12	4398508	7.772381705813307e-4	6.279400456456925e-4	0.21580559597345209	4.73177901474151	0.19252466465399026	9696	4
cg27317909	3	77087684	-2.421320767257623e-4	2.498149689162547e-4	0.3324226298690396	1.2347976153274898	0.7446710700323433	9702	4
cg27317975	7	1499167	3.183530975850974e-4	3.375071061675121e-4	0.3455537717798843	1.3034362881995172	0.7283172577475479	9563	4
cg27318000	18	3845667	0.0020603098657067005	7.944689672322606e-4	0.00950551156032732	1.3858997571910625	0.7088432097566375	9668	4
cg27318050	6	26458189	1.4114877647701957e-4	5.732397500006792e-4	0.8055042573632579	1.5390714468502515	0.6732824588896689	9592	4
cg27318087	16	12896895	0.0026317965368725916	0.0012583969299901467	0.03649327577989933	3.294418785970176	0.3484202015384651	9705	4
cg27318134	4	186934295	8.155070523736001e-4	7.935028539865225e-4	0.30407663587198996	1.4758950627762828	0.6878448068003647	9701	4
cg27318157	19	54982896	-1.0188899640415493e-4	2.9184906952230654e-4	0.7270026967656984	0.4615880574120307	0.9272455716838544	9704	4
cg27318281	18	33078719	2.817572078366846e-4	5.352924119971315e-4	0.5986372017407873	2.155028553671426	0.5408605732879446	9691	4
cg27318318	11	44332849	-9.675020140777034e-5	1.7391631807016562e-4	0.5780036112304631	0.47084421573959695	0.9252484989377303	9703	4
cg27318352	16	30087144	-7.576797558660137e-5	1.4364614613523934e-4	0.597872353382807	0.10465778260319	0.9912726730238371	9681	4
cg27318418	4	3520389	-7.990471011765767e-5	4.2216823512736067e-4	0.8498794836416038	4.5816048012915935	0.2051258059253764	9705	4
cg27318474	1	205290233	1.6914822870019763e-4	3.2447408790678845e-4	0.6021580442659208	3.191079343035754	0.36309231777240863	9700	4
cg27318481	3	100970896	9.315764960435959e-4	8.130808003144648e-4	0.2519041222894887	0.6663440940266012	0.8810901277154128	9611	4
cg27318506	5	33491601	0.0016822813135068948	9.02002892498744e-4	0.06217426883137707	2.0563541061461272	0.5607929612678725	9700	4
cg27318539	19	10220494	1.5382053659817525e-4	4.8162818294909826e-4	0.7494413227752902	8.544861560144737	0.03599614316981402	9702	4
cg27318546	18	48345906	-5.4570255809216353e-5	2.1821575696257323e-4	0.8025295247816806	5.972295346999022	0.11296592403966292	9705	4
cg27318570	8	109143688	-1.0407203158429516e-5	7.007080977257302e-4	0.9881499279579473	0.6079984103268058	0.8945989037722144	9697	4
cg27318635	16	3781749	3.9117690287177455e-4	3.376513624950439e-4	0.24665063082025754	1.6890186294918212	0.6393779592977218	9698	4
cg27318774	5	2547310	2.1601047091050548e-4	3.365071361847182e-4	0.5209254941883787	2.730075295682402	0.2553710616379232	5809	3
cg27318810	2	33952423	-2.221129686496645e-4	4.912403391758178e-4	0.6511629062109275	1.4790810346743797	0.6871067640743085	9705	4
cg27319123	11	30038286	-2.113308870725314e-4	7.713562106264802e-4	0.7841052593675693	2.8938647795331955	0.40828026475441975	9702	4
cg27319188	11	65880175	-3.4893494589934216e-4	0.0010880497206710153	0.7484395580078747	1.0036115637889216	0.800378065142713	9631	4
cg27319192	12	96883564	2.275740079549011e-4	2.0369508648173792e-4	0.2638965285918483	3.8984039466853786	0.27264571354191663	9683	4
cg27319216	8	6693540	3.272729618138954e-4	0.0015054408753150785	0.8279017476342981	8.695641289043929	0.0336235308778824	9694	4
cg27319227	16	17852441	-3.998178671096114e-4	4.42839213678255e-4	0.36660493131469724	1.1268981242963578	0.7705850563234347	9653	4
cg27319263	11	64483118	7.344205753161357e-4	9.723594468955273e-4	0.45007055021976505	8.360808435449043	0.03911474188038138	9700	4
cg27319293	16	1799707	4.841369922436395e-5	2.335751502888388e-4	0.8357970700470496	3.589418499116596	0.3093486744867982	9694	4
cg27319445	3	128225898	1.2472760940547564e-4	4.3266450040310234e-4	0.773134030051059	0.9070163664083127	0.8237342766042454	9704	4
cg27319530	3	197173792	-1.6598587557088988e-4	5.847197977821467e-4	0.7765080854792146	2.471659056825959	0.4804347064056734	9702	4
cg27319563	10	101767352	-3.869500559212008e-4	5.446985131644948e-4	0.47746041151653207	1.0125263204959247	0.6027437324409232	5807	3
cg27319677	7	94139166	-6.79415972267801e-4	2.8284734007788596e-4	0.01630308291248763	8.411624997915576	0.038228273400897045	9696	4
cg27319710	8	141549447	-2.963009473422215e-4	4.138603412141253e-4	0.47402575024590554	8.247372120977191	0.041166571331508736	9702	4
cg27319723	8	12617083	-1.9090021715238137e-4	4.189523289929243e-4	0.648633805238799	4.630432917189314	0.2009468845955026	9704	4
cg27319730	6	36237037	6.311575810921156e-4	6.84384037435102e-4	0.35641007310673706	1.2912513058821464	0.7312115815752589	9632	4
cg27319898	7	88389003	-1.1559325333622354e-5	4.124011071955092e-4	0.9776387610678259	1.1038843579380524	0.5758303580328719	5801	3
cg27319917	16	48592694	0.0014780115136009118	0.0011437146978068007	0.1962565985170025	6.174995083495348	0.10339988225124064	9463	4
cg27319971	4	3255056	4.871763216257857e-5	2.976094061256099e-4	0.8699700359086897	1.7363444108487485	0.628884058767108	9680	4
cg27320005	5	140683767	0.0019729531795588937	0.0020050448896559714	0.32511820837041616	4.005796765450359	0.134943597691082	5786	3
cg27320127	2	47798396	-0.0013448601850889535	5.319217603769632e-4	0.011461489582195127	1.6249810427750693	0.6537388942086018	9700	4
cg27320207	19	15307057	0.002042163403725373	7.902532032750407e-4	0.009760837257330434	1.1152167827989594	0.7734020197819782	9703	4
cg27320213	12	57504988	-6.083848623868807e-5	1.3785695019503865e-4	0.6589842003453975	4.288856385850073	0.23191488093963303	9702	4
cg27320620	7	154790955	1.9454121509134969e-4	5.644351578722777e-4	0.7303460051970965	1.5772166128644929	0.6645667619666638	9702	4
cg27320658	5	176519389	-1.1589668090840207e-4	4.6261264030339494e-4	0.8021802886726883	3.5129200439387627	0.319090296456977	9705	4
cg27320666	6	160885486	7.564746757710338e-4	6.191900835121608e-4	0.22181489466122065	0.8514505644501509	0.837125207049335	9700	4
cg27320674	12	131418766	4.677349780680095e-4	8.667848803578297e-4	0.5894587064460322	4.227719302281051	0.23790126904205317	9706	4
cg27320816	10	7830127	8.319799840802949e-5	1.8840318512224972e-4	0.6587819421825751	5.362624930244146	0.14708998336307674	9622	4
cg27320983	19	1230171	-5.872689460510073e-5	3.530046625195795e-4	0.8678713346060104	1.660690757941563	0.6457082040652004	9671	4
cg27321079	7	100034454	4.147490761324464e-5	3.776069351179364e-4	0.9125392880594287	0.7009167869120916	0.8729882903455075	9701	4
cg27321175	10	15689009	-0.0016373198654615728	0.0011004792313906008	0.13679720591027836	0.5588741925695593	0.9057791728308086	9702	4
cg27321311	19	38943420	2.3699561495232763e-4	5.14832163581487e-4	0.645275293344172	2.7900382838336584	0.425142419398299	9705	4
cg27321325	11	72408512	-4.105553506333977e-4	4.791009360065597e-4	0.39148428068534846	9.211925510757572	0.026601968033153834	9688	4
cg27321439	20	44656559	-6.524448700625604e-4	0.0018779437284951173	0.7282719463145191	2.501485930673602	0.47502260225034004	9705	4
cg27321538	2	220252231	3.86576359646472e-4	2.4448981318029407e-4	0.11384253705249811	1.6243799360232285	0.6538745538822054	9701	4
cg27321750	22	45148218	0.0011442282487311546	6.333761013350156e-4	0.07083181788893946	0.21569987187759	0.8977623081804483	5807	3
cg27321876	19	38085706	6.397774448893494e-5	1.2197799876519816e-4	0.5999292000607286	2.1698580449597684	0.5379097721024777	9594	4
cg27321913	6	35265379	8.593737727791426e-5	1.8232330984894064e-4	0.6373936147141874	4.777974670392707	0.18879579144529732	9701	4
cg27321931	6	7541442	-5.192201100182662e-4	4.500955150330152e-4	0.24867338078057555	3.931727247594341	0.2689313531539184	9686	4
cg27321942	19	49993217	-0.0012251844561918645	4.5880704446864826e-4	0.007576775934736688	1.6603519978629424	0.6457841224378773	9703	4
cg27321979	15	76352532	-7.130360847667267e-5	2.1759699161082367e-4	0.7431486704477055	2.410197442642148	0.49173919495091895	9692	4
cg27322071	16	87384763	6.952539811815578e-4	4.811919847589736e-4	0.14849783842610242	0.8370875891761657	0.8405771342842001	9706	4
cg27322228	8	23145479	-4.7941798024490796e-5	1.683077430150007e-4	0.7757620799663572	3.7445718156314527	0.29039952094416727	9704	4
cg27322282	18	3411906	7.40798949876303e-4	0.0011715857519737608	0.5271879198765437	0.5618131684265621	0.9051159552739972	9705	4
cg27322397	3	150692080	-0.0019361767632842107	9.10572633127356e-4	0.03347589629716961	2.3745863140965175	0.30504585877181195	5780	3
cg27322481	8	120230610	-0.0016530149654723364	8.353309598907615e-4	0.047830160864603344	1.434295668985733	0.6975156918856026	9655	4
cg27322545	9	26946855	1.9436324770218227e-4	2.782452174051159e-4	0.484844419189716	4.072236126647805	0.25376883970273895	9681	4
cg27322556	16	88878495	-2.0320834279532453e-5	1.3283697286023668e-4	0.8784174064281641	4.9818351421512	0.1731321069689007	9659	4
cg27322595	6	32181814	-1.8185480127765603e-4	7.141293656548016e-4	0.7989915356106781	1.208844813714347	0.7508837510507175	9694	4
cg27322675	19	58992466	2.553950009540178e-5	4.3213176165795853e-4	0.9528715131314597	12.971117724100719	0.0046994831444799896	9704	4
cg27322699	14	96369800	-3.9978238811281267e-4	0.0012321454706517986	0.7455895130065686	0.9544592590379791	0.6205000278098709	5704	3
cg27322846	2	162284638	-3.205802612122551e-4	7.774194998433907e-4	0.6800722246111893	0.15634768681062083	0.9843080498763873	9701	4
cg27322863	16	69106629	0.0010911431463722808	4.402113992886976e-4	0.013186959257452896	1.4994131614825181	0.6824057789853987	9703	4
cg27323009	5	110408974	-1.003510589412612e-4	2.9647676923626594e-4	0.7350025075372448	1.862073479784986	0.6015210902106786	9636	4
cg27323011	6	31632537	2.7048466532908304e-4	2.2964914949572668e-4	0.23886958194604105	0.25132381938305187	0.9689071377824745	9697	4
cg27323046	3	195102265	4.734226006103851e-4	5.139994942821746e-4	0.357020903800306	1.2242433351413065	0.7471958232816186	9687	4
cg27323049	6	30295227	-2.265671230373565e-4	1.6791687915388055e-4	0.17724659522756359	7.10724686939928	0.06855688239129139	9701	4
cg27323088	5	89770393	-1.8472288955729177e-4	2.9138887010566597e-4	0.5261203621559382	2.7165365134226898	0.4374243980721133	9682	4
cg27323091	11	2721619	-2.974026019735877e-4	7.100190369369217e-4	0.6753143053353154	3.4523866841961026	0.32699011454900617	9699	4
cg27323154	3	150421424	-5.543633470604944e-4	0.001114908144094424	0.6190284046193388	2.1598370396556534	0.5399024829413425	9646	4
cg27323301	12	6960497	8.681430309818391e-5	1.693285815497509e-4	0.6081630930253692	1.5792568004899599	0.6641022932312046	9703	4
cg27323343	8	77916526	9.04685016399428e-4	5.940156882624729e-4	0.1277590747235444	0.45540838974582215	0.9285729080326152	9702	4
cg27323557	15	25959578	6.314157276553393e-4	4.732390241307341e-4	0.18212431972984333	3.164244476645167	0.36698853996298636	9702	4
cg27323588	8	1112861	-3.769442687199654e-5	5.286625153068598e-4	0.9431578066561267	1.480219673869757	0.6868430861630399	9702	4
cg27323780	13	28024626	-3.6578737782443084e-5	1.4641149937668428e-4	0.802714841686698	2.72804228860255	0.43548281694739577	9704	4
cg27323784	11	116451730	-1.6495466171463554e-4	4.53473171351682e-4	0.7160384517877769	2.3950542089387588	0.4945559441930789	9619	4
cg27323792	17	36609002	-2.531554108872713e-4	4.302270423461972e-4	0.5562485221279119	5.244946899400722	0.15471485906219984	9662	4
cg27323975	12	129436478	-0.0015163942887174138	8.640017541626007e-4	0.0792452110706676	1.9145226452953925	0.5903359616298541	9617	4
cg27324117	4	154714287	0.0014241377341522605	7.384777019281616e-4	0.05379574312627962	5.743131906563329	0.12479859067275634	9705	4
cg27324128	3	182970728	0.0014281940441806143	9.46601542595247e-4	0.13136026104140092	6.859149585104896	0.03240071486954382	5808	3
cg27324327	4	48271923	-6.448288875109907e-5	1.8598615305481992e-4	0.7288106930213445	0.13832253263383457	0.9868717221776802	9703	4
cg27324426	19	58220837	-4.0236097171934484e-4	0.0014855507928012135	0.786506640621702	0.8711699816126064	0.6468861339285502	5808	3
cg27324446	8	145536348	1.6231067845738777e-4	4.074100435110783e-4	0.6903380404637857	5.869825984031239	0.11811811523126244	9701	4
cg27324455	4	166248807	8.791588716419992e-6	1.1352778383779084e-4	0.9382735409746882	0.6775901651219471	0.878461877558281	9695	4
cg27324527	3	40657289	-6.329361617954465e-6	3.725081387550576e-4	0.9864436332927151	6.41575162416008	0.09304492705653665	9700	4
cg27324541	19	2650826	-1.2433715958345962e-4	2.6069730734230547e-4	0.6334043398661582	5.556113161621631	0.13532068573404432	9561	4
cg27324576	3	157212036	-2.1586820576830737e-4	4.026299794335788e-4	0.5918580748937603	1.4957993715108024	0.6832401720460513	9703	4
cg27324619	22	31518860	0.0010494191072776232	9.550901323198157e-4	0.27187081160122684	1.6294658050792372	0.6527272542913233	9703	4
cg27324781	16	76272351	0.001088	0.002313	0.6380801349149721	0	NA	1085	1
cg27324785	16	22923075	-4.456796545183498e-4	7.422309787683124e-4	0.5482000334293626	3.012608100504911	0.38968533716558085	9706	4
cg27324797	11	19708764	2.2102314190882412e-4	5.902529679328387e-4	0.7080658719466028	7.378862857135461	0.060754053297147274	9704	4
cg27324804	7	101509161	-3.5786188841227296e-5	1.7884603062767626e-4	0.8414063171998987	5.1352922720270415	0.16215424307721177	9643	4
cg27324823	11	132116103	-9.461252329713781e-5	0.0012121723477064915	0.93778665811851325	0.5546683545383345	0.9067269346478664	9704	4
cg27324826	18	31736619	3.4025718964548053e-4	6.667564484472276e-4	0.6098293535765265	2.187958238484692	0.534324115761835	9702	4
cg27324993	15	41523362	1.26719757319129e-4	1.3052640840849813e-4	0.33162987199763216	1.0142743928492446	0.7977980299536602	9704	4
cg27325152	21	38073307	4.840462179784966e-4	2.820263046961567e-4	0.08610424815725767	4.225765998878735	0.2380948475681329	9704	4
cg27325190	11	74668981	1.9738089423260554e-4	4.906848639512128e-4	0.6874956874090901	3.9575055742680343	0.26608947210510214	9704	4
cg27325215	22	38517556	2.4382277906215277e-4	5.237039597966482e-4	0.6415206871756096	2.3750999977493623	0.49828658042257273	9693	4
cg27325224	16	87946544	-3.542712172667722e-5	8.626624509619768e-4	0.9672423320868211	2.1481025111937795	0.5422427575863599	9704	4
cg27325255	19	42501463	2.7737364496601433e-4	2.2810840930214137e-4	0.22399524393535813	0.8827926048231686	0.8295782382731214	9685	4
cg27325314	2	12856626	-1.3018336951021742e-4	1.444928670200393e-4	0.3676056280889683	0.4225229858702789	0.9355514636716208	9700	4
cg27325460	13	45945296	8.659773521983116e-4	9.270223261387829e-4	0.35022683133828597	1.1415261790849025	0.5650940567637304	5807	3
cg27325820	5	166582608	-2.811936580445803e-4	0.001855643510153144	0.8795542482271272	0.21459109653922642	0.898260154521145	5678	3
cg27325833	7	51096557	2.5015027246080146e-4	4.698809436840393e-4	0.5944701207452419	2.2295767814404037	0.5261461873622263	9691	4
cg27325861	17	41456143	-2.3577998706965342e-4	4.04211668625143e-4	0.5596858330397516	0.9864244907021059	0.8045367819284891	9702	4
cg27326032	3	127006922	4.6386755906028425e-4	4.866646989753003e-4	0.3405108474298044	1.7629607058024743	0.4141693408576151	5796	3
cg27326084	18	11851485	-2.3003537526882433e-4	2.0165612703440723e-4	0.2539819236786104	1.333427958160818	0.7212109950281884	9704	4
cg27326113	8	91953125	-9.640307110339485e-5	3.912658927450406e-4	0.8053821906865225	3.8215981041434413	0.2813838843286978	9698	4
cg27326127	15	73731737	4.119809947682325e-4	6.946410286600343e-4	0.5531244416111561	0.9330376612371756	0.8174486190562228	9697	4
cg27326224	7	950474	-1.3144633961439627e-4	3.581062155795204e-4	0.7135745296043511	3.1546785544453835	0.36838611522433456	9658	4
cg27326226	13	20767778	1.7101104889475458e-4	3.0408049084430116e-4	0.573852074424035	9.799478675640328	0.020349847367873503	9692	4
cg27326306	16	66442374	-5.409196599250925e-4	5.930530778301602e-4	0.361719675065018	0.8587881854541273	0.835360017924274	9705	4
cg27326318	11	70268987	5.984957989865171e-4	6.8920835583681e-4	0.3851855086328364	1.7478566570985195	0.6263470957708256	9699	4
cg27326372	3	190030381	5.686121143120233e-4	7.023083365077682e-4	0.41815104671779374	0.9485521381250415	0.8136980151058083	9704	4
cg27326431	15	89010500	5.176362200882222e-5	1.4322340762666037e-4	0.7177864488525649	0.15237922639981688	0.984883862159383	9701	4
cg27326452	3	138668931	7.5911064611233675e-6	1.7442193868176065e-4	0.9652858168404134	10.836372212208701	0.012644390670123365	9696	4
cg27326469	22	47133964	1.4974967272205026e-4	1.713015887737393e-4	0.38201626319237025	2.7105386324761707	0.4384393340553316	9697	4
cg27326514	8	80527604	1.8611919187249014e-4	6.701885922764415e-4	0.7812337029881606	2.249095817519735	0.5223428729059093	9683	4
cg27326518	1	226187335	1.1011409718789652e-4	1.3473350594104958e-4	0.41377226086393887	3.2272806045308777	0.3578927422786722	9702	4
cg27326642	6	26189001	3.4045760944902896e-4	2.476908445643134e-4	0.16927831442484265	8.451754617978944	0.03754212240093356	9589	4
cg27326661	8	80922579	-4.463156893659475e-4	0.0018542174648068295	0.8097853207948305	1.4105163940159602	0.2349706878210874	1334	2
cg27326683	13	87732923	-4.175488313565067e-5	3.5727953820613223e-4	0.9069639068097164	2.356387219138403	0.5018047554982346	9701	4
cg27326687	15	43803504	7.311698284215602e-5	1.644866729821328e-4	0.6566694541340029	6.8278179948778215	0.07759306328010843	9697	4
cg27326750	16	11367302	0.0010954822555399428	4.8814689740301226e-4	0.024821777367859066	5.773889562705881	0.12314443514769052	9706	4
cg27326819	3	137965293	-8.795048809613927e-4	6.661849253634748e-4	0.1867644729126056	3.4812484683528235	0.32320228747009555	9669	4
cg27326823	16	725581	-1.9256983399756507e-5	1.3710338874476036e-4	0.8882997733161029	8.870209043426865	0.031067239301038517	9594	4
cg27326856	19	37663410	-3.6882002417685015e-4	2.0290932377945822e-4	0.06911621845093603	7.322034473721614	0.06231185799363598	9704	4
cg27326876	5	172098275	-2.335077574494427e-5	4.087776655948398e-4	0.954446885355897	11.631060179176087	0.008760019427893277	9700	4
cg27326882	4	7789542	-5.875521455028554e-4	5.11038923995106e-4	0.2502588321641426	3.444431760465925	0.32804097012433153	9703	4
cg27326999	13	113521666	3.0099844831911894e-4	4.179013164907991e-4	0.4713636815404979	0.6762919720612992	0.8787656363548808	9704	4
cg27327073	5	94123704	-2.8875256559695006e-4	6.677602471148932e-4	0.6654365334176752	3.2232657891573235	0.3584661978054899	9690	4
cg27327094	4	48835877	-3.146942789722422e-4	7.358954306269538e-4	0.6689172396606615	1.0175636322095511	0.797002180389151	9616	4
cg27327268	10	118428651	-3.8048501363111036e-4	4.51235002328881e-4	0.3991120633143461	0.46141335278325335	0.9272831629588492	9703	4
cg27327307	19	1949981	-1.9864098274191853e-4	3.839252475275144e-4	0.6048804869569698	2.2573354593917285	0.5207435351310276	9702	4
cg27327312	4	187422091	-0.002331976523530957	0.0020974274950051114	0.2662125397259032	1.4117389413540082	0.7027853798559003	9705	4
cg27327334	3	48484191	-6.361260638493219e-4	5.372816369398084e-4	0.23642440498055955	3.676486339407128	0.29858340480042045	9694	4
cg27327357	16	31128929	7.77854728312618e-5	1.4476894028842924e-4	0.5910550565523378	1.1665984316150502	0.7610260218063255	9679	4
cg27327475	4	1901358	9.454638418784419e-5	5.054521569554989e-4	0.851619013273268	1.383146235264713	0.7094900593506698	9703	4
cg27327508	5	102350634	-1.1799810897998231e-4	6.195205616843541e-4	0.8489433439841707	0.367344153314042	0.8322086597320717	5770	3
cg27327580	3	128226818	1.2540769306545929e-4	6.259240009168929e-4	0.8412020887573155	3.569410168531202	0.31187080535572975	9700	4
cg27327588	19	37341052	-1.7759215268459166e-4	1.870227745561078e-4	0.34232824223588887	0.9884194982659962	0.8040540677979817	9672	4
cg27327647	3	111732624	1.8622779193981385e-4	8.673377709542887e-4	0.8299918980753913	5.271950265925436	0.15293288607489186	9705	4
cg27327785	6	33176447	5.998858398476534e-4	2.539052553138382e-4	0.01814545465441741	0.2506058616593826	0.9690337043502025	9621	4
cg27327911	16	54969146	1.3573214898800697e-4	1.7742607420093246e-4	0.44426750977832535	2.0150672163674597	0.5692853444190916	9652	4
cg27328080	4	159577035	6.581841453654997e-4	6.52299938415804e-4	0.31296470325867015	3.443004422820678	0.3282298373944152	9697	4
cg27328211	15	25464436	-6.299131960329082e-4	6.827577784968298e-4	0.3562150317074305	6.59320621661692	0.08605827375008054	9705	4
cg27328236	10	5558309	5.541431045907262e-4	0.0010524518002831117	0.5985228791746526	5.24932262545417	0.15442477724081194	9701	4
cg27328245	6	170606461	-5.918398788636981e-4	4.920862954730733e-4	0.22908638339088364	13.78862738807426	0.00320745226167025	9691	4
cg27328431	21	45789178	-0.003092487622958198	0.0013785260630085833	0.024875600612563078	4.601134301194488	0.20344479717251207	9701	4
cg27328469	4	79367640	4.910803263688832e-4	5.365373636915063e-4	0.36004621301204365	0.3118058542530929	0.9577930399237531	9701	4
cg27328839	10	79679462	5.304314270639694e-4	4.8384437357102056e-4	0.2729539830372957	4.6980818913079	0.1952878443421876	9698	4
cg27328858	13	74709379	-2.867196677814194e-4	2.8247445872366025e-4	0.31009217194805727	2.07436208505852	0.35445246136316944	5799	3
cg27329005	11	93475054	-3.092884594137895e-4	3.834648850316822e-4	0.41991849124830816	1.5273487211317547	0.6759727960462119	9665	4
cg27329091	2	213698049	-7.423366199935349e-4	0.0018274881967824878	0.6845912661693254	2.441525975726015	0.48595138858023673	9705	4
cg27329298	6	117924070	-1.4567505003221337e-4	2.683135832897632e-4	0.587179138239802	2.1919471193995363	0.5335362788741401	9701	4
cg27329371	17	19651940	0.0021387459239737244	0.0011913849317713218	0.07262562455538539	4.462043031359756	0.10741864424193132	5807	3
cg27329533	16	89160400	9.0373100023642e-5	1.6800617388215914e-4	0.5906354897631271	1.3760382630998982	0.7111609817605925	9682	4
cg27329559	10	56561543	7.209152099452953e-4	0.0014192640832226494	0.6114883991984876	1.7530373298238677	0.6252074604164708	9691	4
cg27329737	3	150930072	4.13e-4	0.001623	0.7991347672612007	0	NA	1084	1
cg27329848	15	40453184	4.449962041627076e-5	1.6754402125409226e-4	0.7905476148879995	3.44065985171779	0.32854028189606077	9702	4
cg27329908	3	38671866	4.0415855813372847e-4	4.3503120270826e-4	0.35287172872418665	6.239048391587886	0.1005418461079629	9692	4
cg27330006	19	6746538	3.6653572373797393e-4	4.634757376425893e-4	0.42903664527309276	11.047940303530622	0.011469448678449044	9704	4
cg27330193	3	114137930	-6.597358409532446e-5	5.999093506775889e-4	0.912431114324071	2.125999171754443	0.5466708874603123	9705	4
cg27330502	3	49919111	-0.0011207303651214952	8.747018597828828e-4	0.20009839952227115	3.9078766844603434	0.271585150023787	9705	4
cg27330692	10	72972192	1.9019263943073105e-4	1.8111720007411554e-4	0.29366841357234624	0.2559247249347827	0.8798864952780932	5785	3
cg27330720	17	37558981	2.2261907966142298e-4	2.334965419814183e-4	0.3403799005379576	1.2810708264849067	0.7336328286216229	9696	4
cg27330757	11	69519437	1.0431464497207071e-5	1.8225267046825637e-4	0.9543569799197255	4.503623964879898	0.21196726565799878	9704	4
cg27330824	6	106440663	-3.316815367063484e-5	1.8677597635482e-4	0.8590508318500675	1.997868958321357	0.5728491279604625	9705	4
cg27330830	19	14598341	-2.667555531158104e-4	4.6174082509552536e-4	0.5634551576198636	9.83963738658474	0.01997963442269104	9706	4
cg27331144	6	33175688	1.014399129396992e-4	1.5760589859066423e-4	0.5198152747208804	3.2930158894435553	0.34861588640439006	9591	4
cg27331225	3	193852938	1.7189765483397465e-4	2.0854093334657603e-4	0.4097763004820206	0.04683197439863904	0.976856039633293	5807	3
cg27331241	7	751830	-5.9516016781627964e-5	6.051213783324146e-4	0.9216513199492895	0.45097400753612593	0.9295223621175664	9661	4
cg27331277	1	19763000	2.6380579361349343e-4	5.190106676716503e-4	0.6112528713472216	1.3038293313770546	0.7282239650393375	9703	4
cg27331292	9	130516695	-4.508341073361654e-4	5.316853909294954e-4	0.3964747416758425	3.0674922872645944	0.3813358009678699	9702	4
cg27331316	1	34175343	5.832739157593875e-4	7.610304464622248e-4	0.44342255875509	2.4316963304559476	0.4877616347641496	9705	4
cg27331401	3	37035207	-3.3710527376902636e-4	1.7504455069203184e-4	0.0541261560093112	2.9325866736878647	0.4021361951675652	9695	4
cg27331471	19	45809725	0.0023976148340827397	0.0020222138870264975	0.2357650532628999	1.1452991875504475	0.766151441434512	9686	4
cg27331495	5	118324619	0.0016008133639354159	0.0018311678574467402	0.3820074362037491	0.13811895792015033	0.9868998999235394	9704	4
cg27331524	7	116963193	-6.384859548644079e-4	5.311962396899047e-4	0.22937222615943068	0.5556625858751106	0.9065030336340323	9678	4
cg27331554	5	156763290	-6.279201207109489e-5	5.58875723727206e-4	0.9105426007237571	1.1797172649917724	0.7578729460691831	9702	4
cg27331607	6	31926801	6.491198796271258e-5	1.419819491503076e-4	0.6475382280628836	3.4105503300763806	0.3325500867065302	9663	4
cg27331665	11	316456	0.0011902834321664139	0.001953106357585623	0.542238838851147	1.0228869233909605	0.7957142304655092	9705	4
cg27331738	8	27735443	4.15746509255492e-4	6.261658714272866e-4	0.5067185526470468	1.6666605352437531	0.6443711780471433	9692	4
cg27331759	16	347891	2.2003852976343053e-5	3.3868336903697594e-4	0.9481988396072483	4.783836951748311	0.18832744050616207	9674	4
cg27331851	3	181429295	7.263019958985858e-5	3.285229883105374e-4	0.8250293431591352	2.9602821717444376	0.39778950940509006	9705	4
cg27331871	11	2171478	3.039721985408981e-4	0.0013376690043448937	0.8202369547577432	5.092207765621429	0.165168421935537	9702	4
cg27332018	7	129846548	-1.9313569581456574e-5	9.95042712529949e-4	0.9845142009985843	2.1326231810249867	0.3442760093663604	5072	3
cg27332026	18	33709893	9.389128028092419e-5	1.1988271908710764e-4	0.43351391286814345	0.09825268984230083	0.9920462802006794	9608	4
cg27332053	7	42446175	1.44622818663326e-4	4.782914132496256e-4	0.762367082821412	3.9428912126151516	0.2676972464817193	9702	4
cg27332104	15	52386161	-0.0010419253273898515	7.471588346293784e-4	0.16316168866780698	3.0768220968981757	0.37993171337221987	9695	4
cg27332111	1	32688176	-1.173716658976626e-4	1.7000136941505996e-4	0.48993261616369843	1.1652143372064192	0.5584405183769063	5803	3
cg27332196	3	90130850	1.2602705435680748e-4	6.718543653722274e-4	0.8512051909037555	3.02151423434191	0.3883199842758825	9705	4
cg27332227	3	40494872	-1.1370498965660945e-4	1.414474915370972e-4	0.4214737127720005	1.51465938142019	0.6788911092356924	9704	4
cg27332243	1	154842767	-1.1825898152377284e-4	3.392940335226788e-4	0.7274314943660909	3.7430183027103707	0.29058399113860145	9703	4
cg27332337	1	115397616	-8.905510630939547e-4	0.0013886002635218875	0.5213082756773236	4.171072403636492	0.24357409118472037	9703	4
cg27332399	15	23044980	6.345341435119598e-4	6.473470899366011e-4	0.32698395406320707	3.147326507458307	0.2072844542875984	5807	3
cg27332489	7	72985072	-2.835868219703495e-4	3.98179346824906e-4	0.47633550837818023	0.26667949944737546	0.9661683030780548	9706	4
cg27332575	1	39966137	7.571507498009949e-4	8.570546515357807e-4	0.37700212313416354	0.15533843719219306	0.9844550816719257	9699	4
cg27332583	18	35150602	-4.08723085790545e-6	4.7684529524341836e-4	0.9931610975322465	5.061242447081059	0.16736720838768396	9689	4
cg27332647	10	132363501	1.8584750988452276e-4	4.5051975450485023e-4	0.6799597872551044	3.5268205551887863	0.31730020857486063	9701	4
cg27332878	15	80765904	7.862653049702286e-4	8.841327967112574e-4	0.3738382199311487	1.4547810118720599	0.6927454688515418	9693	4
cg27332978	7	589968	2.668119026537064e-5	1.2673101778789569e-4	0.8332509047570182	2.2163315393127316	0.5287387351924039	9631	4
cg27333099	5	180325579	-1.8466700725155543e-4	6.107166205919974e-4	0.762364252047667	0.367746925159844	0.9468215935989586	9706	4
cg27333269	1	15739283	-0.0021185344409841607	7.526884248834333e-4	0.004883442734506066	1.2357481173395315	0.7444438176433956	9704	4
cg27333271	3	7268498	0.0017309546542353682	0.0012127895080936714	0.15350765014076634	4.943816111163957	0.08442362026435035	5651	3
cg27333274	16	57279026	3.077335012958319e-4	7.207891230706943e-4	0.6694232391154887	6.3456241057009315	0.09595362249294266	9704	4
cg27333283	16	19514279	5.301554763292862e-4	5.86466740265022e-4	0.3660048560444838	1.4910237116435106	0.6843435973224968	9703	4
cg27333426	6	28552582	0.0012735381842970727	0.0010567580255002643	0.22815042271514607	4.803536467549926	0.18676153502258672	9676	4
cg27333460	6	4952391	7.161352091406049e-4	7.530978077245015e-4	0.3416453645210394	5.796916718712488	0.12191972208314308	9478	4
cg27333517	8	92083018	-5.595347379969645e-5	2.1117605216450794e-4	0.7910393021043215	1.4872108959448953	0.6852251790253979	9693	4
cg27333547	16	88106229	1.4687419868059071e-4	4.276637929079524e-4	0.7312721403134277	1.6251144377203801	0.653708791341039	9706	4
cg27333693	10	23002092	-1.8916592265433012e-4	1.7719637830596136e-4	0.2857237288852801	3.0445590002487943	0.3848059481869367	9696	4
cg27333706	1	209602002	-4.5214058854123915e-4	6.386230284275788e-4	0.4789496484707659	14.534408118098115	0.002261024344727072	9706	4
cg27333886	19	47713807	0.0016794243576448273	9.309551523377143e-4	0.07123446221656432	5.066357604594587	0.16700210386436573	9703	4
cg27333952	16	1509206	-9.78080227479685e-4	0.002529623452202268	0.6990149504230675	1.8777825666790173	0.5981565684238739	9704	4
cg27334224	7	99013773	-2.448623465211496e-4	5.476122036930634e-4	0.654769990389728	2.3120314312166332	0.5102199234833692	9674	4
cg27334499	6	31646366	-6.389826309552342e-4	4.7032371226711e-4	0.17427281199231875	4.0462476037072	0.13224172225416417	5808	3
cg27334740	16	85215660	4.444631659481903e-4	5.40425212482765e-4	0.4108308862294636	7.771544470473964	0.05097685807820031	9698	4
cg27334900	16	56677335	1.003549114627982e-4	2.4185554612643855e-4	0.6781877302365111	4.5640048297801314	0.20665176236109037	9703	4
cg27334919	7	19158378	0.0011839634591610066	9.303225753145285e-4	0.20314668127832552	3.67709120478771	0.29850980127815024	9659	4
cg27334938	18	77167042	-3.423040330860841e-5	4.1008702715444157e-4	0.9334769791963722	0.6775137081048905	0.8784797700233371	9704	4
cg27335386	3	195808921	2.8788105845557445e-4	1.2180704308049949e-4	0.018107193078849896	4.032439234563837	0.2579825171021359	9702	4
cg27335544	5	139176304	-1.0228982315302313e-4	0.0010608305183894943	0.9231836061604086	2.975874083809199	0.3953598949410284	9704	4
cg27335600	3	53528857	2.0952807631815067e-4	3.985699063586114e-4	0.5990968790563487	6.52775040874936	0.08857449753635345	9704	4
cg27335649	10	10953578	0.0011467360837025564	0.0011647754199975132	0.3248635365633234	1.3429448801579271	0.7189615210981213	9705	4
cg27335677	16	9187022	-5.716684877357464e-6	1.6679361335386673e-4	0.9726586549384895	2.178563655896865	0.5361829952554841	9635	4
cg27335720	19	37064375	-3.259229601085499e-5	1.4859833170921172e-4	0.8263918204325534	0.8673319678920106	0.8333033282503894	9674	4
cg27335799	6	41039982	1.3319748600551927e-4	1.3691936311165933e-4	0.3306442550030267	0.3670862268303054	0.946954549962475	9703	4
cg27335855	5	60787422	-0.001918229959228527	9.5400888994959e-4	0.0443566794192412	4.262139518607188	0.2345137111556105	9467	4
cg27335924	19	6588898	0.0015371617424706774	6.694885898882536e-4	0.021674520060301822	4.176677002665414	0.24300735752547056	9706	4
cg27335947	11	101317340	7.040411370718674e-4	7.818508595948987e-4	0.3678648129876368	0.4135551490871921	0.9374283013239727	9698	4
cg27335999	10	556044	2.6546355764424324e-4	5.24963066052572e-4	0.6130809971564328	1.7019774480463954	0.6364942531793706	9704	4
cg27336026	6	1312532	-5.228129843993727e-4	4.267813446189578e-4	0.22057006724572562	2.0640802534770795	0.5592136816827158	9667	4
cg27336068	10	1336103	-0.002831591411885757	0.002651113824888715	0.285486169227754	3.233602992414272	0.3569912942551029	9703	4
cg27336178	9	139971800	-1.620001053195193e-4	2.099422005292827e-4	0.44032681364224957	0.7211712956130114	0.8682133083045125	9701	4
cg27336261	10	1975562	-8.205507515784035e-4	0.0012164367014340918	0.499959945754057	3.9131454963185863	0.27099687165875436	9705	4
cg27336300	19	42778755	-3.7040275601684725e-4	4.7303346423227614e-4	0.43360532112621314	1.7909347365480566	0.40841667303247825	5809	3
cg27336360	8	28174350	0.0012973096205951935	0.001042922132072434	0.21352974108562658	1.8839061422823073	0.5968483768185163	9704	4
cg27336379	1	76078230	4.0102040990399023e-4	4.8792562181494996e-4	0.4111404140719203	4.286532214651784	0.23213990508043456	9705	4
cg27336439	3	186614509	-0.0015797020841077545	0.0013029307524543583	0.22535083219992996	1.1205347656394762	0.7721193645815163	9702	4
cg27336481	10	1401915	-6.650641329061464e-4	9.338069894981824e-4	0.4763364316283618	4.087968990479937	0.2521204082980454	9703	4
cg27336518	16	722515	-1.1881286766689523e-4	1.4112296454695417e-4	0.39983820318679153	8.11626006705723	0.0436690843555974	9622	4
cg27336554	5	126986758	-2.5534906792500073e-4	9.04046004998776e-4	0.7775974002478605	10.740223936306155	0.013216807747889808	9634	4
cg27337124	10	131589141	-0.0019416683909782486	9.84277004287025e-4	0.04853147255340171	9.453917200413185	0.023826691389473055	9699	4
cg27337148	1	209756976	0.0011945205807629335	0.0012657406636509482	0.34530636975053214	1.8317921380820092	0.6080411684053941	9696	4
cg27337176	20	61151467	-4.8248130702567164e-4	0.001035649453056197	0.6413062775927154	10.402474047782418	0.01543727787858059	9647	4
cg27337194	6	32036911	-7.669679925816177e-4	4.7638577879587714e-4	0.10740386483151977	1.9371214745485017	0.585559388553228	9666	4
cg27337209	18	55887763	-0.0011732167815103752	4.399748449461984e-4	0.007663324295800951	5.276932963234319	0.15260619863522398	9701	4
cg27337277	19	44040457	3.9152932976206455e-4	5.087210068424712e-4	0.44151662662744057	0.859340043275897	0.8352272153018201	9702	4
cg27337397	16	1151175	0.0029357717732340976	0.0016189841831941788	0.06977911237689899	2.4955108846281564	0.476102913332798	9705	4
cg27337459	3	99976718	-1.5975089766889422e-4	6.319355305558711e-4	0.8004257081036186	5.558617187411785	0.13517439499509903	9705	4
cg27337492	19	19431847	0.00037145838212657433	1.2472642723825934e-4	0.0028996085290699867	2.3613990410360475	0.5008606235586326	9657	4
cg27337534	15	72565415	-3.771497563573918e-4	6.734171005116583e-4	0.5754427921327232	0.10165441040719478	0.9916381516843628	9704	4
cg27337539	11	76900304	3.476173324136082e-4	5.425429138413291e-4	0.5217055318830914	5.426329597380635	0.14311192576030102	9684	4
cg27337540	7	130698005	-0.0030536229176789504	6.189909819634529e-4	8.088213432497566e-7	4.187808702896094	0.2418853030141869	9700	4
cg27337857	7	18628714	-2.0706227525271856e-4	6.816201249973843e-4	0.7612958248498256	4.711691547421213	0.19416742892317412	9693	4
cg27337868	5	139944050	-3.8788537981293287e-4	2.0306488139501752e-4	0.056113271056128115	2.28455047304594	0.31909218507343007	5774	3
cg27337894	2	85359745	0.0019962643407931504	0.0017580621388025475	0.2561695066636965	4.4598534742948495	0.21589934178430673	9700	4
cg27337902	2	175581955	1.4402613606522965e-4	0.0010222141609220639	0.8879519092260479	1.1318222618764673	0.7693981433910612	9706	4
cg27338089	16	29820515	-4.790289948207756e-4	4.766903953505527e-4	0.3149421590997993	10.992713559021078	0.011765341439939254	9704	4
cg27338109	16	85479803	2.941817079971543e-4	4.093749849229112e-4	0.47238012092999593	2.5601131808872792	0.4645251681301344	9705	4
cg27338202	3	187481967	4.4259849606640886e-4	4.8805223980960083e-4	0.36447710628054664	1.3842939135573917	0.709220419950818	9706	4
cg27338287	3	190580644	-1.1140596799508348e-4	4.136098175097685e-4	0.7876600544668118	4.939268251602121	0.08461581208121564	5809	3
cg27338302	16	1271505	4.0970596249070916e-4	0.0012408039613181583	0.741253417118611	1.5338688744184417	0.6744757596609107	9699	4
cg27338353	22	46471129	-6.62431382526467e-4	7.438032288184493e-4	0.37314363547435053	0.41045620340922484	0.9380741180813998	9705	4
cg27338377	3	5068433	2.5432843472427406e-4	2.3911430121732445e-4	0.28749769119279284	1.4337722656256267	0.697637767739523	9684	4
cg27338396	8	26241120	1.5593167617395526e-4	2.4332818019480584e-4	0.5216339980181097	5.714436697677794	0.12636088658899097	9695	4
cg27338466	10	95059631	7.27655849850042e-4	8.123546904404639e-4	0.3703934438500284	1.58643242977254	0.662470073192179	9697	4
cg27338480	7	130131885	2.8340733691727566e-4	4.642729061196593e-4	0.5415752503042813	7.808266358054942	0.05014500022589458	9683	4
cg27338487	18	56887404	-8.936727150974318e-4	3.5192810293914776e-4	0.011105497078889229	1.2994236598484292	0.729269938509614	9704	4
cg27338504	8	94712611	-9.2950066044213e-5	2.3650096860189634e-4	0.6943032876154032	0.7626074172763184	0.6829704340980344	5803	3
cg27338511	4	87278335	1.5350026033947268e-4	7.52463637436086e-4	0.8383559100562304	5.575152671495693	0.13421211789425516	9653	4
cg27338560	8	35090128	6.639674531407333e-4	7.011314556683251e-4	0.3436417117605465	0.18977742019125324	0.9792224532799301	9694	4
cg27338607	20	20351833	0.001147063801905362	0.0011946831924968544	0.33698447220996786	2.9482477484936847	0.39967337415792437	9703	4
cg27338695	8	41435702	2.8386463066874964e-5	1.4828426045196768e-4	0.8481865673670099	0.2060329437248862	0.9766095482429525	9699	4
cg27338807	16	87739385	4.712468737948811e-4	3.6397080998969394e-4	0.19541059302756525	2.6048943195220575	0.4566321554582293	9704	4
cg27338836	5	180033511	1.503318112696627e-4	4.6656256085903923e-4	0.7472924913187324	2.5010419783638005	0.47510280395172205	9660	4
cg27338841	3	94657048	-0.0010692276255698538	4.919831781717636e-4	0.02975765614880501	1.8811241748587846	0.597442461510872	9703	4
cg27338897	3	125802820	0.001152755740570872	3.488977395316925e-4	9.531816209161681e-4	3.002733190252479	0.3912039640303405	9705	4
cg27338898	6	32163411	-3.355142157117857e-4	3.0858855811301316e-4	0.2769244693951943	4.899882201735227	0.17927678077680323	9557	4
cg27338957	6	33267265	1.2077895100262161e-4	2.2021259317898782e-4	0.5833724961063016	0.9327777492836931	0.8175114360754132	9634	4
cg27339143	1	109825518	-1.4011603296718464e-4	1.8180087984005788e-4	0.4408779403955542	0.39049799491970827	0.942198316313783	9703	4
cg27339188	3	20195067	-3.8065300707400805e-4	5.673550390352435e-4	0.5022679414949457	0.19603116656514413	0.9782274460662446	9694	4
cg27339255	2	149639612	2.291297190423124e-4	7.080814872900352e-4	0.746246716165545	3.6817036394879583	0.2979490662524303	9687	4
cg27339256	8	93552734	-6.053287677440844e-4	9.277775123785823e-4	0.5141106888342452	6.616336994730637	0.08518565827364093	9694	4
cg27339282	4	139840514	-0.0022651861439064126	0.0018982805452230304	0.23275850852916186	0.9139247606349031	0.8220662097860694	9690	4
cg27339290	10	1196719	-9.633076997817866e-4	3.896834577083397e-4	0.013434968646210061	1.8569280944060333	0.39516019189086776	5808	3
cg27339291	10	119806460	-1.5229132102821818e-4	1.911975552248945e-4	0.4257339750009742	9.334902550609321	0.02515416154380532	9635	4
cg27339395	8	125954919	9.517931074638127e-4	4.130526141071022e-4	0.021206356446394476	1.1386333065329766	0.7677569740489463	9683	4
cg27339437	10	16478863	3.3943156399795604e-4	3.788888572930774e-4	0.37032726878262784	2.545605558063429	0.46710548747894565	9616	4
cg27339452	3	136537752	-8.734307741451163e-5	1.8491017918892982e-4	0.6366740758277626	1.7228582539180284	0.6318638972153151	9699	4
cg27339474	16	58228524	-6.524530782304356e-4	5.528169275632295e-4	0.23790734355669113	1.5557071625558319	0.6694740888155734	9704	4
cg27339505	5	140998609	-1.174342661327184e-4	8.823516603217324e-5	0.1832141460808634	2.6163843065421286	0.4546244039128657	9649	4
cg27339550	7	6654880	-8.506146958627537e-5	6.799561678114784e-4	0.9004456023160741	2.9955017959081727	0.2236325674189508	5797	3
cg27339974	3	63863163	-5.00951025037202e-4	5.175677779636331e-4	0.33309704274608115	0.4347692384549447	0.9329699333968562	9703	4
cg27340001	15	43786010	-2.2967806089021963e-4	0.0012776860143159095	0.8573402359106608	3.01262543237021	0.3896826761593194	9702	4
cg27340057	4	2902126	3.9095870783041305e-4	3.911459321704847e-4	0.31754220477047596	1.0532071030405794	0.7883803540274835	9703	4
cg27340269	11	77921422	2.839169728528323e-4	5.879760288882133e-4	0.6291868512256062	1.4564728724537992	0.6923521775916419	9704	4
cg27340283	11	45199222	-4.8338266390099367e-4	4.7931465034461215e-4	0.3132206553313337	12.913232751087474	0.004828051656972819	9704	4
cg27340480	19	44170526	-3.9927779944254425e-4	4.747665899267608e-4	0.40034899957041764	13.465685091522385	0.003730496198231979	9698	4
cg27340506	8	87082045	9.827753804321385e-4	0.0010342932590345427	0.3420155869422177	1.597619822242706	0.659929629427414	9706	4
cg27340584	6	100439050	7.679178593876767e-5	5.456332011812295e-4	0.8880762574781207	7.692915674646631	0.05280340954684462	9702	4
cg27340648	8	3254739	5.217029528848498e-4	0.0013483672651708808	0.6988194475976381	3.3926130342767555	0.33495923694820906	9567	4
cg27340723	16	4061608	0.003849901028996301	0.0020375019477244525	0.05882216254195867	1.3820146378775306	0.5010710763795032	5806	3
cg27340749	3	48507385	2.2526036620334238e-4	4.458502132235701e-4	0.6133918469930677	4.826155444146249	0.1849785612535636	9705	4
cg27340794	6	30614632	5.401002373924429e-4	4.296613750159452e-4	0.20874024508041575	2.5966930418834626	0.4580695943267762	9699	4
cg27340796	16	27481989	1.2875894074121343e-5	4.920721844573936e-4	0.9791243944146214	1.9693914178097307	0.5787838736483195	9700	4
cg27341045	15	75315928	-6.757501763146147e-5	1.2564234894177036e-4	0.5906900602107825	2.0343196974089355	0.5653141657835754	9694	4
cg27341128	20	53092259	6.64713290935016e-4	5.732580548403512e-4	0.24623781450010349	0.21163291308762477	0.899589746735338	5803	3
cg27341472	7	19812592	-6.103344602131391e-4	5.264502836864331e-4	0.2463179418289795	3.632731267270847	0.30395092852035466	9607	4
cg27341608	19	56165316	-1.132188919124184e-4	1.4954330653377788e-4	0.4489913379817113	1.0819814309771134	0.7814255217076135	9629	4
cg27341636	6	27236324	-0.0010711142885129897	0.0026765219096124074	0.6890174089272456	1.3568261799861692	0.715685370516717	9671	4
cg27341860	1	248099880	-3.948532053761625e-4	5.092187210946873e-4	0.4380975244139119	7.36991247002949	0.06099687482622685	9704	4
cg27341866	19	2278618	1.5458983706293224e-4	7.077581193638463e-4	0.8271004434587896	1.2357006557270476	0.7444551645955197	9681	4
cg27341915	16	89618833	1.334918252651832e-4	5.000221503602949e-4	0.7894908555452914	3.823266940228476	0.28119137003040046	9703	4
cg27341926	10	118032905	-4.920026704932298e-5	2.75082763672351e-4	0.8580505890529802	1.3908967965256678	0.7076699534338752	9657	4
cg27341933	15	65822992	-2.9222990078018446e-4	1.6608113498152446e-4	0.07848225587112857	3.701766008172894	0.2955210130891414	9662	4
cg27342087	1	186344651	1.5713454915792624e-5	1.4138011467883664e-4	0.9115026994355029	1.6663117107638887	0.6444492589826252	9702	4
cg27342122	8	133787442	-1.7516985479057645e-5	1.2544746998054452e-4	0.8889475792474743	2.894584175997826	0.40816540401399276	9703	4
cg27342194	15	52044428	2.0155959969446084e-5	2.8764834700013977e-4	0.9441367262213096	1.7752235895070474	0.6203413447049475	9704	4
cg27342210	10	102482086	-0.0023381255152723052	0.0017433348589799649	0.17986207983566102	0.9371275398982724	0.6259005602448086	5809	3
cg27342251	5	132284257	-3.558548282000266e-4	4.3292754577231606e-4	0.4110921656881503	0.2343419737507659	0.9718636974581084	9691	4
cg27342314	6	46848394	7.882127312371814e-4	7.085903345090212e-4	0.26598024980956475	0.4885750893344267	0.7832623789588353	5809	3
cg27342333	7	75592418	2.046371959096611e-4	5.660876846096695e-4	0.7177303288471213	1.4570665782177872	0.6922141889762434	9680	4
cg27342720	8	120033982	0.0019643504034652444	8.096543090499841e-4	0.015259566825471155	1.7775068877483515	0.6198418786013922	9704	4
cg27342781	16	84566279	2.1637564777356885e-4	9.917892197154454e-4	0.8272990202533074	1.066884708770993	0.7850736529596806	9705	4
cg27342801	2	79387273	1.3758597969689744e-4	5.041993636734762e-4	0.7849453735406426	3.6900574864818916	0.29693588175055496	9694	4
cg27342837	2	188419568	4.4767050952746864e-5	4.69470635209105e-4	0.9240317099822857	2.6468420098018313	0.4493366515708172	9672	4
cg27342910	4	28725306	2.849286141035542e-4	7.605169836964017e-4	0.7079198764848786	5.858868108513148	0.11868216811144727	9587	4
cg27342919	6	30079256	-9.859839607504145e-4	0.003476723420883604	0.7767202000440132	0.20761210150484208	0.9014001063410201	5788	3
cg27343001	19	16739049	-4.492503317159004e-4	2.9106224451221486e-4	0.1227130415244189	1.5031072852994618	0.6815533564175351	9684	4
cg27343123	2	62423136	-3.7923160544373877e-4	1.913730117025912e-4	0.0475200206802048	0.9464759769955855	0.8142000268137016	9685	4
cg27343150	11	22215306	-5.075863532468882e-4	3.9228416799334234e-4	0.19569127430061206	0.5340994113515736	0.9113385347350209	9699	4
cg27343208	4	2363117	1.1529277805956358e-4	5.043640858935648e-4	0.8191873022547248	5.86845692379992	0.11818844708126856	9705	4
cg27343216	2	44588835	2.733450352949456e-4	1.960640927022414e-4	0.16326880148920228	1.2072632842724138	0.7512628083908737	9706	4
cg27343222	22	30115154	-0.0012112027808375118	0.0018084171375997164	0.5030117416176942	3.1470231588938664	0.36950785759528165	9692	4
cg27343303	11	34380546	-2.1073236082140082e-4	1.6532133405930895e-4	0.20242132335559349	4.042442225464903	0.25691745702663515	9699	4
cg27343304	14	64972179	-1.2316020111467866e-4	1.1987250708279636e-4	0.3042196364426839	1.0828999604263965	0.7812036222761264	9705	4
cg27343325	20	3649247	3.1854080788083593e-4	3.9648312653017815e-4	0.42173444635210006	2.597001671639461	0.458015435052796	9705	4
cg27343456	2	39471182	-0.0024574496296236844	0.002088392937872807	0.23930806786463404	3.117238961626132	0.37390007018111393	9699	4
cg27343493	3	45744518	-7.106297452005743e-4	5.851807536834785e-4	0.22460399174803472	0.9313036812233676	0.817867686140072	9691	4
cg27343616	20	17207697	-4.937154185625917e-4	3.630931534937494e-4	0.17390948295465444	2.9010364442381635	0.40713642627625796	9703	4
cg27343634	6	109608888	7.087483720891066e-4	4.316340872812135e-4	0.10058750705535836	2.4859162035505964	0.47784171857726104	9697	4
cg27343660	5	116289441	0.0013389844828078181	7.534891130664776e-4	0.07556074411537728	6.051004779329352	0.10915492890802575	9689	4
cg27343663	17	79082811	8.7256991716533e-5	1.4985900263218051e-4	0.5603911649059121	3.807062686439088	0.2830656899676758	9696	4
cg27343684	6	52775252	5.7562937041271415e-5	5.291194233659301e-4	0.913369003157616	1.250905100481987	0.7408228120140644	9695	4
cg27343801	19	46444017	6.322924476179501e-6	0.0011895643275918924	0.9957590018916178	0.48354515975238876	0.9224913081167093	9704	4
cg27343836	16	86549678	1.056816185502339e-4	4.0268988546976687e-4	0.7929828405032584	4.829609469091047	0.1847076964639637	9700	4
cg27343900	5	172331791	-0.0026358119788931354	5.696390221552445e-4	3.707107228905937e-6	0.3235300980540572	0.9555440296251719	9705	4
cg27343917	2	75751211	-6.635622010542426e-5	0.001106199867968258	0.9521669903138705	2.4654386093888734	0.48156949245515057	9704	4
cg27343976	6	168766332	4.2530306642057957e-4	5.216808987203536e-4	0.4149262457453023	2.0408906260969095	0.563963224562687	9695	4
cg27343992	6	35118177	-4.208843516882951e-4	6.244299865924141e-4	0.5002924366405799	1.6601857678926666	0.6458213775435837	9688	4
cg27344022	15	99672982	2.288727623632766e-4	1.525489707950269e-4	0.13353069867859527	3.9967968237630953	0.2618102229127774	9593	4
cg27344090	18	45559554	-6.54920055606309e-5	4.271480254512413e-4	0.8781428458695908	1.0023482423637862	0.8006837512558846	9702	4
cg27344162	16	81533152	3.3729758921092394e-4	3.850807702345697e-4	0.3810768566196298	4.304480922836795	0.23040732324753183	9571	4
cg27344289	5	148990649	1.321234691016295e-4	5.524843062480544e-4	0.8109936967406725	4.0875254670028305	0.25216674505806225	9702	4
cg27344315	15	100560801	-0.0011636747881733868	0.0015658932722400127	0.4573981377984195	1.7877700258379416	0.4090634449186731	5212	3
cg27344430	5	41587931	-4.464306899650134e-4	2.931080725456853e-4	0.12773557949664732	2.013054780931287	0.569701562112692	9651	4
cg27344462	9	34401074	8.721138296295998e-4	4.885867971971317e-4	0.07426583310642963	2.8744880740077816	0.4113841830405496	9698	4
cg27344576	8	109260414	4.784704018967795e-4	3.910031120248278e-4	0.2210655222530383	3.0164924484422424	0.38908934823088054	9657	4
cg27344587	2	63275602	2.636520175168035e-4	5.812301315451443e-4	0.650109285258931	4.3407049056675	0.2269467967379033	9697	4
cg27344776	15	67028126	1.500416296065572e-4	7.762540103034697e-4	0.8467323700382204	0.7258111895846899	0.6956521035805416	5808	3
cg27344791	19	12145947	-3.3238786651570333e-4	7.362477373939395e-4	0.6516566161110942	3.9749988346862444	0.2641764901840528	9700	4
cg27344859	20	61808313	-2.3646533018185952e-4	9.773417946852066e-4	0.8088209020421637	1.4342188063763959	0.6975336183116037	9705	4
cg27344985	6	31941616	0.001057404087652008	9.425270360941466e-4	0.26191262786026426	1.432236400662999	0.4886454027368454	5805	3
cg27345111	17	80796743	-2.6880011957492605e-4	4.7536093707813593e-4	0.5717573132501679	2.5909658411781127	0.4590755533294322	9704	4
cg27345282	3	196295526	3.208347437066657e-4	1.9164202117672547e-4	0.09410393867772726	3.741562404947571	0.29075696547103413	9650	4
cg27345286	11	33796106	1.974981897999051e-6	2.0354642319730463e-4	0.9922583614389975	3.8306746680090615	0.28033825694170633	9620	4
cg27345346	19	36259144	-6.696958036730408e-4	7.056223705729273e-4	0.3425772414206932	6.7187302759148135	0.08142416979400106	9704	4
cg27345592	5	142786405	-7.133421303896894e-4	5.361656358709949e-4	0.1833697059125472	9.193862790929854	0.02682138665807551	9702	4
cg27345757	3	123602795	-6.04401845271032e-4	6.428478415976527e-4	0.34711792989760176	2.265047765969244	0.5192498760195701	9702	4
cg27345762	7	30734041	-1.8551252565957257e-4	2.8845164099265653e-4	0.5201383511157683	6.115394601868571	0.10612902324399537	9675	4
cg27345924	5	2727758	-3.0801570057800167e-4	8.843861899938129e-4	0.7276284873568294	0.9294943099879742	0.81830494513788965	9691	4
cg27345946	3	9835511	-2.2097925594761087e-4	7.074810593925006e-4	0.754777179601717	0.13231415593234655	0.9876957661391031	9671	4
cg27345989	17	790735	-9.704128140060895e-5	7.619844063769531e-4	0.8986607216572482	2.9459485820036475	0.4000341384602099	9705	4
cg27346037	6	106442129	4.3695148369474933e-4	3.7073466949383575e-4	0.23855362079123268	10.894546936742785	0.012309982988070267	9691	4
cg27346088	10	61469843	7.287936255860078e-5	2.861100387089877e-4	0.7989355518512199	1.6889316903215623	0.6393973315846098	9691	4
cg27346356	19	19648914	2.0523443007399713e-4	8.084869383682275e-4	0.7996114240251972	5.780075948284972	0.12281426194089073	9665	4
cg27346528	17	44896212	1.0632675010286252e-5	1.7140657926704327e-4	0.9505374319800484	1.8784036328916964	0.5980238033650505	9693	4
cg27346545	20	1205378	0.0011509264002139757	8.664778924471417e-4	0.18408518785959388	2.3568916125084614	0.5017096756988498	9703	4
cg27346707	5	126626348	2.5861705139138626e-4	4.5021283329546135e-4	0.565674912982025	1.8769801659743957	0.5983281258151937	9705	4
cg27346882	19	48111271	-1.0908060996190074e-4	1.7287698775324387e-4	0.5280585630306696	2.5461114055042433	0.46701532608715085	9705	4
cg27346982	17	74209081	-0.0016239434819055342	0.0013222653837606391	0.21938974155602614	0.47662683526926813	0.9239955564470325	9690	4
cg27346988	17	73719693	-2.9472822732846114e-4	3.493589013966635e-4	0.39887847104028346	1.4599999843508737	0.6915325978579311	9705	4
cg27347003	16	28915665	9.760545645910099e-4	9.598444177433735e-4	0.3092065666655092	0.7219226270444631	0.8680358109096823	9684	4
cg27347104	12	6233657	-0.0013020791059496963	5.228661366937176e-4	0.01276452239302605	8.000647109746005	0.045998333774549635	9703	4
cg27347106	6	28239011	-6.279957920294971e-4	4.683612091964796e-4	0.1799735513437225	3.7854034584845326	0.2855885246416292	9686	4
cg27347140	17	77751208	-1.1264601076255264e-4	1.97847632021925e-4	0.5691136293822943	2.031925145044345	0.5658070322143662	9699	4
cg27347146	16	89242935	-2.2543157898797435e-4	2.548924343472907e-4	0.3764703514734092	5.394322697680603	0.14509770408154002	9675	4
cg27347265	5	158526108	-2.2563508046325026e-4	2.641874114486126e-4	0.39306507686025594	3.473579045957445	0.32420503175431714	9626	4
cg27347290	6	31831439	-5.729974504487535e-5	1.7831748587102448e-4	0.7479561287237939	0.15769635514569896	0.9841109446322319	9701	4
cg27347412	19	46214974	-3.0945822291623856e-4	4.8170942546811157e-4	0.5206026008362956	2.9708549646046025	0.3961406301684621	9703	4
cg27347434	3	32726203	2.55021587065517e-4	3.931402040132532e-4	0.5165462217321146	1.8624925553464466	0.6014311744912716	9698	4
cg27347496	11	107496475	1.3639077673205204e-4	0.0010023505179633714	0.8917652007063561	1.3555543702865966	0.7159852864424452	9687	4
cg27347579	5	43446499	2.860472745678038e-4	7.420026671156871e-4	0.6998617689655832	1.0163803476194895	0.7972884802232104	9633	4
cg27347727	19	12886506	8.758703200596908e-5	1.6775171869188793e-4	0.6015846877011646	0.09954970575294603	0.9918914059926326	9701	4
cg27347728	4	17578864	-1.4612374409646168e-4	2.0384582966144254e-4	0.47347615865725023	0.944193400361986	0.8147519153309407	9613	4
cg27347930	7	143113813	-2.8129865602139e-4	4.5501595666242546e-4	0.5364322237808163	2.583268268987345	0.4604303888245592	9676	4
cg27347932	18	60987098	-1.3027311506541583e-4	1.322319274944189e-4	0.32453245115338014	1.7514689066519384	0.625552345809679	9671	4
cg27348043	3	121741090	4.6355226198257647e-4	4.504931373240081e-4	0.3034850743387715	0.967949012027951	0.8090066829820453	9701	4
cg27348223	5	1445354	-2.244348245853107e-4	4.275833036816328e-4	0.5996586463901741	0.6972754848535148	0.8738445947776464	9698	4
cg27348266	14	104583972	0.0012138006974581786	8.685633660630931e-4	0.16226901226117155	1.2037924415631178	0.7520948719501127	9673	4
cg27348370	7	123295321	4.783115862040808e-4	9.07265409866437e-4	0.5980537427295098	0.6966396722728222	0.873994046158754	9700	4
cg27348420	6	170200938	1.6554071222770622e-4	6.846750576425477e-4	0.8089506631585085	0.6948121007357905	0.8744235118911311	9702	4
cg27348423	4	37456396	5.641661038538072e-4	0.0016720163454334487	0.7358028575663804	2.8300791424493776	0.4185722612970063	9705	4
cg27348779	5	92641165	9.494319204327645e-4	8.936812745903645e-4	0.2880617837329942	1.9993256506823478	0.5725466799970912	9705	4
cg27349018	11	132954292	-5.238543199233032e-4	0.0010798439871042126	0.627590959825755	0.19081986637953904	0.9790575009137698	9700	4
cg27349081	11	8190670	4.304886657510876e-4	3.4083315540942293e-4	0.20657189788055003	1.888661456773154	0.5958337847342039	9666	4
cg27349120	17	17106053	2.5896163060874838e-5	2.548231640624577e-4	0.9190550857242519	1.832415738625506	0.6079064412038718	9704	4
cg27349129	19	5080888	1.905458825701907e-4	2.7682823190491705e-4	0.49125248611573213	3.9012186842958974	0.27233018654262064	9693	4
cg27349244	12	122611918	5.063466126394065e-4	3.9579488727899223e-4	0.20078590667953436	1.2767330212750063	0.7346653251686702	9704	4
cg27349264	19	16643399	-8.562278099981396e-5	2.0700018338907415e-4	0.6791405162357497	0.5746261385039693	0.902215764935749	9701	4
cg27349276	5	161128905	-7.434669923604904e-4	8.522470054240786e-4	0.3830115062568509	2.3750507705597843	0.3049750267363798	5807	3
cg27349333	10	5406971	-3.633432721052286e-4	0.00126299812351166	0.7735892933067607	3.8438455129939753	0.27882718826346164	9687	4
cg27349460	18	76000984	-9.345203133204785e-4	0.0016461430252432444	0.5702366626308318	3.324739385888289	0.34421419894413996	9700	4
cg27349540	17	46580381	2.051224217858176e-4	4.4246400900978375e-4	0.6429406589043967	1.42654643641107	0.6993240668335388	9701	4
cg27349687	5	175936021	-4.014993527771464e-4	4.631871834188143e-4	0.38604130639662376	0.8114213486473121	0.8467332923070618	9696	4
cg27349746	17	42295718	9.827692616263946e-6	1.5002386127451817e-4	0.9477699110198756	3.4940379926244143	0.32153619680048373	9698	4
cg27349795	6	31802397	1.6135823529098842e-4	4.0768693517080786e-4	0.6922602744705263	7.372674760791337	0.02506363268818188	5788	3
cg27349909	4	746564	-9.623943528287477e-5	1.7144279488580424e-4	0.5745588733845657	3.0244217907960333	0.3878751217299994	9693	4
cg27350042	4	140033905	6.630000000000001e-4	0.002159	0.7587774461272077	0	NA	1087	1
cg27350063	5	170175081	-0.0010838388461463671	0.0010830104176800437	0.3169404675278712	3.7833879353704942	0.2858243144567637	9682	4
cg27350104	11	70958638	1.880058725098265e-4	9.18984272518407e-4	0.8379002230424591	1.9176570718318684	0.5896719090670037	9693	4
cg27350307	19	8567502	1.7788112521892797e-5	2.2506792416587503e-4	0.9370052466298241	0.46278809519558506	0.9269872556066597	9702	4
cg27350326	3	186521698	1.3648614719478255e-4	7.428834915727553e-4	0.8542293247314229	5.260653885560107	0.15367597301385408	9705	4
cg27350356	16	4303455	-1.4899982661410028e-4	1.9228083193072247e-4	0.4383944188730092	1.8867870523300578	0.5962335716071175	9695	4
cg27350398	10	3214550	-1.6502127645990936e-4	1.810645577115815e-4	0.36208745038478163	0.668228455198749	0.8806502511077904	9704	4
cg27350402	6	27550691	0.0017157445059664692	0.0015064698188509815	0.2547376582539667	2.730725770853072	0.4350309995925355	9702	4
cg27350428	5	172713485	-4.890100588151138e-4	7.199771619979023e-4	0.497009765481365	1.8990363116316522	0.5936241497680297	9700	4
cg27350483	17	58822074	-0.002110587709872589	0.0011863203844702027	0.07522266211949469	2.0739280222880785	0.5572052828423463	9426	4
cg27350716	6	30071028	1.9053317285614923e-4	1.4816070954402845e-4	0.19844659410525906	6.942420823885104	0.07375583743145706	9704	4
cg27350767	15	66161608	-3.167394009301237e-4	1.6642043643516892e-4	0.0570081626719484	2.583695511549568	0.4603551067942791	9700	4
cg27350783	17	79479834	1.3873476165122617e-4	3.1555410691227976e-4	0.6601874107728642	3.162988890016299	0.36717171995856307	9705	4
cg27350841	15	39422058	-2.1763419245856346e-4	4.720134241332674e-4	0.6447438808707759	1.9539390811520623	0.582021645016431	9705	4
cg27351239	6	39792293	-8.678740669628841e-4	5.370414172520289e-4	0.10608821947321403	1.7580505460653648	0.6241058683986227	9702	4
cg27351321	15	89632159	-1.2873065313231673e-4	1.725731324320446e-4	0.45569858225211574	3.3983769919020017	0.33418341856046574	9697	4
cg27351358	11	27743258	1.8134742554777914e-4	3.450330870046041e-4	0.5991701145003929	2.1594213481818603	0.5399852606225048	9696	4
cg27351449	6	135606436	-0.0021294551712500876	8.937050828579145e-4	0.017184936361183144	1.6922445026722979	0.4290755572929634	5682	3
cg27351581	3	128144301	-1.4350416297287036e-4	4.484390453097535e-4	0.7489621292123754	0.3075697852147653	0.9585985778867825	9701	4
cg27351619	3	42700108	-0.00039262077181306414	2.1975537766116143e-4	0.0739978826350198	0.5062485075464576	0.9175165128815654	9702	4
cg27351624	6	30073747	-0.00019664023205488306	5.196633625916927e-4	0.7051340175441224	0.2548013035512567	0.9682921930182737	9706	4
cg27351691	16	19535770	-4.8457212430604635e-5	2.0714790565034907e-4	0.8150426849529205	0.3913415519093299	0.9420252625183391	9706	4
cg27351780	11	35639995	4.3865402456231195e-4	2.604057622374931e-4	0.09208469529688064	1.851018264603311	0.6038962131340981	9630	4
cg27351783	5	112592733	-6.644990143827777e-4	7.155705960202723e-4	0.35308181681155915	1.0979249074981035	0.7775750426999364	9702	4
cg27351816	15	102157488	-6.550770769848088e-4	3.695349131627295e-4	0.0762772931560062	2.9390017400170794	0.40112583911540123	9702	4
cg27351837	15	92396247	1.0632603675623862e-4	2.0573100438940126e-4	0.6052813453578965	1.028911653926391	0.794256663403958	9700	4
cg27351896	3	112709769	-2.4879351485610895e-4	1.5893473018216615e-4	0.11749344152625699	2.064373498917209	0.5591538020846251	9695	4
cg27351978	8	1650172	-0.0025016207919633555	0.001729150025419568	0.14797133121134934	1.4527096691572705	0.6932271164383387	9702	4
cg27352063	10	81107211	1.6031106465507332e-4	2.1449471900945053e-4	0.45482858329659837	0.7981023727330059	0.8499208668054079	9685	4
cg27352066	6	32939777	-8.680866744131886e-5	1.2719852465845383e-4	0.49494433912015995	1.048462461698373	0.7895277005834782	9706	4
cg27352123	5	92353980	-2.943805577110731e-4	5.686162428675538e-4	0.6046578679323458	1.633891229714302	0.6517298579487841	9704	4
cg27352136	7	100449993	1.5518700067213424e-4	1.9719335409194256e-4	0.4312942424031206	3.81791664497892	0.28180899126615133	9700	4
cg27352156	16	1416292	2.3200376087549842e-4	4.0580156316144734e-4	0.5675135341386157	1.6880081174983084	0.6396031486064544	9699	4
cg27352295	19	3483428	-2.7118765034254386e-4	8.134569710207086e-4	0.7388499027333932	0.5017097461377388	0.9185156276391473	9701	4
cg27352373	6	15523043	3.915444496916206e-4	4.504604947198379e-4	0.3847326635093541	1.1849098276701102	0.7566257869978121	9705	4
cg27352639	5	140345655	3.928196316240881e-4	5.711032306224919e-4	0.49156238207427255	0.0635088528337834	0.9958235164613066	9694	4
cg27352715	10	85985222	0.0025467814187417168	0.0014610885125367816	0.08132116520190731	4.291800666696789	0.23163010611660537	9700	4
cg27352992	12	41087092	6.152213446016156e-5	3.1586964630631796e-4	0.8455725047605593	1.9945706451328802	0.5735343518600106	9690	4
cg27353143	19	38308057	9.50188111071347e-4	6.892042524324998e-4	0.16799523225029606	4.021082087668523	0.2591966256245573	9698	4
cg27353308	10	133796559	2.5326119427251774e-4	4.5109439990687555e-4	0.5744995040346059	0.14927308317995938	0.9853301509046437	9668	4
cg27353309	11	68436786	-6.095330533336703e-4	6.450579030115111e-4	0.3446958103089232	4.093769999167414	0.2515150668113648	9700	4
cg27353346	18	34853689	1.880577892206134e-4	0.001420652966133928	0.8946883264216727	0.16037996093249368	0.9837166298198335	9699	4
cg27353361	6	108145420	5.112018686514125e-5	1.5686559619382847e-4	0.7445111621745444	2.0321150846850786	0.5657679263294515	9699	4
cg27353381	11	1221141	-0.0018400532869111022	0.0012968858001652136	0.15595020152862113	5.0046853723393285	0.17145437963712634	9700	4
cg27353579	17	49337712	2.2495437982951197e-5	2.2391205689554832e-4	0.9199747668748985	2.119107968856448	0.5480567742211928	9702	4
cg27353619	1	61549542	-4.434029865665598e-4	4.405559154992949e-4	0.3141931653255817	7.170452020358938	0.06665883153664684	9700	4
cg27353640	16	63762882	-0.001159586785363401	0.0010627750586729974	0.2752318143534203	1.7189042677951394	0.6327391550484002	9505	4
cg27353689	15	90033146	-5.369465660786851e-4	4.899455804035042e-4	0.273108957073719	0.5853315126741526	0.899782023851353	9699	4
cg27353721	6	32202748	-0.00266276398194655	0.0018031953147309976	0.13975823451393432	0.6334849093058537	0.8887257793925264	9666	4
cg27353824	19	45445521	3.0085511117708635e-4	4.6601221618562693e-4	0.518541739587469	1.213481949576106	0.7497726326603917	9705	4
cg27353899	3	195488922	-0.002078725710122197	0.0033845392654226493	0.5390945560507884	0.7678796155730272	0.857133353630404	9704	4
cg27353919	3	48754970	-7.815337613613952e-5	3.7362178924286955e-4	0.834309458342806	0.31220497537518005	0.9577169469219394	9705	4
cg27353957	16	78055642	7.328101715280228e-4	8.262578922140142e-4	0.3751314077795378	7.8231764249953315	0.049811026278626214	9702	4
cg27353962	18	71983824	-7.930622919403785e-4	6.618683464330331e-4	0.2308323210242388	0.9941620443480876	0.8026645672362347	9706	4
cg27353979	11	66445383	2.662285512825003e-4	1.631392243991629e-4	0.10269842180027274	0.5919746833046341	0.8982671037112819	9674	4
cg27354094	10	80037849	8.234929246472912e-5	4.903137792713518e-4	0.8666208603369863	5.636880335488483	0.13067705930184828	9701	4
cg27354296	17	80798299	-5.041331100142011e-4	3.9802913120164237e-4	0.20530786868347178	0.3244949112347703	0.955357702666142	9704	4
cg27354537	10	101283644	0.001056734744802843	5.96676163986552e-4	0.07655477726867076	5.465067187342016	0.14074297986802195	9686	4
cg27354586	11	118175172	-2.469381170950693e-4	9.093759956119481e-4	0.7859705308532892	0.8986952391102712	0.8257426664509026	9595	4
cg27354589	10	1705581	-5.87132626662438e-4	3.447162472245964e-4	0.08852418096483083	3.3170834001740013	0.3452720223185374	9388	4
cg27354620	5	179285854	9.555425010097709e-5	9.950197242167515e-5	0.3368915784117001	2.739048003364921	0.4336322289911367	9621	4
cg27354635	5	75770361	5.506091348618114e-4	7.979036467845678e-4	0.4901503529284807	2.666014895058524	0.4460336356529614	9706	4
cg27354893	11	259533	-0.0030560770199646605	0.0031169932299695414	0.32686071372119513	1.0172739722101025	0.7970722643735774	9614	4
cg27355006	16	30913234	-9.878116669489742e-4	6.232850705964824e-4	0.11300103055426589	4.253051740874711	0.2354037828735492	9701	4
cg27355050	6	42897231	6.110494824004432e-5	1.3784925839424678e-4	0.6575677899473409	5.751542402382467	0.12434418180760266	9610	4
cg27355141	17	80190136	0.001198003510981019	4.5660367578942104e-4	0.008697340043879318	1.1441715786342872	0.766422988417361	9704	4
cg27355354	7	100081519	-8.689976863539457e-5	1.4939302966973054e-4	0.5607784974138273	7.507918947562035	0.05735532907653765	9669	4
cg27355456	11	123301748	3.6437697228122355e-5	1.8286911891494807e-4	0.8420628035641058	7.034596642577523	0.07080319684618237	9691	4
cg27355501	6	33256078	-0.001734793321028427	7.80114386239113e-4	0.026164064976877746	1.0019607653644174	0.800777509237217	9697	4
cg27355527	16	30441498	-1.983304312234058e-4	1.001782780132409e-4	0.04772883819642537	2.3268402456627144	0.5073985381896642	9658	4
cg27355653	15	89940260	7.505457383591426e-4	0.0016292688123712739	0.6450395768264048	0.7881990284844589	0.8522875380330821	9686	4
cg27355724	5	2757457	1.0679775002535668e-4	6.606699570873158e-4	0.8715809426184308	3.0698052617781677	0.3809872984693673	9706	4
cg27355739	6	131383432	-1.1766437821629176e-6	1.672546817949401e-4	0.9943868945652182	0.8268985270615634	0.8430230291874689	9693	4
cg27356115	15	53422311	-4.013933973629135e-4	0.0013710747746748162	0.76970697263376	4.9330631661366535	0.17676471992387768	9704	4
cg27356162	15	65347283	-2.148385461719043e-4	4.50795280147414e-4	0.6336635479788773	1.424908605183791	0.6997065432583263	9702	4
cg27356188	5	637386	-0.0012606353472257767	5.583084860621935e-4	0.023948475196008453	0.15013799770425942	0.9852062729988543	9553	4
cg27356296	7	134565928	0.002145743965194816	7.951399783153986e-4	0.006963728196701742	0.19474130558742736	0.9784337331824247	9703	4
cg27356342	7	608519	1.4179747323419116e-4	3.3380771921131234e-4	0.6709913140399837	0.2203245082289713	0.8956887943135848	5807	3
cg27356396	3	119042588	-5.558427151648743e-5	2.2166707629092008e-4	0.8020030333440775	1.3787553598186943	0.7105220613670826	9703	4
cg27356513	7	27265463	-1.829210077299693e-5	4.321329003688549e-4	0.9662357867883107	0.12152488001608976	0.989134782962397	9698	4
cg27357049	15	69222400	2.183248046890924e-4	5.269906740388846e-4	0.6786647402006531	3.487611217340033	0.3223724625841417	9706	4
cg27357134	3	167780029	-3.649746799436396e-4	7.046019063359678e-4	0.6044672878013515	2.6167886610720905	0.45455387691624155	9702	4
cg27357151	19	41304979	1.6023597733261027e-4	1.6175831130930762e-4	0.3218863911796433	1.5191621412709575	0.6778548323498244	9703	4
cg27357181	4	25314285	2.1124898401623114e-4	3.4369921858069477e-4	0.5387969195373223	1.3007927536900956	0.5218388909081426	5800	3
cg27357229	2	167115691	-0.0018144643909862208	0.0011388832174215773	0.11111618802192369	0.27586013778253904	0.8711596107731686	9302	3
cg27357238	10	134062098	7.660925884442601e-4	5.354868678761828e-4	0.15253145967245565	0.9759666394791475	0.807067043244285	9700	4
cg27357282	18	52495744	-3.4011247659601314e-4	2.3417090248460012e-4	0.14638726228680504	1.5665079700218327	0.45691678928263413	5803	3
cg27357306	10	63657059	0.003816035901965776	0.0017048115499956216	0.025195527467301627	3.8978546931267575	0.27270732238314743	9704	4
cg27357316	17	37365987	9.206009159370573e-5	1.9791960420672297e-4	0.6418320460741435	1.223878775260161	0.7472830760064366	9703	4
cg27357361	2	85133262	-1.161694815193737e-4	1.4672574413634337e-4	0.4285089515583057	5.308866742865681	0.15052807522903813	9680	4
cg27357571	21	34398226	1.0139488316731528e-4	3.5141746323947843e-4	0.7729401931710435	1.324694436843342	0.7232776577139673	9689	4
cg27357865	12	112279704	3.4522854278787066e-5	1.4186002719884593e-4	0.8077276304784695	1.9135936601379953	0.5905328699000931	9703	4
cg27357918	4	645256	0.00210006094373175	0.0023518938327644475	0.37189821632309705	3.408345745567992	0.3328453616722024	9694	4
cg27358154	10	72453975	1.1095124922341206e-4	2.9738875245443724e-4	0.709085266096139	0.7869188374506191	0.6747186979661239	5783	3
cg27358426	2	118979739	-6.0683989201726785e-5	4.0111135529021164e-4	0.8797472478679073	5.990055243574916	0.11209506280186245	9561	4
cg27358811	10	98347048	2.844800249322085e-4	2.1329914509610515e-4	0.18229765255807653	3.3122862867949214	0.3459362799208871	9704	4
cg27358936	15	100941674	2.5732419825005794e-4	0.0010901229322965598	0.8133933877332609	0.9614685564188101	0.8105742620784954	9672	4
cg27359279	16	88603234	-0.0013779119929334355	5.013249361735584e-4	0.005986120187440033	0.5383930247949078	0.9103791998780553	9705	4
cg27359355	2	56409774	-2.261125324525183e-4	5.629538147905326e-4	0.6879388383008718	0.642322460739158	0.725306300159549	5804	3
cg27359374	6	158375774	6.009876073669483e-5	0.0012704076668735636	0.9622688093380067	1.8867372432309324	0.5962441976639761	9634	4
cg27359469	6	133116721	3.6731972941149064e-4	6.642207965451011e-4	0.5802576072527921	9.269725684429401	0.025911590771388184	9685	4
cg27359472	6	29342286	4.037524371863971e-4	0.001127446993744319	0.7202594065947676	4.070810861831955	0.13062751133510342	5779	3
cg27359501	18	67872919	2.3336728466393606e-4	2.1817491964026272e-4	0.284784141251695	3.8109469269472296	0.2826153846428683	9651	4
cg27359566	16	73098174	1.1624272265893665e-4	2.7509834912594586e-4	0.6726238381282215	2.3612368872169767	0.5008911489191709	9693	4
cg27359629	6	74101601	0.001270512166631301	7.388558458688605e-4	0.08551117007896203	1.2171444500734159	0.7488953695302194	9686	4
cg27359636	4	7036660	-7.317352568867388e-4	7.886946203322535e-4	0.3535215939536196	1.5941343650029125	0.660720543316592	9706	4
cg27359668	13	113673103	5.480872115653847e-4	2.2040778301176414e-4	0.012893542660068452	3.3486292971346336	0.3409314991533019	9670	4
cg27359731	19	42432264	1.0135384054662493e-4	1.542577248643971e-4	0.5111537588959559	0.5257759718112232	0.9131931285488861	9700	4
cg27359949	3	14220525	-5.149101701548318e-4	4.2488633887419604e-4	0.2255592977544122	2.0864534672287838	0.5546581770093553	9662	4
cg27359972	19	49375733	1.0566912390794473e-4	2.2065449612888985e-4	0.6320172327760075	1.074501392797126	0.7832328385779666	9698	4
cg27360003	10	105254119	2.0506273454355459e-4	2.0440745932129672e-4	0.31576160866840863	1.5621805572057046	0.6679951953206128	9689	4
cg27360098	7	73442480	-7.445614083314822e-4	6.266042993825613e-4	0.23473565323731385	1.267756494132205	0.7368034786499067	9699	4
cg27360210	19	39826923	2.19105772177553e-4	1.797381153627654e-4	0.22283361411141459	0.192334585450384	0.9788171679996236	9706	4
cg27360231	2	10198601	1.4674163714274095e-4	3.6274825229975165e-4	0.6858248729247369	2.0453630815696107	0.5630450095729429	9704	4
cg27360282	1	25228922	-6.815573657671174e-4	5.454637195141541e-4	0.21148195313038629	0.3133150254721724	0.9575051385172344	9701	4
cg27360300	18	12407130	-3.438404400949069e-4	0.0012620383182936144	0.7852771890068783	7.075003833646868	0.0695451818322608	9704	4
cg27360326	13	53422691	-4.2136968510654907e-4	5.03406460060114e-4	0.4025719359215762	3.1954299105933965	0.3624640187997722	9691	4
cg27360560	8	94767316	-2.7214864877967066e-5	1.8443925899889232e-4	0.8826942705108539	4.252691099966965	0.23543916849969795	9704	4
cg27360567	3	49941613	5.661128514052673e-4	3.6754561375407945e-4	0.12349894918676013	0.16539683174733494	0.9829720492207381	9703	4
cg27360685	5	50683847	1.1412978494635468e-4	0.001055296409198069	0.9138770985999629	2.510133946102723	0.4734624359775036	9701	4
cg27360727	2	62408302	3.6767735613578456e-4	4.418873637107265e-4	0.4053743678051472	11.36967411248646	0.009885993313146754	9700	4
cg27360762	12	53832477	-5.014171628804707e-5	4.5539905815905694e-4	0.9123260976375265	1.8138111225898494	0.4037717397572154	5802	3
cg27360784	16	49525304	1.077398733938477e-4	1.9572772451779535e-4	0.5820053410020922	5.404686212324003	0.14445189094103614	9693	4
cg27360992	22	43793555	3.7526166717118554e-4	4.1514069323186415e-4	0.3660279980386347	4.644336763406386	0.19977148178763957	9704	4
cg27361011	2	121280106	-2.3214423140577737e-4	0.002004074192404444	0.9077824027023269	0.3562362665181183	0.8368435585923677	5809	3
cg27361134	20	43439545	2.7135628278057456e-4	9.895771192183888e-4	0.7839198727755232	0.24766909773557388	0.9695499997037372	9519	4
cg27361174	10	71392654	-4.6106834353307907e-4	3.459140932429156e-4	0.18256514571520333	8.29808759886684	0.040236570797535516	9698	4
cg27361227	5	78126647	9.208906840340851e-4	6.197071464673072e-4	0.1372766179503064	0.3770274856491022	0.9449461056414461	9704	4
cg27361250	4	103682344	-1.5456489647184336e-5	1.698064645636725e-4	0.9274733992306168	2.6125267790765085	0.4552976718329511	9694	4
cg27361369	22	28311714	1.6056937136841286e-4	4.690313267590341e-4	0.7320931321681737	12.8973244457348	0.004863991236828729	9703	4
cg27361370	3	157813327	-1.1615291671788777e-4	7.338281450549447e-4	0.8742333776351731	0.9083700366440637	0.8234074710773899	9704	4
cg27361397	2	97426627	1.2411865961189402e-4	1.149118580852443e-4	0.2800885009241306	0.9124392767290385	0.8224249348425701	9674	4
cg27361520	2	103038171	-8.154215903085956e-4	5.771334701013786e-4	0.15769037210476824	1.0711457566630684	0.7840437778161335	9700	4
cg27361577	2	234662759	2.960378987804819e-4	0.0010004681156515522	0.7673069217797128	2.2101046038667707	0.5299608227328163	9694	4
cg27361716	2	44395749	8.774331510116558e-6	1.6251028365298553e-4	0.9569411640751434	2.5834943517193643	0.46039055081869085	9699	4
cg27361727	20	32307885	2.850629316331464e-4	2.5335821252912854e-4	0.26053059580186877	3.6745459301357517	0.29881963444275245	9672	4
cg27361847	5	2865179	-0.0014924276427558118	0.0013210655907368953	0.2585963253563315	2.7324391261657652	0.4347427232072383	9701	4
cg27361914	19	51567972	-3.980099896116775e-4	0.0010225349990812815	0.6970997254912703	2.538031992089963	0.4684570428772945	9705	4
cg27361964	12	57609204	3.9529786995436584e-4	5.699381058404915e-4	0.487945421327781	4.200587463679476	0.24060307554215446	9706	4
cg27362010	16	279746	0.0011408154051533931	0.0014529529436229415	0.4323537641160832	2.8564561420814254	0.41429035508335776	9703	4
cg27362048	11	116661237	-0.00171626775936761	8.687753879436145e-4	0.04821117616787135	3.617505757196487	0.30583874132986283	9703	4
cg27362103	2	65215363	3.074010563084959e-4	2.4475965979768073e-4	0.20914126643816622	4.608696772486909	0.20279729672965163	9697	4
cg27362167	3	47885047	5.826191797235998e-4	4.528767201979155e-4	0.1982737947634301	0.7391729093070385	0.8639536578290032	9701	4
cg27362222	4	124317901	3.972778001643136e-4	2.7880649045357677e-4	0.15417944024440328	2.8869938436042326	0.40937865946039986	9681	4
cg27362255	12	133295432	-4.8579552429087685e-4	5.031736688459561e-4	0.33431299503344275	2.579828882203211	0.4610367830934849	9706	4
cg27362297	5	135223833	3.260803951695462e-4	4.0649990020168565e-4	0.4224569463678778	2.018383361849026	0.5685999498341061	9703	4
cg27362439	11	66234280	-3.8379262679107096e-4	2.716153199826367e-4	0.15765552961979037	0.49028096624692097	0.92102139370024	9685	4
cg27362525	17	5019638	0.00229453280598637	0.0015547043458626069	0.13998029648010887	1.831505001533138	0.6081032098903687	9686	4
cg27362557	15	29637550	7.205969137867938e-4	6.08717377476387e-4	0.23649400996738784	1.4415328752494463	0.6958287186622918	9703	4
cg27362571	5	127356583	-3.2944245986834837e-4	7.088299923777178e-4	0.642096634032882	4.2517101730453595	0.23553544049206446	9665	4
cg27362927	21	43299497	1.8514817967851864e-5	1.423120641930618e-4	0.896487207738514	0.5414394755503872	0.7628302589544065	5791	3
cg27363021	13	72202615	-4.0505938950166105e-4	6.384000079461732e-4	0.5257601011889731	0.9085681200587414	0.8233596475395832	9705	4
cg27363091	9	95946148	8.706089282804317e-4	6.153168282282482e-4	0.15709917717200236	2.9844919495394833	0.3940223979614419	9702	4
cg27363141	6	30038929	-1.6051489154509171e-4	5.177402277470355e-4	0.756538306301926	7.345305100177725	0.06166932654047549	9661	4
cg27363226	19	6421747	1.7627335397949067e-4	4.92925150232301e-4	0.7206376367855764	1.8673370455489464	0.6003923874964135	9705	4
cg27363280	2	242867555	-2.716812948898812e-4	6.610149096477775e-4	0.6810679122374377	2.635081793517985	0.45137242252941606	9686	4
cg27363310	12	133613924	-1.192430747049538e-4	1.6192488064938106e-4	0.46148132089034766	0.652345895585119	0.884351195157224	9706	4
cg27363327	6	43211208	6.378568815475301e-4	0.0010555703373417984	0.5456594921176512	5.995501711968087	0.11182928179686989	9679	4
cg27363489	10	12107307	4.980791356832145e-4	5.334470310731673e-4	0.35045901054888245	0.4179320758045443	0.9365137381210283	9703	4
cg27363529	11	45825469	-8.583062261433202e-4	6.004220858596079e-4	0.15285920952056295	0.21616787401278992	0.9749379914733949	9693	4
cg27363558	17	7108792	8.427669827633491e-4	5.3595587629493e-4	0.11584485767093725	0.11488026201735121	0.9899938137029779	9704	4
cg27363617	10	27703247	-0.0024303519509918667	0.002475180310515288	0.3261546089395617	0.8298420500337014	0.6603924331268656	5803	3
cg27363691	6	31850477	-9.341321774934621e-6	3.8701959509357604e-4	0.9807436809473924	5.0588242505159755	0.16754007299719567	9703	4
cg27363741	6	6005349	-5.055390628099829e-4	3.237415332231327e-4	0.11839369279093079	2.652154018551273	0.44841954569465464	9527	4
cg27363829	3	164914614	-7.110086155357435e-4	5.785993218229192e-4	0.2191300996969183	0.8064910605480062	0.8479138356348738	9694	4
cg27364012	6	109322605	-2.8876265497932327e-5	8.529916114107345e-4	0.972994427897599	0.2566983515692133	0.9679554021286466	9574	4
cg27364162	3	55517806	4.0902493474041524e-4	9.910401052099073e-4	0.6798096534686443	6.147192097366194	0.10466452601610335	9639	4
cg27364205	19	1495210	1.2185075689055098e-5	2.6800835141516793e-4	0.9637364459889263	1.8398943318855279	0.6062921995260231	9702	4
cg27364242	11	2471064	-4.8547106048678264e-4	4.5251787561304425e-4	0.2833510592256428	0.6394809188010228	0.8873375715485265	9702	4
cg27364244	12	132660955	-8.104809227965184e-4	9.823063531608175e-4	0.4093264064871557	2.0723219101137245	0.5575324918960899	9701	4
cg27364319	12	53626837	-1.458063761245625e-4	1.470353017387389e-4	0.32137220858480803	4.374018258561349	0.22380662343111332	9706	4
cg27364394	4	152622536	1.3220396413060476e-4	5.395244288863151e-4	0.8064270411587224	1.908913383468439	0.38502127297734345	5804	3
cg27364547	6	2697720	-8.712118430297222e-5	6.365418598151212e-4	0.8911364083253477	3.8909391425199904	0.2734841049694222	9703	4
cg27364583	17	8090248	2.1879247607373077e-5	1.8087334375314207e-4	0.9037191797625336	0.8078976779601933	0.8475770953618593	9702	4
cg27364588	19	53832311	0.0038124652443366318	0.0015145059167098298	0.011825819881654407	2.142067533154269	0.5434492058322496	9705	4
cg27364650	3	43899898	-0.001242226079848082	0.0013682273286659353	0.3639262349562866	0.6569920444869624	0.8832701245012878	9700	4
cg27364741	2	63281069	3.157921826096973e-5	5.890911502484888e-4	0.9572485377064681	1.0274461771774734	0.7946111967683249	9702	4
cg27364766	7	22705331	0.0013073719858723535	8.186858396425513e-4	0.11028457719900862	7.505189966936051	0.05742524937488618	9632	4
cg27364780	16	73074423	-6.011489633744718e-4	5.411801800897799e-4	0.26664965785496175	3.859889427264583	0.2769964167161555	9704	4
cg27364795	19	57872407	-1.4525792863914335e-4	5.447499948032115e-4	0.7897381703519886	2.252787251062175	0.5216259020897089	9703	4
cg27364874	17	16255884	4.455794654491502e-5	1.5661679203227713e-4	0.776024938443735	0.44134548470527624	0.931575078729637	9703	4
cg27364916	19	3600542	1.4485633219644484e-4	4.7274601390816164e-4	0.7592889106053939	0.48875587439571844	0.9213546611782677	9706	4
cg27365115	2	103353231	-9.495359060305206e-5	1.9350782590834634e-4	0.6236412038289467	5.292115670453131	0.15161481220745704	9605	4
cg27365208	19	19778986	9.672945281622157e-5	1.8667438689488758e-4	0.6043382223716611	4.364148413332893	0.22473277357068128	9696	4
cg27365295	16	1483170	-1.9301586884667044e-4	0.0017732262478074435	0.9133213793439151	1.8414052954301225	0.6059663946310162	9705	4
cg27365324	15	40727743	-5.286979134811271e-4	0.0013854813009008748	0.7027590217716095	2.1983594958580053	0.5322715716515449	9705	4
cg27365342	6	12881417	0.0017366279148628002	5.921558518330493e-4	0.003360056655869194	2.0278565940930564	0.5666451420766876	9696	4
cg27365426	2	143886372	2.319130467593505e-4	2.9229883743985376e-4	0.4275385357828121	9.167584636153824	0.0271437732513551	9702	4
cg27365485	11	64126452	5.0265592788869885e-5	2.2810863000560935e-4	0.8255922457481774	5.134448233790879	0.16221279134061845	9610	4
cg27365499	16	87376795	-2.618709337321358e-4	6.579249707367873e-4	0.6906113685776932	0.0687627427203124	0.9662029522302282	5805	3
cg27365535	3	27772033	7.507457092040166e-4	5.459307841328922e-4	0.1690798408687853	3.0510460940930475	0.3838216384275407	9705	4
cg27365627	15	78614908	3.541271056318462e-4	4.4955963858751255e-4	0.43086052106675743	0.7892938045809761	0.8520260631685932	9693	4
cg27365701	12	89744150	6.855997643134371e-4	7.162935934275916e-4	0.3384920067421729	2.149408390767578	0.5419819559142272	9679	4
cg27365825	2	18059130	2.1728373709049964e-4	3.8988045605758455e-4	0.5773165904370818	3.1198020051882747	0.37352035125609767	9703	4
cg27365978	10	106093659	2.4903509131538255e-4	4.364674281106914e-4	0.5682913598077851	0.7596436545929823	0.8590933420767157	9706	4
cg27365991	5	123036376	5.307802275199665e-4	5.814492359112457e-4	0.36131755412094563	2.296510403941298	0.5131897505683393	9701	4
cg27366007	15	91479184	1.4457769315466952e-4	6.527539686646128e-4	0.8247118564375799	0.04961640361661785	0.9971039806379676	9706	4
cg27366072	12	12222913	7.869791609283013e-4	6.663099191112956e-4	0.23756269266313823	2.489986057573029	0.4771035456729365	9704	4
cg27366263	12	96332678	5.858246372876016e-4	6.846621208989995e-4	0.3921966625997616	0.8100695517239888	0.8470570444242811	9699	4
cg27366280	3	42221102	4.520480559845914e-4	3.9436541458030334e-4	0.2516846977697743	1.1468523569423525	0.7657774442379714	9704	4
cg27366305	5	110075285	4.7291171398533224e-4	2.116725464158634e-4	0.02547211920630967	2.5865899473474507	0.4598453539690743	9674	4
cg27366353	19	5477638	-3.6429496544769216e-5	0.0013371028891180242	0.9782642476534825	3.753398513483439	0.2893533960385506	9693	4
cg27366395	22	41625611	-3.92384124092006e-4	5.357286056874879e-4	0.4639056735138544	2.224470290518772	0.5271445837596717	9686	4
cg27366532	16	3843012	0.0012646720688935516	5.953828097635958e-4	0.033659052537280756	2.152653268180884	0.5413343045853746	9698	4
cg27366617	18	76459785	0.0017431816583175909	0.0011664441508001688	0.13506046031209085	1.863653802869053	0.6011820659489421	9699	4
cg27366669	2	265069	-2.196720740500754e-4	1.5508851400786728e-4	0.15664955094157162	2.3631218056356023	0.500536402247178	9700	4
cg27366766	17	56565286	6.744269922733475e-4	0.003025983785732217	0.8236300018577004	0.6212298566783709	0.8915555459865687	9699	4
cg27366775	16	3596858	1.0356545495366306e-4	3.642023574495752e-4	0.7761326736977616	4.241002800556403	0.23658865504861668	9694	4
cg27366815	19	57870634	0.0010579628389188018	4.913947626093107e-4	0.03132029151327559	8.367361355687462	0.038999312503661517	9699	4
cg27366862	13	44453845	-2.458320066056326e-4	2.1500379829143636e-4	0.25287899241347045	4.089493834755464	0.2519611606193654	9705	4
cg27366866	2	33611619	5.484240392913357e-4	4.14497141001291e-4	0.18579982079489413	2.4942643774693445	0.47632853061974506	9699	4
cg27366882	3	133540807	-0.001033045111143514	6.457115205881966e-4	0.10963064889039223	1.2059137319281499	0.7515863067003601	9706	4
cg27366888	2	224993012	7.370590086329993e-4	4.953578740439104e-4	0.13676873365376496	0.5175407530555214	0.9150212271724161	9706	4
cg27366891	16	57220108	-2.2281329858518396e-4	1.5510355110411901e-4	0.1508471968913378	0.6359788418812896	0.8881486681666279	9700	4
cg27366964	10	77946906	-0.0017243592805617214	0.001962840009262244	0.3796712404194741	3.3285190237696334	0.06808815819055448	1333	2
cg27366984	6	32178663	-3.930349902980909e-4	2.4384642287004932e-4	0.10700249924153225	5.633729395822657	0.13085534560725776	9668	4
cg27366994	19	5145824	-2.068600541339551e-4	4.91266073230912e-4	0.673700030462175	0.7157402797057393	0.869495579763935	9702	4
cg27367045	16	3165677	4.7867848244373753e-4	6.225583929161938e-4	0.44195903424466676	3.1115623529516543	0.37474224604498085	9706	4
cg27367066	15	34662635	0.001303882545425065	0.001218406763348421	0.28455011637804545	2.124183386421337	0.5470358141719387	9700	4
cg27367093	11	72145746	-1.4769915128158136e-4	3.7081184670944813e-4	0.6903995342610205	3.5208779166483968	0.3180644031630144	9683	4
cg27367142	10	77127199	-0.0027599916439383096	0.0024594872692124204	0.2617851851035086	4.56076808579374	0.2069335389083666	9704	4
cg27367170	10	5488628	-9.588471118274808e-4	7.578638430709235e-4	0.20580069342710308	1.6377778785725932	0.6508545959772402	9693	4
cg27367235	16	88568705	1.3906962746278447e-4	1.816427562257658e-4	0.4439014561810424	0.7030461816337006	0.8724872235252084	9671	4
cg27367512	5	126405711	3.8745101581693785e-4	6.876450756098537e-4	0.5731310741880932	2.3228420635804774	0.5081591033563959	9695	4
cg27367526	7	89841692	-6.02348883199844e-4	0.0011379274394918083	0.5965706042435845	2.245285202792608	0.523083763068827	9696	4
cg27367554	20	5930982	2.6052031888888376e-4	1.4096082314771582e-4	0.06457697992181843	3.227404390736937	0.3578750739150896	9705	4
cg27367615	16	86229910	3.5839970242993434e-4	0.0012313243195247862	0.7709989433427156	6.835282193398534	0.07733738090349404	9698	4
cg27367721	16	20917257	0.001620544674223258	8.057242111123047e-4	0.044294883188549725	1.638387887724294	0.6507172837621906	9702	4
cg27367768	5	171615456	3.6082018839529885e-4	3.1170451838303186e-4	0.2470390481813558	0.5093814385834832	0.9168255690738255	9549	4
cg27367871	2	237478030	7.92225454207825e-4	6.93058833211774e-4	0.25300312309754003	4.302061067993305	0.23064021564857967	9697	4
cg27367878	19	52195291	-4.7866574870035223e-4	4.767946143285724e-4	0.31541505299661937	6.957858695099076	0.07325315776184413	9705	4
cg27367952	2	219221586	1.4532052883985746e-4	2.1332922275178848e-4	0.49574298385426707	3.496269455202419	0.3212462823688343	9706	4
cg27367960	16	56702038	-7.602025024010526e-5	3.759365440764564e-4	0.8397481438736266	4.137209756017372	0.24702404843237605	9703	4
cg27368011	14	54976718	-2.976340362382499e-4	1.8354634687089755e-4	0.10489453231271063	3.036878214332472	0.3859741563817694	9704	4
cg27368025	11	57414401	-5.561558824623355e-5	7.570181491509285e-4	0.9414347808987352	2.5907797694914234	0.4591082657382543	9611	4
cg27368039	6	10801835	0.0021834450337766065	0.001530267562955456	0.15362638327071648	4.396333714661105	0.22172557786877764	9699	4
cg27368068	3	13515754	4.78516664799962e-4	3.322090413332126e-4	0.1497519131324241	1.8271717307841584	0.6090399887904328	9679	4
cg27368243	21	46955566	4.0879828262038406e-4	3.914374463940634e-4	0.2963227958960853	4.522912720022003	0.21025560791041747	9700	4
cg27368333	3	182677779	6.094960815279988e-4	5.303866271511451e-4	0.2504923548410295	1.9954145536088004	0.5733589763610607	9702	4
cg27368511	5	159826822	7.131245409156112e-6	1.700633513246106e-4	0.9665522082465063	5.080792011879174	0.16597585233277795	9689	4
cg27368515	5	114109705	0.0013463704801071185	0.0018346786208170332	0.4630429625676878	2.134454808487229	0.3439608610003142	5806	3
cg27368533	7	38791870	-6.916736242362333e-4	9.554314540962446e-4	0.4691034856692017	0.424454100559068	0.9351457875548995	9700	4
cg27368606	4	186768730	-9.93334681495073e-4	6.430540156301091e-4	0.12241540401978009	1.123455709518341	0.7714150112804845	9681	4
cg27368651	22	31829985	-3.792362572901989e-5	2.91034778535582e-4	0.8963242030846781	1.944752671028017	0.5839523021722212	9697	4
cg27368709	16	57697632	-0.0012985406855592124	5.214977125491128e-4	0.012773525137136681	2.369784882079687	0.49928393892758266	9705	4
cg27368726	2	38385687	0.0014342859246037174	7.416716641712264e-4	0.05313088055823421	1.065195439357472	0.7854819799300028	9689	4
cg27368776	11	105793986	-1.0976450567618048e-4	7.613108344045956e-4	0.8853596720468956	6.670489947297664	0.08317592735479233	9673	4
cg27368828	10	72358359	-6.622092903197841e-4	4.7190305709644744e-4	0.1605351483967335	4.3231012618743065	0.22862247980471784	9698	4
cg27368891	4	83482706	-2.2355344264203322e-4	2.428797521316305e-4	0.357348888088973	3.7949066216314264	0.28447913222330545	9642	4
cg27368911	6	37751926	-3.020644926036698e-4	3.003688797781378e-4	0.3145863201257568	1.3583112543664866	0.7153352263696096	9696	4
cg27369013	2	219472724	1.5756211056429457e-4	0.00107705076054771	0.8836921997335436	6.710181140195453	0.08173200081123914	9699	4
cg27369242	13	39616026	-2.3547724685835426e-4	8.576605450321481e-4	0.7836561217916298	2.7529568442184917	0.4313027181626102	9479	4
cg27369286	16	31469821	4.14861158370645e-4	1.675371034762028e-4	0.013277633147851868	5.924153459455178	0.11535920120639627	9683	4
cg27369325	13	98962075	2.55412170056948e-4	2.807392305285336e-4	0.36293622762889827	1.4458080381027707	0.48534076862038256	5774	3
cg27369328	4	1638220	2.060009293480969e-4	4.5527437500162066e-4	0.6509257887467459	0.373340120849323	0.9456930313040421	9702	4
cg27369423	16	56228901	-1.5447472122462712e-4	5.649754368215476e-4	0.7845315541879712	4.919821272384466	0.177763256469692	9700	4
cg27369431	6	30901148	0.0010954339109037166	9.587519221482718e-4	0.25322031827175423	17.59403652888426	5.333162539085516e-4	9703	4
cg27369447	19	53665821	3.3094920809453713e-4	8.005814745055978e-4	0.6793237984543088	1.76855271967223	0.6218020075112547	9647	4
cg27369452	2	25475583	5.003829303607604e-4	2.966907348329809e-4	0.0916904504658207	6.623524195584588	0.08491625860357797	9692	4
cg27369542	17	14207890	-1.8538704122538218e-4	9.437528399292241e-4	0.8442689142552102	0.41961439376122533	0.9361614710642864	9704	4
cg27369641	7	100274361	-6.835359386202573e-4	4.7430116685251374e-4	0.14954420896019346	2.1282152848241025	0.5462257427641982	9703	4
cg27369934	6	30684905	-4.859164000970543e-5	1.903546388449569e-4	0.7985153344583101	8.647593540396727	0.03436249484673789	9473	4
cg27370013	11	131780276	-0.0020180821053998248	0.0012046908260854871	0.09389759712434553	1.4409049658315818	0.4865320587014328	5797	3
cg27370028	20	62693943	6.164494153516415e-5	7.83955242793088e-4	0.9373243468998507	2.959797509296792	0.3978652334372152	9677	4
cg27370104	6	42417938	2.009499002614658e-4	5.665964501365066e-4	0.7228432585062161	7.300772199102553	0.06290460660565869	9694	4
cg27370131	2	190306182	-8.95882711640052e-5	1.895308594497838e-4	0.6364383933413236	1.4540530018865954	0.6929147346568733	9706	4
cg27370185	19	42463482	-1.810889211108657e-4	4.464463506624299e-4	0.6850196052592894	0.5503227262536146	0.7594495661804891	5805	3
cg27370229	16	89226999	-6.716558905194508e-4	0.0010499495683617837	0.5223657036115065	2.107630641921929	0.5503705757362184	9705	4
cg27370344	10	35379631	2.6831924516320404e-5	1.465927788421754e-4	0.8547688691475755	2.123364682346237	0.5472004102560785	9700	4
cg27370461	11	111637044	1.1634694594407558e-4	2.495097398110805e-4	0.6409991889024753	2.8362276138461464	0.41757087681787447	9693	4
cg27370471	15	101932559	-0.004087213447556187	0.002620227465649154	0.11879067459641873	1.5861945381866718	0.6625241511221089	9701	4
cg27370558	19	13397515	-0.0013361670572978246	4.6961518154571503e-4	0.004437822192857889	1.9551819915001092	0.581760761281831	9590	4
cg27370573	19	292167	0.0012426250415863752	0.0015316933584497493	0.4172075715206438	4.469729789331646	0.21500626533821646	9700	4
cg27370696	6	32146529	3.434820613836297e-4	7.372902202802078e-4	0.6413079089231373	0.7181458004456946	0.8689278009318088	9703	4
cg27370759	17	26902152	1.5560876846836306e-4	4.2579364812428714e-4	0.7147711770887946	5.533156537063059	0.13666888429611251	9704	4
cg27370808	10	8079737	-6.278517900818408e-4	6.243120870769931e-4	0.31457445183711497	5.844561320781312	0.11942247305467693	9694	4
cg27370923	19	1725970	2.7946667028049774e-4	2.43051285415576e-4	0.2502155731201696	1.4027383800612363	0.7048929653778975	9681	4
cg27370991	16	2094602	7.199522377184626e-4	6.254622113478535e-4	0.24970248504557688	9.945055110248822	0.019039007825228486	9699	4
cg27370993	2	120518627	-4.390925409639947e-4	3.176989409269325e-4	0.1669401918835744	3.6759479360970606	0.2986489344667549	9705	4
cg27370997	2	61921752	-1.5425801617766102e-4	1.2317462741655682e-4	0.21044155411970727	0.05042177614411761	0.9970338977524137	9687	4
cg27371091	19	58145084	-5.41045696452955e-4	5.053522551981154e-4	0.28433546251839437	3.4834648514737774	0.32291301480860407	9699	4
cg27371456	10	103406305	3.661800248738496e-4	4.152048595811522e-4	0.37781674266251586	1.8863933870042902	0.5963175578507636	9695	4
cg27371466	6	34003640	6.329964213681278e-4	5.845228704397247e-4	0.2788402015417343	5.47941778531491	0.1398748575268741	9699	4
cg27371539	11	124488923	3.0087893603592e-4	6.07087939193486e-4	0.6201695001906102	1.2524790356203457	0.7404471094542397	9689	4
cg27371984	17	78009155	-2.3190042140768603e-4	2.980500561442235e-4	0.4365344439481698	6.474046708602693	0.0906916761996744	9652	4
cg27372015	16	27526259	5.597716998079152e-4	4.137876449100285e-4	0.17611970747983494	3.304429979996185	0.34702654977235886	9698	4
cg27372027	16	4475537	1.587082841299621e-4	1.7877142013131248e-4	0.37466333825830095	0.6889937250537013	0.8757896323230006	9665	4
cg27372162	5	126626647	-2.34117436902506e-4	3.4436625303411864e-4	0.4965993704772766	0.08106834576778638	0.9940081903676314	9703	4
cg27372170	11	2021103	2.138976126002828e-4	0.001398534338974724	0.8784423374733286	1.6869575513287542	0.6398373130306508	9697	4
cg27372369	16	89162854	-8.410965297930892e-5	4.161615438827801e-4	0.8398321516864303	1.811034415928311	0.4043327069171839	5808	3
cg27372422	19	41086247	0.0010568081489188105	4.4852612141602744e-4	0.01846398247380505	13.592973288213049	0.003514949246268909	9702	4
cg27372452	15	101715819	5.050275609894487e-4	5.012382385526857e-4	0.3136657769056416	3.3215473742227593	0.344654893487803	9676	4
cg27372468	5	131630212	9.383011909452493e-5	1.5229616384501173e-4	0.5378265610188706	1.562936003800251	0.6678227200937963	9703	4
cg27372482	15	42696348	-6.81816614153265e-4	4.129676929714908e-4	0.09873513699378804	4.158435228979886	0.244856392992403	9703	4
cg27372713	16	89352650	-2.899218754358482e-4	2.8998393181701055e-4	0.3174140821134296	1.506876097273992	0.680684242418739	9696	4
cg27372732	10	26504259	5.842731907516356e-4	4.98784147779628e-4	0.2414400943159411	6.575925242729073	0.0867158142035973	9704	4
cg27372898	21	27543410	-9.675636112081315e-5	1.9272779182162448e-4	0.6156419372028876	1.5536893901654056	0.6699354136615766	9655	4
cg27372920	5	52778745	2.4301593537348634e-4	2.7976477449644983e-4	0.38504199242266485	0.930215307687714	0.8181307098553169	9701	4
cg27373049	22	50323178	6.803349492524315e-5	1.457710679920531e-4	0.6407040373455788	2.802924003394483	0.4230188002044768	9695	4
cg27373134	22	31090740	-3.849108067290855e-4	2.50670753346535e-4	0.12465531442398048	4.5744207196054845	0.20574741465862215	9689	4
cg27373220	10	465035	2.625577690051927e-4	2.3495758096832482e-4	0.2637939272046247	1.3204081420360678	0.7242927602480468	9692	4
cg27373371	5	146728376	-3.6489978432666266e-4	5.191343966137033e-4	0.48211781071073584	3.0526730743945456	0.383575107307437	9706	4
cg27373387	2	10592414	-1.5467704140351374e-4	3.9441600970163313e-4	0.6949346415123445	1.2944915293251673	0.7304415311285023	9703	4
cg27373390	3	37095036	4.403743007004135e-4	6.684629215880325e-4	0.5100329234529659	3.1044055705773848	0.3758063331443442	9703	4
cg27373591	18	70208064	8.945955471234796e-4	0.0010223595613866902	0.38155744418279514	6.9084298324246785	0.07487440887969958	9706	4
cg27373604	11	83372714	2.935020207341692e-4	8.775169555306732e-4	0.738025849787228	5.8707966221655585	0.11806827545528044	9699	4
cg27373627	17	4871234	-4.4367468026057726e-5	1.5091193521378978e-4	0.7687611486790221	4.739551189441831	0.1918925342991624	9621	4
cg27373657	16	71843039	-1.0611207240792787e-5	9.697674541307702e-5	0.9128692751238506	1.0318689736894033	0.793541240653065	9696	4
cg27373749	11	63775612	2.0791102832580134e-4	7.315626719124949e-4	0.7762561549508376	0.018889539627568692	0.9993134200624881	9702	4
cg27373765	5	176894237	-0.00141526280183985	6.680346562581839e-4	0.03412877078685663	1.4643781157947422	0.6905159039173465	9705	4
cg27373836	2	228336809	9.471481818497611e-5	1.5902515491900273e-4	0.551444846889158	2.542266857830393	0.46770091907433226	9668	4
cg27373845	16	89138494	-4.8817140245388844e-4	8.638379005577942e-4	0.5719926748580755	2.7519752272199134	0.4314667857212405	9685	4
cg27373972	6	33244788	-5.218502329386968e-4	1.8581750605428294e-4	0.004978805226158746	2.907658866430816	0.40608257290573946	9599	4
cg27374026	5	159656576	1.2152111938439456e-6	6.872626883035821e-4	0.9985891890234352	2.495152607639145	0.28720003963029866	5809	3
cg27374167	15	28359911	6.745287523545039e-4	3.786516387300285e-4	0.07484767874524693	2.3484471098843285	0.50330331091631475	9704	4
cg27374199	21	39493616	5.430409135124155e-4	8.496698875346002e-4	0.5227449504255421	1.604559652579788	0.6583563915370981	9704	4
cg27374247	18	77555631	6.41459731991971e-4	0.0012738502160321056	0.6145707632947621	1.842572405014518	0.6057148109884206	9704	4
cg27374423	6	34759890	2.85463345645067e-4	3.0046653051189986e-4	0.3420781921984961	3.092448299992551	0.37758993556999587	9701	4
cg27374508	3	37497632	-4.966875471133883e-4	5.861937164285586e-4	0.39682259259588204	1.712653055104101	0.6341244054374953	9684	4
cg27374726	10	103009503	-2.599648657184914e-4	8.745736838927534e-4	0.7662775384930642	1.3663746420001028	0.7134352792239744	9694	4
cg27374758	3	121675259	-1.1446808160952806e-4	4.0066098027824617e-4	0.775109358523967	4.247103137401885	0.23598807629134097	9702	4
cg27375012	13	45993749	1.5214129896146182e-4	4.304194508015556e-4	0.7237344861280188	2.192243451902612	0.5334777848330196	9699	4
cg27375029	7	45039799	4.3089289854059994e-4	3.857679254318768e-4	0.2640052694982445	3.602118764323941	0.3077571704099303	9692	4
cg27375072	6	123110738	1.2528180405160908e-4	2.4121183157117893e-4	0.6034922983338948	2.346171456681998	0.3094107092935088	5782	3
cg27375135	10	397923	-9.21869937567807e-5	5.607279048510344e-4	0.8694115941095811	2.304534873633273	0.511652702314616	9695	4
cg27375166	16	22006319	1.2763296598273217e-5	4.2862423480969605e-4	0.9762446177387462	7.818070530066803	0.04992514999430747	9703	4
cg27375198	17	42061083	-1.537018179658199e-4	2.858363521220516e-4	0.5907657925508634	4.213390138578368	0.12163931235688778	5799	3
cg27375206	19	54677074	4.6311146303113524e-4	3.6854142895791276e-4	0.2088962504362097	0.634025554322715	0.8886007060250714	9706	4
cg27375286	2	11518493	8.682999278893311e-4	9.240328974511045e-4	0.3473791200635574	2.6126567828441223	0.45527496875785417	9705	4
cg27375297	6	30615859	4.236371932793977e-4	2.6469333129782097e-4	0.10949146159829594	8.62547263311477	0.03470802429131717	9703	4
cg27375330	3	15397117	2.8259470396546524e-4	4.535075319537354e-4	0.5331982919198215	1.2744723205356294	0.7352036162995513	9704	4
cg27375378	17	77806402	-0.001005351659504039	9.675084073993708e-4	0.29875165895944344	5.123129068822996	0.16299989128776962	9690	4
cg27375642	4	20960712	4.128621725555954e-4	8.331073318853693e-4	0.6201985244832001	1.4644602116345224	0.6904968462678045	9682	4
cg27376024	11	63273565	-3.0097466063924033e-4	2.4264330595084093e-4	0.21482762737412817	1.8829037101623514	0.5970623999458964	9703	4
cg27376027	3	9744966	-3.037365474127627e-4	5.057542389572431e-4	0.5481320569781198	1.853163640058104	0.6034348232372619	9705	4
cg27376072	17	18101567	2.603777265051534e-4	4.2482567221442164e-4	0.5399392381307646	1.0070323618781605	0.7995503381905806	9705	4
cg27376136	10	71327726	-3.5085211774401703e-4	7.968061323240568e-4	0.65970313833559735	3.508834925785198	0.31961806705542956	9680	4
cg27376182	16	3233068	2.398379185760962e-4	4.809706740476639e-4	0.6180232027803421	0.4895478808585928	0.9211816227138082	9686	4
cg27376271	18	70211835	5.723724989068925e-4	4.7487965675146337e-4	0.22808747010625602	9.639828498167827	0.0218894167296628	9702	4
cg27376287	21	19192138	1.1863641168229988e-4	1.3155143243834638e-4	0.36714967115485697	0.2549086279545958	0.9682731641024588	9704	4
cg27376339	15	25841862	2.136584439164702e-4	2.9802785888206624e-4	0.4734310979925526	3.5445021800224574	0.31503603895298793	9685	4
cg27376355	3	186460384	0.001155010250321187	5.722193840198192e-4	0.04354186452258931	0.8881789837391058	0.8282795149594628	9693	4
cg27376392	5	1169632	-4.168519332779832e-5	1.9873526185946197e-4	0.8338609447334022	9.119531988654675	0.027743142672001536	9629	4
cg27376437	17	56064565	2.0156477812796795e-4	1.5096351504073938e-4	0.18181459705554065	5.598525306898417	0.13286304423357329	9694	4
cg27376548	3	32338292	-5.758221328482306e-5	2.1954934120669572e-4	0.793109751328748	0.6931555738626813	0.8748126345356492	9670	4
cg27376617	7	30518048	2.1672893561121458e-4	1.4743729468751941e-4	0.14156889544206006	1.734144445936218	0.6293695737076288	9704	4
cg27376707	16	6533187	-2.543283410631663e-4	0.0011912435990579973	0.8309384080695337	1.1480109386172277	0.7654984864392522	9674	4
cg27376817	7	75931888	-1.601171217946283e-4	3.4946602495295e-4	0.646825638452321	3.7482389301026067	0.28996448979911554	9670	4
cg27376872	8	899171	6.824435039056395e-4	3.7528300948608517e-4	0.06899126600704801	5.410462364467012	0.14409312584028305	9703	4
cg27376924	9	124889202	-1.2447420149171894e-4	2.6540448877811917e-4	0.6390709927035955	4.754216085839577	0.190705068274236	9678	4
cg27377213	20	37433803	2.1140354903563695e-4	1.923432939512647e-4	0.2717266388438946	0.1421919727195576	0.9863327578280486	9695	4
cg27377289	7	7812273	-0.001826850360352086	7.277890036490069e-4	0.012068421093650012	2.3747967536870447	0.4983434416161076	9702	4
cg27377339	7	155952301	3.1747649316733495e-4	7.827980409400899e-4	0.6850613057266646	2.5853506304010927	0.4600635605812537	9703	4
cg27377450	19	7446301	5.714400793867398e-4	6.992157748776727e-4	0.4137806815714457	1.0550632462867398	0.7879315392631934	9702	4
cg27377610	7	143204891	5.21916413527974e-4	7.452773927470384e-4	0.48374109824673406	4.5346623395910814	0.20921924599418074	9687	4
cg27377632	19	677895	-1.3411992457310697e-4	4.1788955787674855e-4	0.748251417656848	2.4837967550150792	0.47822649093826897	9701	4
cg27377749	7	39605536	8.630894633671047e-4	0.0010853162723664285	0.42647254098626663	6.63454473680779	0.08450476607478016	9678	4
cg27377777	17	76849093	-0.0010538821602059966	6.938029862179945e-4	0.12876415610484207	0.17043342216859855	0.9822150002329744	9705	4
cg27377863	19	16189693	-8.5157332466033e-4	3.052690540340655e-4	0.0052775987839482645	5.526088786405399	0.1370865192752872	9702	4
cg27378029	6	36411138	1.5185768485207623e-4	1.77580549978787e-4	0.392469117468684	0.283153698124727	0.9631650390665923	9696	4
cg27378035	7	92219824	-4.834565251755739e-5	1.629784852420827e-4	0.7667427058810491	2.661958954520843	0.44673072795533253	9677	4
cg27378180	15	76005446	-2.7493334115069175e-5	4.113921421542835e-4	0.9467170455560459	3.0492121571007975	0.3840996907127058	9704	4
cg27378216	18	42281171	2.76146868902785e-4	4.4059175802365627e-4	0.5308142181554578	0.32801638850553916	0.9546760429223834	9699	4
cg27378358	13	114868344	-4.149309362430399e-4	2.604732655785852e-4	0.11116275402228387	6.759600901730751	0.07996791170363808	9577	4
cg27378424	22	31795766	-1.5593808985712873e-4	1.462915492466431e-4	0.2864505311832458	2.7133006471312537	0.43797171888781383	9702	4
cg27378486	7	4749573	-2.989915920243824e-4	3.8561270182065467e-4	0.4381224794579806	1.4454939842341337	0.694906184936844	9697	4
cg27378540	5	74659162	-4.9311190995355e-4	4.567698736227738e-4	0.2803367717341464	1.8338700527493934	0.6075923147425519	9705	4
cg27378591	2	241697024	-8.626380103985699e-5	2.2080465883043377e-4	0.6960343299546794	4.925206923588906	0.17735650278940898	9638	4
cg27378762	15	70472705	1.763532064156017e-4	4.619307292492002e-4	0.70262890256003	2.568047004633963	0.4631188761207916	9705	4
cg27378767	10	60027795	-2.6522893412848664e-4	2.537844144936405e-4	0.29597886176312044	2.31688177654468	0.5092945237380344	9703	4
cg27378814	8	12941186	-6.991489503120596e-4	0.001071045729694893	0.5139031043599903	0.09526088472612418	0.9924000074318919	9702	4
cg27378835	2	172950626	-7.071287788496196e-5	4.2049241690509065e-4	0.8664520330600756	3.498151178030177	0.32100198599029317	9705	4
cg27379109	5	74907287	-2.7460204172680944e-4	8.409319019899867e-4	0.7440121079581201	8.620784391553123	0.034781689765019566	9693	4
cg27379232	7	6694978	1.6972308568140653e-5	2.5900314845118407e-4	0.9477525367775356	1.9544284566753625	0.5819189168831372	9654	4
cg27379240	5	112042919	0.0011717953250373215	0.0012147508463004632	0.33472595379241354	1.127739740901694	0.7703821696315349	9593	4
cg27379417	15	34394218	1.3219199809546922e-5	1.9097124313568065e-4	0.9448137935256038	2.44432334132435	0.48543717921379576	9701	4
cg27379520	16	89615117	-2.8559561090657726e-5	1.9199915251753898e-4	0.8817521915732003	5.145673069263611	0.1614357850952917	9575	4
cg27379715	2	875990	-6.881727673763323e-4	7.485526038434126e-4	0.35791886794299116	6.694460301824844	0.08230099611042514	9700	4
cg27379773	5	180615650	7.910106621807703e-5	1.517252220843957e-4	0.6021270077019215	1.4209376951311976	0.7006342419365333	9702	4
cg27379787	2	239907658	0.0018304061078965109	0.0017055490875686372	0.28317854305600226	2.35438746922378	0.5021818507445056	9699	4
cg27379887	20	1448498	-5.825265259633461e-4	3.2754977611512096e-4	0.07533216810658325	7.341328373006382	0.06177867208077438	9685	4
cg27379915	11	19139411	9.482469184673881e-4	6.284017818457173e-4	0.13130340680780742	2.2927151244276085	0.5139179321666156	9705	4
cg27380218	15	99602811	1.7054641386165216e-4	2.749107767074205e-4	0.5350141820806972	0.8621179213942529	0.8345586382760167	9626	4
cg27380288	17	7893701	1.7664409908472743e-4	3.8592120265713305e-4	0.6471531589116569	1.4942511453524356	0.6835977972456795	9691	4
cg27380292	13	20964888	1.1124266109563236e-4	0.001552605145363963	0.9428812156782512	1.265915617164189	0.7372422164618251	9701	4
cg27380429	10	102498823	-7.368865787911867e-4	5.344460913589807e-4	0.16796086548767108	9.031378348943974	0.028876590285962258	9590	4
cg27380459	11	66315870	7.119767384975555e-4	7.003625343580277e-4	0.30935178205392294	2.390929148893629	0.4953253924021645	9695	4
cg27380499	2	219233446	2.4953234332486616e-4	5.432649027573504e-4	0.6460045089442692	1.528833767063916	0.6756316787104762	9658	4
cg27380503	15	40453034	-1.2289789039732834e-4	1.9105460891003802e-4	0.5200550579624855	1.6411191533167822	0.6501026798608806	9704	4
cg27380509	17	12044668	1.4854858031790205e-4	4.3264740774442913e-4	0.7313367470110657	9.361065122835296	0.024856266702531465	9701	4
cg27380530	5	173099221	6.112846961532259e-4	5.259940324723975e-4	0.24517397581052594	3.144848853666631	0.3698269924210873	9702	4
cg27380580	7	116443066	-4.4222461419943395e-4	3.0625113241623353e-4	0.14874083165381635	2.1239678729748657	0.5470791385426671	9694	4
cg27380599	10	52834067	1.8081841291360767e-4	2.9214912309091014e-4	0.5359657301054546	3.038284996512304	0.3857599667527875	9705	4
cg27380631	2	8874209	-2.514578541497338e-5	4.8237371622614217e-4	0.9584256976475647	4.127333053930221	0.24803867284248746	9701	4
cg27380715	17	39802082	3.3496714648986205e-4	4.863809034483642e-4	0.4910164524938851	0.18995692065578973	0.9791940759555827	9705	4
cg27380774	11	1000560	-4.6613228800230677e-5	2.5071645082397044e-4	0.8525074157625967	5.473746081649115	0.14021735220153297	9699	4
cg27380788	16	4526765	-2.3293549204716262e-4	1.938703441815636e-4	0.22955675955414223	5.41048589888343	0.14409166581077926	9687	4
cg27380813	3	10370704	0.0011648224645171062	0.0017244737206503018	0.4993800777898454	4.880133423802523	0.18078774552778462	9690	4
cg27380819	2	207307490	-4.804762754443278e-5	1.6884627362101303e-4	0.7759779386327448	2.1225244229517584	0.5473693769923667	9703	4
cg27380904	5	178808910	-1.430360935586522e-4	0.001324098173965644	0.9139756284833955	4.508936597733104	0.21149454704322618	9705	4
cg27380915	7	12796513	-7.458594658608845e-5	0.0011653660190096239	0.9489685040495616	0.8370955190914955	0.8405752297315859	9698	4
cg27380997	15	89960278	5.6543778121724434e-5	0.0020050693754099544	0.9775023103592629	5.225965254517174	0.155979179841841	9701	4
cg27381194	2	96932018	4.0845552959872186e-5	1.8418127013467345e-4	0.8244943179915738	5.660344022977296	0.12935668157010233	9658	4
cg27381216	5	7869428	3.8445232866721093e-4	3.7048521459876415e-4	0.2994099693695483	8.955353463222263	0.02989041386846299	9619	4
cg27381418	15	28248774	-3.4823903012888215e-5	1.7438333187492792e-4	0.8417172247392823	0.9070785725852808	0.823719259170315	9687	4
cg27381488	16	66300611	-4.181187381869786e-4	3.049234816115463e-4	0.1703047892521463	0.348060628145453	0.9507500115577183	9705	4
cg27381549	22	24824483	-5.81021537875808e-4	0.00045381708738359387	0.20044001885446827	4.116470805451657	0.24915893389723046	9706	4
cg27381557	7	4152953	-4.7352583149224e-4	6.09708817327683e-4	0.43736967006445854	2.849892496884096	0.4153524428800234	9695	4
cg27381584	17	80407749	0.0010815539030136745	9.59145128589204e-4	0.259479259009261	6.3790878321781	0.09455490935790883	9663	4
cg27381822	6	149304457	5.249977627327478e-5	4.2690005457428777e-4	0.9021236633704869	0.17782438567219377	0.9810872207144329	9699	4
cg27382058	22	43506933	-3.07713463678413e-5	2.2874858252385982e-4	0.8929910962201881	3.1761651119897065	0.365253329822468	9690	4
cg27382164	12	133464737	1.1772781398619573e-4	1.964467823235566e-4	0.5489821563571442	5.608925871388045	0.13226687143672963	9669	4
cg27382247	10	32217913	1.6015991296625893e-4	2.2228996930266501e-4	0.47121722717391157	0.39741715060968297	0.9407755328243038	9704	4
cg27382393	20	25180223	3.6688831794415327e-4	4.7565355080907287e-4	0.44050828425316835	1.1611580992140533	0.7623344687929681	9699	4
cg27382405	12	49942982	2.485084068164585e-4	2.8009425984565627e-4	0.3749543600394924	7.286331282309532	0.026169369867623155	5806	3
cg27382409	10	47088062	3.360346596641288e-4	6.175492266096946e-4	0.5863435504701229	3.0013777691717434	0.39141280014080937	9704	4
cg27382447	6	40916424	5.760871549906097e-4	5.348972885629358e-4	0.2814779478247375	3.0609086102059946	0.21643731639971764	5807	3
cg27382459	2	145237379	-4.889064381999909e-5	7.475546842362397e-4	0.9478549196988634	2.5142248552603728	0.47272581784631884	9700	4
cg27382515	10	102548013	-2.492661807159231e-4	0.001331594517883974	0.8515087194486043	1.354274328872641	0.7162871940714816	9701	4
cg27382568	16	89323363	9.986155661117768e-4	0.0010488071921228098	0.34102391292841217	9.015893955203685	0.029080312410621117	9694	4
cg27382588	2	223293452	0.0015893952372488828	6.479615654118404e-4	0.014170345740765707	3.2489183586435657	0.35481577002460796	9703	4
cg27382599	21	38445384	-5.167692689665802e-5	1.239564997472017e-4	0.6767547274201934	3.4428041279883526	0.328256348334006	9674	4
cg27382691	15	76552771	-2.5342675701276574e-4	4.3849959252969633e-4	0.5633041626364945	9.600770637635456	0.02228314508951074	9705	4
cg27382748	2	235617846	9.44442111612042e-4	5.84060490864085e-4	0.1058722576555713	2.7263367766545707	0.43577017330616924	9696	4
cg27382790	20	19193057	-1.8111283491276141e-4	3.7691392567219497e-4	0.6308611645134699	0.8149048487911261	0.8458987690522501	9704	4
cg27382861	17	26926115	-6.788081146720468e-5	1.427689570615344e-4	0.634459720600006	6.028378724874047	0.11023767186218066	9687	4
cg27382910	10	129807539	0.0011187903108392098	6.203356845216118e-4	0.07130595575501449	1.235236999903222	0.7445660164677718	9704	4
cg27383081	2	85129489	-7.13910964410343e-4	5.335215475714099e-4	0.18086030871278155	5.7741355941843295	0.12313128808588591	9702	4
cg27383124	16	56685054	0.001500591056717688	8.483101991287088e-4	0.07690758427166325	2.7467819231287365	0.43233564838674815	9706	4
cg27383174	3	148450860	-0.0010798134042080605	8.32873506604521e-4	0.19480621390516206	3.960928826693289	0.2657141357903495	9691	4
cg27383203	17	15646415	-2.1766708782697413e-4	5.974996400325999e-4	0.7156365379307212	5.160180724480517	0.16043672647717785	9702	4
cg27383215	2	201729287	2.05084684674451e-4	1.2101843294976839e-4	0.09014058548230526	6.059904801125047	0.10873182265001712	9704	4
cg27383216	10	134884645	-0.0021998987598814148	9.164236915523904e-4	0.01637153443915537	2.9062390265727416	0.40630832520910676	9699	4
cg27383277	19	55691493	1.5503665269882166e-4	1.64661329189376e-4	0.34642376883255116	0.007428392384375699	0.9962926929027	5809	3
cg27383335	16	75600057	6.543988973187107e-4	5.608138160083916e-4	0.24326137485468388	12.580623185584074	0.00563715893386336	9617	4
cg27383362	1	1385371	1.5506852577836842e-4	8.314417233658142e-4	0.8520482987771202	3.3338433414894157	0.3429599903252613	9706	4
cg27383365	2	85638638	6.01608005245439e-4	3.67218567567118e-4	0.10136263326671742	1.619167516331005	0.6550515656564471	9704	4
cg27383418	2	232055581	-5.624013368806205e-4	7.360015946346612e-4	0.44478942120449017	0.36389766584346206	0.9475951361675524	9696	4
cg27383468	6	99873554	-1.1385202099624163e-4	2.376751600884759e-4	0.6319218090943486	2.3635011541070123	0.500465031158877	9693	4
cg27383562	6	155584850	-1.3608115021995972e-5	9.307361109677784e-4	0.9883346977475951	0.37526679229900395	0.945303043980277	9623	4
cg27383651	6	28888809	-3.4510717854229584e-4	4.400402270941515e-4	0.4328859253349728	5.954996523520894	0.11382038880589322	9700	4
cg27383859	3	122830175	1.783936283438656e-5	4.422451734771148e-4	0.9678235199452059	0.6874571056043456	0.8761501241740886	9703	4
cg27383865	16	84075870	2.8144498993213263e-4	0.001347673370103815	0.8345749496851264	0.005226066411187635	0.9973903777940077	5805	3
cg27383876	11	103833427	7.213614670456905e-4	6.914260145924807e-4	0.2968115768550031	0.896608441258558	0.8262461922652007	9700	4
cg27383956	19	40732902	-9.047756503014792e-5	0.0013402954571449387	0.9461791351327161	1.152919602035042	0.7643168345486574	9700	4
cg27383975	19	17356182	-3.192522783418167e-4	2.3224548979993882e-4	0.16924530054752895	1.9632761645347163	0.5800637532922255	9704	4
cg27384002	6	130758125	6.662651804735504e-4	4.4633868869006126e-4	0.1355066863198449	5.4518168009919785	0.06548668755086137	5802	3
cg27384070	7	811698	-5.697181378858016e-4	6.371929577709971e-4	0.3712651027949321	1.2132763337976582	0.749821891347627	9476	4
cg27384074	19	46034973	-4.6675484403241893e-4	7.002681800048679e-4	0.5050677468778724	0.7031563093451362	0.8724613032792707	9695	4
cg27384088	6	72298275	-4.873890195033843e-4	0.00148383243668043	0.7425590855124566	1.933792500663167	0.5862613819974202	9699	4
cg27384338	17	2031545	-3.175046705836719e-4	3.0244190671915915e-4	0.2938083161931902	3.2592490828596974	0.3533548042783159	9637	4
cg27384342	16	3658374	-3.564164636466679e-4	5.069438793724593e-4	0.48201282711483273	0.9003532444239906	0.8253425621848651	9705	4
cg27384352	7	150755981	4.3857014858338617e-5	2.7709416639388877e-4	0.8742402898524676	3.4374491308930866	0.32896583225445253	9696	4
cg27384355	3	99844353	0.0017533764524217418	0.001420762212595454	0.21716202308510987	7.467995965007411	0.058386499820439454	9691	4
cg27384476	11	76367177	1.7684555508163593e-5	3.8181568231612377e-4	0.9630575928355609	12.350061016204984	0.006275328228255973	9665	4
cg27384560	16	85699435	2.2667040598812197e-4	4.295021196163402e-4	0.5976717942347766	2.2915071848048676	0.5141498571407077	9704	4
cg27384569	15	26927633	-3.721889151340355e-4	0.001480515975128095	0.8015115518784489	6.752520393156718	0.0802183850476487	9701	4
cg27384587	6	32095761	1.665740362425784e-4	2.3375372884406934e-4	0.47609032201976564	1.369201470300683	0.7127696881926882	9701	4
cg27384695	19	19271486	3.203457872661242e-4	8.042403605079233e-4	0.690393616938384	1.7682269904186962	0.6218733839473017	9705	4
cg27384769	19	14142958	8.272953032453819e-5	2.232245476175876e-4	0.7109270959272904	0.6591412291852717	0.8827696046615665	9699	4
cg27384918	16	87590624	6.670260763017851e-4	8.900793171406823e-4	0.45361572040035486	2.2361584801377212	0.5248614377733468	9704	4
cg27385032	20	45142336	-8.096327423151579e-4	3.253951428940615e-4	0.01284086535173118	1.041104481020959	0.7913072479779857	9698	4
cg27385049	6	4738782	-9.141664184645823e-4	0.0013498993218471085	0.49827220754092305	0.7655253336558768	0.6819747353078992	5624	3
cg27385126	13	113516757	3.1728311399584143e-6	1.5464689651043708e-4	0.9836312564482192	9.559129157835947	0.02271057437209891	9636	4
cg27385193	7	21208954	1.4810998780290718e-4	0.0011932489487439322	0.9012176563443738	2.1069846920864443	0.5505010055233084	9704	4
cg27385272	17	27507678	0.0010543958190576983	7.505150270041581e-4	0.16005210331291195	1.2795376872108108	0.733997694894318	9705	4
cg27385443	19	11145789	2.7440273651833014e-4	3.981298250586565e-4	0.49067898765271006	0.49932475125259446	0.9190397358007001	9698	4
cg27385590	7	49619841	-0.0026747620054703484	0.0024062264025803575	0.2663100409088623	0.3555758915455673	0.9492585439185024	9702	4
cg27385726	16	3351249	-0.0010452031012561616	7.684835828460411e-4	0.17380298298061195	0.6405310563448774	0.8870941983709028	9694	4
cg27385729	11	118619582	-4.2915591593047634e-4	7.4457528307141e-4	0.564360525073813	0.649378305926708	0.8850409985411729	9701	4
cg27385757	6	30656024	-1.5819203095027005e-4	6.752719116617813e-4	0.8147798806287415	1.5066616751784314	0.6807336748780115	9699	4
cg27385773	3	50201416	1.919942952781991e-4	3.949734277931509e-4	0.6269003738176409	0.3480026843455284	0.9507614707049239	9703	4
cg27385940	6	33281207	9.629717678529187e-6	1.825637516761112e-4	0.9579333706539659	0.1883030693147436	0.9794551220620795	9576	4
cg27385959	19	51523889	6.324478641774821e-4	3.8527867958971373e-4	0.10068671641900315	1.250341482289272	0.7409573636325612	9704	4
cg27386033	7	48491590	7.353094322421643e-5	6.65054442123955e-4	0.9119622585497617	6.126213459795313	0.10562855058634162	9656	4
cg27386292	4	141295273	1.2974500791805495e-4	1.863923645629005e-4	0.4863753348916674	2.11793830002836	0.5482922564473034	9705	4
cg27386326	11	61587980	2.254578333854148e-4	8.731751015543488e-4	0.7962490030729846	3.9734838413929383	0.26434166824263694	9699	4
cg27386431	1	200990482	6.764509608410189e-4	5.784534025006333e-4	0.24223725234351895	5.036249489086381	0.16916194128344997	9705	4
cg27386529	3	47517807	6.828675454023647e-4	9.581102428933997e-4	0.47601696237012137	3.598491012017095	0.3082110295455115	9702	4
cg27386563	15	44951894	5.578231788636011e-5	0.00158736639335785	0.971966969008534	0.8558304060448172	0.3549081594951443	1333	2
cg27386614	15	35262533	3.698233095616203e-4	9.82187678129772e-4	0.7065227783021241	1.157918765791863	0.7631137920744039	9695	4
cg27386837	1	41156961	-7.198837428270234e-4	6.794864295160552e-4	0.28939365280349827	0.6518661502819834	0.8844627470323123	9676	4
cg27386912	3	52479108	-1.3130818897244084e-4	2.3874891638606577e-4	0.5823300463418246	2.9934658475709774	0.39263371157052973	9703	4
cg27387030	1	203320541	5.35578917698087e-4	0.002504785988398654	0.830685691301364	1.0526301904010635	0.7885198556139031	9703	4
cg27387063	6	21666391	7.1932069713190595e-6	1.8046919301196914e-4	0.9682060446009876	6.00211119438749	0.11150755606426152	9703	4
cg27387156	1	52496450	2.3511474527894357e-4	5.421754467431768e-4	0.6645421343100557	0.996096934059869	0.8021963833932915	9692	4
cg27387193	6	32064032	0.0016635694337346742	0.0030078284305517866	0.5802087026978084	0.5690595508666031	0.9034774837741407	9673	4
cg27387222	12	32831504	-4.3059832904929565e-4	4.6370758308974033e-4	0.3530970173441163	0.3031106790762793	0.9594423878293566	9702	4
cg27387226	11	6704760	-5.0336202872245655e-5	2.4061570534600162e-4	0.8342940676819037	1.347177939281905	0.7179618457138098	9664	4
cg27387239	1	218667548	-7.193909765581246e-4	0.001551659576336232	0.6429151441440627	1.4075637651585133	0.7037627042863739	9701	4
cg27387453	4	88533842	4.7649555139986697e-4	4.1814882972898736e-4	0.2544797550242081	0.6974512499207324	0.8738032765519385	9705	4
cg27387888	22	19724444	-3.61993405781746e-4	3.434217305687819e-4	0.2918470544534363	1.4618621941237664	0.6911000677291772	9648	4
cg27387923	10	103588818	-1.4667939733045492e-4	4.1851866666655263e-4	0.7259839205951937	6.051818636487887	0.048513686826411453	5808	3
cg27387956	21	41856742	-4.4665214023071706e-5	4.7183227096810157e-4	0.9245822454670012	2.226692965453426	0.5267098444921752	9703	4
cg27387993	16	12373566	-4.8320700080536823e-4	4.231266765028479e-4	0.2534576188598332	5.521065549762559	0.13738407920239395	9701	4
cg27388017	19	12273827	-8.132306343071461e-5	1.3486255523013766e-4	0.5465040394473673	4.807288256725204	0.18646468859904042	9585	4
cg27388035	1	169349810	6.224219599292816e-4	5.651107667743316e-4	0.2707157068383393	3.3696620264254578	0.33806407766077623	9697	4
cg27388036	4	104239655	-0.0029895654036174927	0.0021838055885629185	0.17100849997665285	2.2624796863151735	0.13254168201252367	1329	2
cg27388298	1	8877861	3.7252226501881253e-4	5.702638451799591e-4	0.5135980504177473	10.215266106620028	0.016822193963475427	9695	4
cg27388345	9	131709804	7.964123162517408e-6	2.2828716577828588e-4	0.9721703050432601	3.2955972295524463	0.34825589864839007	9640	4
cg27388618	18	60986547	-1.6090295382094272e-6	1.81309533365698e-4	0.9929192748376706	2.902741552894381	0.406864866566434	9694	4
cg27388680	19	6857265	-3.2319478833246285e-4	6.202265819595516e-4	0.6023030449735709	3.6043492905826504	0.3074784098540242	9689	4
cg27388703	19	50004281	-1.6373558991918095e-4	2.2258200236398683e-4	0.46196248720567484	1.3159467127262499	0.7253498998132106	9703	4
cg27388777	15	81616568	1.6474265175467953e-4	2.3878388773612979e-4	0.4902422013618642	6.424089474638399	0.09270478434482167	9693	4
cg27388792	11	66247347	3.1502998990782605e-4	2.0033314753303434e-4	0.11582756540404646	9.19405422664456	0.026819051901667137	9702	4
cg27388911	3	24537277	6.570675416804914e-8	4.0876475641718306e-4	0.9998717443134655	7.789395794500894	0.05057081057573861	9701	4
cg27388962	10	4705434	0.0012215069649603024	8.899647177380581e-4	0.169897216222221	3.077065828042804	0.3798950923050897	9704	4
cg27388966	15	74006718	-6.628691806981716e-5	6.284559971460072e-4	0.9159982476674695	2.7496661690889157	0.43185292408548703	9702	4
cg27389185	19	38042123	3.392948925672639e-4	6.696362845826798e-4	0.6123756141793552	2.6100983280903427	0.45572192932722	9705	4
cg27389255	11	14664598	-0.0016925978809741759	6.66970631699971e-4	0.011157091992607124	1.115345143067255	0.7733710560968474	9698	4
cg27389262	1	149982832	1.0456886775964468e-4	1.6170708937101878e-4	0.5178545732256814	0.40639499092833886	0.938918294127611	9628	4
cg27389290	2	196944767	0.0012691067226332522	8.569821086159227e-4	0.1386326265649831	8.454117487769281	0.0375020982687207	9672	4
cg27389322	17	46810540	-4.1807212054760826e-4	3.214800353003751e-4	0.19344315066824133	3.7164410215504464	0.2937561873380945	9706	4
cg27389454	19	55797178	-5.617031671084202e-4	6.441165341883329e-4	0.38317996345271826	2.2376750411415784	0.5245657355714962	9704	4
cg27389684	20	55953214	5.824908371372053e-4	5.875841323379689e-4	0.32152358871640835	4.617546434059305	0.20204201716243692	9699	4
cg27389692	4	5896599	-5.641613155334735e-4	0.0015116815295754826	0.7089987254339438	6.272683058639821	0.09907156533827867	9706	4
cg27389806	8	109798147	-4.0191569796723493e-4	4.191570592640339e-4	0.33762596023828284	4.639600538753057	0.2001711529645627	9685	4
cg27390009	17	18150501	-0.001607639804980954	0.0018228785566275873	0.37781806864540096	2.0215950502575204	0.5679366912176285	9704	4
cg27390061	8	142200020	4.0931369608231957e-4	5.47933381898783e-4	0.45505534281115373	5.052033452623602	0.16802641027920523	9700	4
cg27390130	19	45501361	-4.854500427272537e-4	4.0098202033604543e-4	0.2260284637577857	0.5143383518131834	0.9157302334241697	9705	4
cg27390201	20	30430134	-8.297648884584561e-5	4.46801837001096e-4	0.8526705715905801	1.496873066644976	0.6829922127702289	9701	4
cg27390206	17	28585657	9.086077837388201e-4	0.0019050262772079302	0.6333956701687133	1.939906139684396	0.5849726095603354	9705	4
cg27390207	19	44124298	-4.28440475666027e-5	1.4943508773088382e-4	0.7743368726895853	12.095453077677135	0.007063229694967437	9706	4
cg27390220	3	45268523	0.0010735791066103896	0.0013674498534897652	0.4323974149479138	6.188877210110576	0.10277393388046002	9703	4
cg27390229	10	134672917	-0.0011565459198747672	3.8729888591094357e-4	0.002824821809612038	1.8229406093279896	0.6099555718142005	9701	4
cg27390245	3	42814948	2.28582511946539e-5	2.4617773396239367e-4	0.9260206351706817	1.1944720770437558	0.754330439050167	9675	4
cg27390253	19	11657100	-9.702698766781517e-5	9.066682892970409e-4	0.9147771842101133	2.2961973656969037	0.5132497821744928	9688	4
cg27390271	1	2799917	3.6888369829653526e-4	4.407397059392745e-4	0.40261225417219537	0.014548937750289787	0.99953530182551	9698	4
cg27390425	1	212964975	-9.052206255932408e-5	1.275768789456736e-4	0.477983779086883	4.05975626328682	0.25508341007542784	9673	4
cg27390443	16	3790454	-2.5079386808060574e-4	3.059802332081297e-4	0.41242093549553144	7.598801851655279	0.055073422754753805	9662	4
cg27390452	15	59280719	-8.919227684916868e-5	1.2255281910664013e-4	0.4667443418883245	0.4647634614359559	0.9265616533193388	9702	4
cg27390496	19	51357367	0.001161988290423259	7.573551856789733e-4	0.12496293456135425	5.621127941698218	0.13157067415789694	9701	4
cg27390596	17	48637858	6.288948723313357e-5	1.7757036081756948e-4	0.7232140484452556	6.663445203120473	0.08343476414269141	9704	4
cg27390627	1	242874219	-0.0023263948794798673	0.0019466569951950604	0.23205897868891273	1.0485809907070427	0.7894990363828545	9704	4
cg27390701	11	63936088	-5.147926285297069e-4	4.212370167244598e-4	0.22167082709966507	5.92746481932782	0.11519304475682215	9696	4
cg27390819	19	37464633	7.924107530227742e-5	2.913508254143118e-4	0.7856387756938703	3.88880504488211	0.27372421871771385	9702	4
cg27391037	22	18560705	-4.3369490697236536e-4	2.988806686752615e-4	0.14676210652961644	0.30497645301787685	0.9590898428630562	9682	4
cg27391093	2	105372650	-1.1655800583949028e-5	3.858618942192586e-4	0.9759018204942155	2.8333112541120835	0.4180456079084936	9705	4
cg27391127	10	104415919	-4.9954861280209976e-5	5.393872939914694e-4	0.9262101527680863	2.436810017916849	0.4868192337167437	9703	4
cg27391191	2	220248720	1.7127491191505935e-4	4.40240959283028e-4	0.697240559742734	2.4835960962224486	0.2888643586985877	5799	3
cg27391267	19	58545333	7.783398706525769e-4	8.723777122396982e-4	0.3722829927158996	1.8607008778801872	0.6018156530306289	9693	4
cg27391334	7	1352002	2.7818260993191685e-4	5.817384759709484e-4	0.6325136481709278	2.070841123413876	0.5578342892111969	9704	4
cg27391357	4	107017800	0.0011139298036417294	5.781893288053107e-4	0.05403160340681638	0.8273925161494854	0.8429045052661	9696	4
cg27391396	19	13976740	1.446566864537995e-4	1.7536062793143618e-4	0.40942284765222725	6.024148240362422	0.11044125312155995	9684	4
cg27391399	8	145988992	-6.034122648260142e-4	4.579802841545663e-4	0.1876540830717853	1.0562998771498742	0.7876325343915241	9703	4
cg27391403	13	113416621	3.1203787583954383e-4	4.7575786764674833e-4	0.5119043054743961	7.181601651627364	0.06632932915033146	9704	4
cg27391470	16	56663269	1.1264409087422053e-4	4.6830821991227233e-4	0.8099162399058998	4.270696584453445	0.2336784430604128	9682	4
cg27391497	16	1793411	2.313150996661586e-4	1.9739323280957086e-4	0.24125761019922692	0.5486553884861485	0.9080791394743164	9664	4
cg27391511	3	62571762	7.032244351715761e-4	0.0017957853378431756	0.6953558879191475	6.412250538849433	0.09318811111631277	9685	4
cg27391540	6	90011790	1.2086542977121876e-4	4.8722779291907324e-4	0.8040821028315865	1.0387183704487741	0.7918843928765261	9698	4
cg27391564	2	240530497	-0.003077264478182686	0.0020180360190741814	0.12728881938014455	2.60514313799358	0.45658860171572474	9704	4
cg27391627	16	86704130	8.431985885240616e-5	9.500475259708775e-4	0.9292779675338425	1.721532597346487	0.6321572649325594	9695	4
cg27391679	19	46056907	4.60384002675552e-4	6.064768650195336e-4	0.44778542651133446	1.4262045234387606	0.6994039047281944	9684	4
cg27391693	4	95680102	9.217392989671175e-4	0.00177000653245122	0.6025376329808678	0.9258993402959417	0.629424310543394	5808	3
cg27391710	4	185747379	3.8676648528661255e-5	1.43825265318247e-4	0.787995750180076	0.6111806755009551	0.893868110953693	9563	4
cg27391780	16	30669108	-3.847938954298899e-6	1.582388177657314e-4	0.980599523127034	0.28393490604709765	0.963021021239868	9703	4
cg27391826	15	61395262	-0.0037534426145080344	0.0018995321940321103	0.04815674490196509	0.4223274557919595	0.5157779679270976	1334	2
cg27391838	7	110484554	0.0010498114810071728	5.387070764373282e-4	0.05132394217181948	1.5829440306853413	0.6632633000907827	9703	4
cg27391921	17	31340794	-5.092512308893283e-4	7.171730175268641e-4	0.4776536506924544	0.7892302256596132	0.8520412493209779	9702	4
cg27391934	1	1369948	-2.996100898305623e-4	4.148905423542801e-4	0.4702068762577105	13.429229822081984	0.00379460494216986	9702	4
cg27391982	13	76957970	-2.214283192573136e-4	6.017649045068231e-4	0.7128994606500103	2.8956021352778585	0.40800292014458184	9697	4
cg27392024	18	47792794	1.3505944408745443e-4	1.7446909948641364e-4	0.43886178076188775	4.236311802993055	0.23705143734235842	9677	4
cg27392040	8	1857177	1.3163930821265512e-4	6.059257473742548e-4	0.8280110261813024	2.1842716366080763	0.5350530090762582	9705	4
cg27392242	6	110009743	-4.932118933445603e-4	3.755284359710433e-4	0.18905461398876672	1.0590190662275107	0.7869750968368224	9699	4
cg27392286	3	87424754	-2.8428540339833774e-4	5.045586915781366e-4	0.5731395503414402	8.104941824732148	0.043891938841604694	9705	4
cg27392543	4	1632337	-2.570149059161994e-4	4.056465529006351e-4	0.5263463262339089	2.367970813439931	0.4996246920355614	9704	4
cg27392551	1	47136016	1.1979800872859508e-4	4.709069834080257e-4	0.7991877449344551	2.494349759397679	0.47631307383760924	9699	4
cg27392559	17	27410759	-8.865927278806698e-4	4.715136428944356e-4	0.06006557834396113	4.083764568189399	0.2525599740369862	9702	4
cg27392771	19	13125851	8.581051207128703e-4	4.105682009274809e-4	0.03661395332093416	3.013583819668905	0.3895355564473038	9705	4
cg27392775	1	202924293	8.288147267070799e-4	9.006472444827197e-4	0.357445553633389	0.9031271125734215	0.8246730999036346	9700	4
cg27392792	7	158380886	-7.28755147235386e-4	8.396521229381647e-4	0.3854353408002769	4.098947541726621	0.250975904177345	9692	4
cg27392802	16	332705	-5.816398573552241e-5	1.7327524490854694e-4	0.7371167527115295	2.1012541969859417	0.551659072421453	9687	4
cg27392804	13	107001662	-2.2610431679278282e-4	3.1494201623861757e-4	0.4728043745159569	1.353543257110733	0.7164596456675464	9705	4
cg27392850	8	9764073	-5.064939892736733e-5	1.782180446596331e-4	0.7762578437025264	1.3647066055926222	0.5054261709120926	5808	3
cg27392956	20	62887462	-5.328595335354356e-4	3.934444788576191e-4	0.17562635943769253	3.001765767359059	0.39135300979014076	9705	4
cg27393126	1	75139364	-0.0011618937096510792	6.547169062570515e-4	0.07595560710605026	3.4928831928510533	0.3216863205327956	9696	4
cg27393146	18	77495563	1.391711732948791e-4	1.34107094695913e-4	0.2993811274183186	0.6883360257095469	0.7088098288818534	5800	3
cg27393162	1	5728982	-2.4718549657624394e-5	5.652686734889546e-4	0.9651205413510056	4.957419566164325	0.174941777798666	9706	4
cg27393277	4	177673704	0.0013129329823039439	0.0011512125910429177	0.25408708694001453	2.1473852894592405	0.5423860351184284	9509	4
cg27393285	19	57277288	-0.001582970384858734	0.0025247766484405923	0.5306760003861601	0.5376953578668126	0.91053520266268	9706	4
cg27393325	1	45965846	-4.788279255506958e-4	2.6433686058295657e-4	0.07007419496607717	1.7842313651484552	0.6183723646971019	9643	4
cg27393372	2	175260701	2.155750567483381e-5	1.4668165173218305e-4	0.883157296155838	0.8185795187832106	0.8450180905192526	9705	4
cg27393398	1	51436046	1.4361037946042924e-4	2.616937848103381e-4	0.5831615141516144	1.035496214443644	0.595860853043912	5808	3
cg27393462	15	62514538	-1.3440313121002034e-4	5.764570387067518e-4	0.8156420036005871	4.188735474167724	0.24179210034588344	9700	4
cg27393502	13	78034091	1.628138262838108e-4	5.175777589222152e-4	0.753089054100619	5.71448961149102	0.12635798866535716	9700	4
cg27393640	6	170414149	1.392614461809907e-4	2.0120005574612062e-4	0.4888405517960938	3.9375290511264742	0.2682893585917839	9586	4
cg27393652	6	33290620	-7.070787431303931e-4	0.00046254333758010113	0.12634486850615523	3.3477871334654155	0.34104675384721306	9648	4
cg27393667	22	45636890	2.1128226340780623e-4	3.442205608822708e-4	0.5393481056257009	3.3378895940356106	0.3424038387088752	9551	4
cg27393726	10	16561605	0.0015054037485891718	0.001726323921609075	0.38319280188548666	1.545481582203356	0.6718136774862553	9699	4
cg27393730	7	94285951	3.4613133515153146e-5	5.057725571752489e-4	0.9454384348335321	2.740977899603094	0.4333083863125938	9670	4
cg27393769	19	15512265	-7.201126076575264e-5	8.592218711601826e-5	0.4019753550587053	6.160987074648174	0.10403520831622722	9696	4
cg27393925	8	29208808	-4.5916793207959275e-5	1.9579240186983632e-4	0.8145830562301569	9.787658645041303	0.020460090929518764	9680	4
cg27394038	6	36562217	-1.6635839371806517e-4	1.7652549105591384e-4	0.34598565210248183	1.6436412746238274	0.6495354298144332	9700	4
cg27394046	20	21283521	-2.935598136684e-4	2.3814031919905707e-4	0.21768106329888298	1.8063481976168265	0.6135544721266073	9704	4
cg27394057	19	54135129	2.115046559173582e-4	4.205045140869568e-4	0.6149795117186914	5.4454958171855985	0.14193515921003755	9706	4
cg27394136	17	62492387	-2.0952058747272165e-5	3.308556994786722e-4	0.9495062126085493	4.8189640017125335	0.18554370570780215	9684	4
cg27394203	17	7752261	1.9874853374476218e-4	2.0453250322716564e-4	0.3311893540054088	2.546946042380244	0.46686659209393405	9675	4
cg27394460	1	228394900	-0.0012252095435849534	0.0012232778140723597	0.3165468989399967	4.183903449392928	0.24227840422043923	9694	4
cg27394486	15	24921054	-5.493879433355514e-4	0.001499529365945769	0.714086330788619	0.7756851878248442	0.855273533564166	9699	4
cg27394563	12	108954529	-1.9997925908604854e-4	1.6278046005845103e-4	0.2192513461932294	1.8942256648894373	0.5946480478573568	9705	4
cg27394566	14	105391635	-7.127316808146141e-4	7.297635102313846e-4	0.3287369267191906	2.526370708863583	0.47054415136354266	9702	4
cg27394794	10	52600370	-0.001392120293424542	9.745609531266224e-4	0.15315980858334982	5.849138157017132	0.11918516680498993	9704	4
cg27394817	17	78848679	-7.442068493014961e-5	3.708784604006411e-4	0.8409639896281494	2.096838189938382	0.5525526838539226	9701	4
cg27394859	19	35455201	-1.499003490860702e-4	1.8927364079568615e-4	0.4283741523924962	1.3605845952643476	0.7147993612004189	9686	4
cg27394900	19	11404701	-1.7810457973644024e-5	1.6400373683833839e-4	0.9135214430944488	1.6012059897310982	0.6591164005424719	9700	4
cg27394962	3	88107507	-1.9184970449112251e-4	1.4883052482930016e-4	0.19738136679187326	3.4465693477622197	0.3277583004909937	9703	4
cg27394987	3	128118189	1.0698669924814118e-4	4.5608871677685174e-4	0.8145391454241594	0.9461820521230562	0.8142710949205855	9705	4
cg27395066	17	43221220	5.32248579986193e-4	0.0014069016946491458	0.7051984169900238	2.9085911747892252	0.4059343945210057	9700	4
cg27395190	1	20959892	1.7260173885831207e-5	1.013281319005012e-4	0.864743221895982	11.244798593835355	0.010473195876650786	9629	4
cg27395200	6	32942710	-6.287510858116873e-4	7.58616950808625e-4	0.4072106076736844	7.6557909022014226	0.05368778080930656	9701	4
cg27395208	11	128557481	1.1021528589975807e-4	4.1997249250208546e-4	0.7929864501295915	1.9005082257625394	0.593311100276545	9703	4
cg27395288	20	31407532	-1.879652412395408e-4	4.243938134701956e-4	0.6578359858970371	1.1869467029644776	0.7561367039167588	9679	4
cg27395391	6	16375082	3.437678768822474e-4	0.001255269673925988	0.7841923811342876	1.8996914891980567	0.5934847918841836	9700	4
cg27395484	1	227557617	-7.252828179769075e-5	7.238166469817808e-4	0.9201835127828158	5.9603051603314725	0.113557517464214	9643	4
cg27395654	8	42623686	0.001996337097085908	0.0013723641674647064	0.14576061877512214	5.282028942099262	0.15227276558612132	9643	4
cg27395666	1	98513986	-4.7207043819169956e-4	3.2720965553026366e-4	0.14910063416514935	3.3716078412801735	0.33779987123951594	9698	4
cg27395757	13	113291815	-0.0013023217559934533	5.666877935863045e-4	0.02155443775582625	0.4121661364062276	0.9377179465564103	9706	4
cg27395891	20	34893942	2.2309844970217851e-4	4.991017027830457e-4	0.6548750764463904	1.5693779469813434	0.6663529215739832	9701	4
cg27395917	1	178464331	3.2795086052985796e-4	4.236296631167744e-4	0.4388449441360988	2.328132287425528	0.5071529412450857	9705	4
cg27395939	11	17373534	-1.5308756069305497e-5	1.3393411818833842e-4	0.908999471375904	8.052270762319555	0.044943688911751996	9703	4
cg27396056	3	188664993	9.155922569372728e-5	0.0014293837547642695	0.9489264055643039	0.26823331065107436	0.9658878519624284	9706	4
cg27396141	5	176693630	1.0713666486488956e-4	5.416579471565328e-4	0.8432062799373305	4.334879970199067	0.22750001433085623	9705	4
cg27396192	17	80851107	-0.0018416227793326332	0.0017005059778599666	0.27881499938861476	2.2770449079412804	0.5169327515310521	9671	4
cg27396284	7	18591072	0.001847360287555581	9.005029994408282e-4	0.04022061491669847	3.0288224437162743	0.3872026350888161	9691	4
cg27396346	15	99334874	8.713065624247303e-4	5.764974511522422e-4	0.13069173056812272	1.8867604188747407	0.5962392534573185	9706	4
cg27396403	7	107387175	-0.0014067244848855235	9.87864784589577e-4	0.1544449976407185	0.2333885371591433	0.8898572088878673	5798	3
cg27396447	19	40561828	-1.237902626218493e-4	2.3946767155573056e-4	0.6051984970213847	0.8085723086623887	0.8474155706453316	9669	4
cg27396583	16	30960343	6.675936712573864e-5	2.3139886743465016e-4	0.7729614047520041	2.3733134041796666	0.49862165591208174	9679	4
cg27396655	22	39240517	4.11941874756016e-4	2.1503975414499503e-4	0.05540908632127955	4.264798405259638	0.23425388017295173	9699	4
cg27396760	16	81726253	2.111968526192503e-4	1.9926602957323798e-4	0.2892019967644236	3.580107229054056	0.3105201358847605	9694	4
cg27396824	7	100391799	-0.0022639030597340305	0.0014147335282482735	0.10954693815452854	0.6292999854538888	0.8896932589979473	9705	4
cg27396830	1	11760709	-1.2250288369911847e-5	7.928139206349192e-4	0.9876718524070495	4.027183095405656	0.25854376786943506	9692	4
cg27397114	8	60251872	3.062772855626866e-5	6.593413999671378e-4	0.9629499889761748	1.8197413954993495	0.6106484386504135	9686	4
cg27397465	6	114178505	-4.222955255069831e-4	2.7682138923522897e-4	0.12713038547006203	1.8655199007028507	0.6007818946958416	9700	4
cg27397625	6	42952298	-5.916154078342683e-5	2.4411291523133917e-4	0.8085065115891727	2.06456590231591	0.5591145165052643	9702	4
cg27397757	1	54199825	-9.36247750645987e-4	7.913329044601115e-4	0.23675860567021054	1.039405695258174	0.7917181422209247	9706	4
cg27397787	19	50553907	0.0011740658854839082	5.525036676807231e-4	0.033587278672562663	3.6849644630290874	0.2975532149217612	9681	4
cg27397850	7	27281941	4.6828586348355624e-5	5.638890226581281e-4	0.9338151626262928	0.9498826308713391	0.8133762896203306	9651	4
cg27397943	8	81397668	-5.516038155377431e-4	3.974656728333313e-4	0.16519722315849852	3.194688153455992	0.36257107528729077	9543	4
cg27397958	8	8860635	-1.3832007242114261e-4	1.4649174816002718e-4	0.34505851355181366	1.1350154797207805	0.7686286321275179	9640	4
cg27398230	11	1307093	-4.540992644593941e-5	3.625508567137033e-4	0.9003246920745991	3.6108774488870936	0.3066638415287297	9692	4
cg27398263	13	79177700	-1.9039571026896164e-4	1.8663042464994752e-4	0.3076454292809146	2.9847019275188376	0.3939898570530672	9661	4
cg27398283	7	785029	-4.4923630861633067e-4	2.4637842304498083e-4	0.06824903970693386	3.1797447109078543	0.3647336520108212	9494	4
cg27398294	7	1061666	-1.0696716419119514e-4	4.0635391006850794e-4	0.7923683315818242	1.0457438048069154	0.7901851821464995	9701	4
cg27398401	1	56976548	2.9371599731852714e-4	6.667031379709797e-4	0.6595388833170845	2.71145942883352	0.43828339590436083	9705	4
cg27398423	2	241815057	-6.335796119616949e-4	4.031270943438447e-4	0.1160289152951202	1.2684802067215764	0.7366310189273844	9702	4
cg27398499	1	59043873	-1.8419352192139863e-4	2.781017928834347e-4	0.5077635296658116	2.918714671362599	0.40432831179202144	9703	4
cg27398535	11	112131049	-3.5047002208422835e-5	3.8510675920778054e-4	0.9274878720610363	2.6327577096144408	0.4517756171541195	9706	4
cg27398547	14	60952738	5.714386607871136e-5	9.510821748617625e-4	0.9520895330798335	1.6751933429998505	0.43274931341059997	5803	3
cg27398637	11	122830231	-0.0025502084939089923	0.0020563104465059247	0.21490641362416332	0.5314019476883465	0.4660180472600214	1324	2
cg27398640	15	77910606	0.0017696237152106005	0.0031810610670975205	0.5780059067216219	3.1634864639180904	0.36709911851807503	9699	4
cg27398720	4	111541173	-6.683730816116423e-4	0.001234181186401892	0.5881272824303998	3.4095444996908575	0.3326847758650847	9705	4
cg27398817	8	82754497	-2.9654146474565504e-4	3.9272042028300446e-4	0.4501916179083264	5.815943953341784	0.1209165139434981	9676	4
cg27398948	6	146285307	1.9162233638110867e-4	1.918700802399614e-4	0.3179357795337668	1.1141322751265401	0.7736636381464215	9702	4
cg27399012	17	16342849	1.6987553228384094e-4	1.1587165932354935e-4	0.14263023160615773	1.992918837014708	0.573877726539172	9673	4
cg27399020	4	25088516	4.0329568406886413e-4	4.1858222822465806e-4	0.33530660175121013	3.1388303412899665	0.3707115975867254	9702	4
cg27399031	4	37224078	-1.327355586936016e-7	5.833875043286276e-4	0.9998184608836295	1.518591894461146	0.6779860264426091	9702	4
cg27399034	2	12880639	-1.3651804602070653e-4	4.145738531097863e-4	0.7419309928418321	4.636091093312596	0.20046778040228388	9705	4
cg27399052	1	1293868	-7.89674453043224e-4	9.760001435686693e-4	0.41846190844352277	3.598737359652687	0.30818019078130465	9700	4
cg27399079	3	12940418	-2.2963477166923853e-5	4.106036242330076e-4	0.9554006440017765	1.2111146525583685	0.7503398118660817	9703	4
cg27399125	6	150378738	2.5003934963312667e-4	0.002138880065573468	0.9069377161385959	0.24033564437892327	0.970829161098686	9542	4
cg27399387	17	71062041	1.48162393204129e-4	0.00100703462388476	0.8830314574326549	3.944328605693381	0.26753872483232927	9694	4
cg27399414	1	9884593	5.966911744364683e-4	3.65245789718176e-4	0.10232811187706124	2.80577079280281	0.42255082265492794	9695	4
cg27399481	17	78069245	1.7723570174271037e-5	2.975233404522208e-4	0.952497831947578	0.16368166245204513	0.921418608095207	5787	3
cg27399753	16	772689	-4.395761398833496e-4	4.3555999497802176e-4	0.3128688267941073	0.7114142700429085	0.870515970250788	9704	4
cg27399957	10	100207468	-5.151575745287108e-4	5.238697924016716e-4	0.3254256169455209	7.634042660642623	0.05421252731103557	9530	4
cg27400070	15	40650962	-2.3203472183512974e-5	1.7135800393370008e-4	0.8922882492741158	1.2172770788495026	0.7488636068779044	9705	4
cg27400113	2	66743837	5.6234653577128355e-5	6.253021585875983e-4	0.9283412774583591	0.5118636125406444	0.9162774034405218	9695	4
cg27400208	4	153084760	5.388712879025341e-5	7.61914217614206e-4	0.9436158445271703	1.8513558792596272	0.6038235897727058	9700	4
cg27400216	18	56702913	6.805765977796991e-4	6.369393204708839e-4	0.2852901224487204	8.065682531803974	0.04467357176707172	9703	4
cg27400282	2	201446673	-1.9229838901339276e-5	8.747854350696141e-4	0.9824620354412488	0.7389720106127491	0.8640012727582683	9650	4
cg27400313	18	74824280	7.101718569001726e-4	0.001259225204037147	0.5727709719858759	0.14205043084667304	0.986352585111112	9692	4
cg27400447	13	100549017	-0.0011459337938958401	0.0010891524994554225	0.29273832003027517	1.8023303983937962	0.6144279463024205	9704	4
cg27400644	1	27248126	1.6453392401361008e-4	1.82474903844242e-4	0.3672270179251775	1.3174344324100835	0.5175147684381702	5797	3
cg27400655	3	52739685	3.093243479733807e-4	1.9260797222753561e-4	0.10827853627357054	0.8875216906277643	0.8284380206186189	9672	4
cg27400746	16	89904261	2.692799847211437e-4	2.4022455452756946e-4	0.26230866704058375	1.2038877014992537	0.752072032050046	9706	4
cg27400772	19	38715064	5.689628180671138e-4	9.404224634890034e-4	0.545173890094194	0.17471640488114246	0.6759537597485109	1329	2
cg27400923	3	185826929	1.790063602465952e-4	4.3664103339851457e-4	0.681833606589932	0.7037117285290029	0.8723305676794653	9702	4
cg27400956	16	9102416	2.397346806377537e-4	0.0014350930127606746	0.8673293953565351	1.4059333332612929	0.7041445161244816	9699	4
cg27401116	6	32134368	-0.001102440956758966	3.816520366864239e-4	0.003869581182182557	3.6114132397229715	0.306597072111818	9703	4
cg27401395	1	230851153	2.3856948473116856e-4	4.630362215154646e-4	0.6063933151480926	5.170538047343442	0.1597270431667949	9704	4
cg27401539	15	41048027	2.459766662545834e-4	0.0010829964833280043	0.8203257622135538	0.4842200361292313	0.7849698119415365	5797	3
cg27401543	16	54088396	4.2638816125117136e-4	4.152762304604976e-4	0.3045344654506373	0.5074122465621665	0.9172599817250999	9705	4
cg27401681	11	33061068	1.3888635629291735e-4	1.461085464324033e-4	0.3418228590415705	3.0803025486730338	0.3794090544599843	9683	4
cg27401724	17	43213629	4.974629290436618e-4	7.310851641886437e-4	0.4962230090268968	5.0515089721136	0.16806402718564287	9705	4
cg27401784	1	46974443	8.951148566062867e-4	3.7473815021338145e-4	0.016910824403818792	7.568645983081835	0.055820630555999076	9705	4
cg27401846	11	69706527	2.3880754680919022e-4	0.0018456951210090585	0.8970520372286624	5.611968181120034	0.13209296359756637	9705	4
cg27401891	17	7611315	-4.966366222820608e-4	5.173417109988021e-4	0.33706632510870255	1.2373265111653196	0.7440664902182977	9701	4
cg27401945	10	118919088	-3.183832984734786e-4	0.0012467040919763852	0.7984296118389521	0.5365771648680439	0.910785140137874	9705	4
cg27401989	12	53774447	3.6969306435058973e-4	2.7153821335210214e-4	0.17336295964354437	0.3795895973768256	0.944425771631731	9704	4
cg27402091	7	157654102	5.489015092487768e-4	5.584685509806638e-4	0.3256718436018275	3.361404536142814	0.3391873082274196	9695	4
cg27402429	3	72788294	2.922902336941977e-4	3.136312817917024e-4	0.3513597942309004	3.2140797655542537	0.35978127192443937	9677	4
cg27402499	3	15469042	-1.46461253503913e-4	1.603159944397854e-4	0.3609383424465645	1.2265303289074696	0.7466485273109063	9668	4
cg27402634	3	156536860	3.836509643967853e-4	6.134717710008222e-4	0.5317238371422552	2.2358694446912226	0.5249178085690753	9703	4
cg27402766	3	100468242	-0.001758856276937128	7.800269862334137e-4	0.024141745314491096	12.124615730095101	0.0023290196173250373	9161	3
cg27402782	11	65296794	-1.5326776582828396e-4	1.5436066710731734e-4	0.3207490299765663	5.870214002489611	0.11809818907203185	9537	4
cg27402805	16	30681996	-3.805723791878266e-4	6.626663094929131e-4	0.5657616260737589	2.1420734471936416	0.34265309666316396	5807	3
cg27402811	16	87090731	4.4958386209190815e-4	4.7878356314508985e-4	0.3477242069974179	1.0856757060454187	0.7805331020995845	9704	4
cg27402845	11	1000533	3.593848625598958e-7	2.953266545418895e-4	0.9990290495014905	1.619701330157211	0.6549309716150766	9697	4
cg27402881	7	40174274	2.0569023461838688e-4	1.8006975191865244e-4	0.25333728630439273	11.185390362183746	0.010764498454942931	9566	4
cg27402883	7	110231643	3.4547115080225987e-4	8.150596422273272e-4	0.6716679434615968	5.563693708328172	0.13487827395097843	9704	4
cg27402949	7	92861678	-6.576023630043517e-5	1.334535018721932e-4	0.6221838253884071	0.6938070160236148	0.8746596259690997	9705	4
cg27402999	3	142985221	6.798004568677883e-4	6.71118140929535e-4	0.31109021077784155	0.5486144602771611	0.9080883321083543	9696	4
cg27403098	7	1626873	0.0011122108016532158	5.296180417480838e-4	0.03572669622576074	2.507884915487921	0.47386778777720473	9706	4
cg27403117	16	70698053	-2.3204730565388874e-7	1.8736238785152775e-4	0.9990118245324029	0.7759570599761662	0.8552087166767071	9696	4
cg27403265	16	22825621	-3.3260433870121645e-4	5.126495166413703e-4	0.5164710214251694	6.294087674625487	0.09814666291168646	9702	4
cg27403388	2	222639321	-8.502301071361554e-5	8.965014534206677e-4	0.9244429664433474	0.10353245582282591	0.9495508193769904	5803	3
cg27403406	20	48325721	-0.002537933500481075	0.001208271700513815	0.03568787757377279	4.752788030777143	0.19082040085500035	9571	4
cg27403612	6	155231129	-4.293193177832084e-4	6.019437978101615e-4	0.47570864308237454	5.24404885432024	0.15477445709418086	9699	4
cg27403628	20	17679263	8.19360466704862e-5	3.7497424532172943e-4	0.8270308860940258	1.1176666384879619	0.7728110894061588	9706	4
cg27403635	5	113698291	1.3230829062313e-4	5.443551082552975e-4	0.8079627057077821	0.43450164127496077	0.9330265670108631	9702	4
cg27403658	7	90335803	2.5242717366765518e-5	9.612248070014658e-4	0.9790491677152564	3.6505827086722618	0.3017507513877315	9691	4
cg27403778	14	55035029	-2.9399578454295468e-5	2.884937771221691e-4	0.9188303750869256	1.2328246810408723	0.7451428378612838	9705	4
cg27403810	17	48585974	1.3970877629995138e-4	2.0868706613276855e-4	0.5031986263334799	1.0208267079564228	0.7962126835643608	9675	4
cg27403822	1	179050983	-8.851203868690979e-5	1.446766323163502e-4	0.5406752349469978	2.5290510131271176	0.47006378518452735	9705	4
cg27403832	10	104503542	-8.922303104151046e-5	1.9999770413129815e-4	0.6555103669522164	4.445858458224838	0.21717072902025164	9703	4
cg27403989	7	87501783	-3.308418791407348e-4	0.0027493774480593257	0.9042190634034647	0.03435304155792009	0.8529578679082128	1332	2
cg27404023	2	162283994	-2.9771894735293605e-4	4.952305922415103e-4	0.5477251873520087	7.1627757512613215	0.06688660703984918	9696	4
cg27404050	19	36303880	-7.630974685475004e-4	5.348147899732743e-4	0.15362476056526272	3.0290623876382115	0.38716599649147204	9698	4
cg27404181	16	58270281	8.77664504246807e-5	2.949171547296814e-4	0.7660107906112392	2.662757420191433	0.44659342628455384	9705	4
cg27404186	2	242843821	0.002130473553924998	0.0021289755113386593	0.3169701047736266	2.5815453586407746	0.4607340732788098	9698	4
cg27404272	2	240447293	7.864935046812032e-4	6.207567680845295e-4	0.20515835459042847	4.458128695987071	0.21605565800431767	9691	4
cg27404351	11	123847741	-2.694574053516791e-4	4.671760404823935e-4	0.5640886476853255	3.9285350001070833	0.2692851818315103	9703	4
cg27404606	20	3747579	5.133586973508352e-5	3.0184947993032007e-4	0.8649542299748432	2.8890353277794176	0.4090520480303571	9698	4
cg27404824	10	1454848	0.0028923825701181677	0.00179298687712474	0.10670879913016136	14.175894152501863	0.0026752491241308456	9695	4
cg27404897	2	152092933	0.0012851331803255563	7.199250728119471e-4	0.07424623944670293	1.3889059106604167	0.7081372958039581	9702	4
cg27404921	4	3208639	-1.77927227177938e-4	3.925995184706334e-4	0.6504026685082284	1.8225933644392405	0.6100307518767153	9702	4
cg27405010	16	83841105	-2.1074611100727294e-4	7.029172617202887e-4	0.7643172179976765	0.7756465824824149	0.8552827372357533	9705	4
cg27405086	16	29826859	-1.6399543105647993e-4	1.2956695503448277e-4	0.20561349810477747	4.3669910984035045	0.22446566497089562	9705	4
cg27405128	15	58540402	4.484854709006423e-4	7.298992945800503e-4	0.5389190453698035	3.3846328088432243	0.33603596697094773	9698	4
cg27405177	10	134926810	0.0014072853288322775	0.0013018407461452672	0.279698657307059	2.1311240146486132	0.34453416961928235	5092	3
cg27405321	20	34359917	-5.841925156822286e-4	3.2055345883590737e-4	0.0683867978446748	3.2141158020663787	0.35977610478843536	9499	4
cg27405400	2	127839539	-1.3857300688659166e-4	2.571895785776999e-4	0.590026843940199	1.167438029593724	0.7608241361440531	9687	4
cg27405484	12	58146470	3.302232751890178e-5	2.062351442041188e-4	0.8727867139029958	2.4199558363843083	0.4899306611370415	9702	4
cg27405554	13	79183424	2.551957946993975e-4	2.4285343937348867e-4	0.29334024021420574	0.5234240951713517	0.9137159135874238	9702	4
cg27405626	12	123340936	-3.629365721229783e-4	3.510439826747168e-4	0.30119330574771186	4.333954167504192	0.2275880557733742	9702	4
cg27405644	17	40834479	2.2003716802745775e-4	1.819344961071911e-4	0.22649741367662682	3.8239493408983654	0.28111268352794266	9695	4
cg27405697	16	1464826	-6.633060894476592e-5	2.872071680982886e-4	0.817353339218143	0.04886612769709946	0.975863007246352	5809	3
cg27405706	21	43786824	5.081724026526228e-4	5.714172860313005e-4	0.3738315190021983	9.24820188473829	0.026166598521140706	9703	4
cg27405731	7	101571203	0.003343308925529419	0.0010974143525463572	0.002314971464596237	4.95960377346639	0.17477916584259617	9694	4
cg27405732	16	10346223	-7.983542727372552e-4	0.0012972817164341318	0.5382869756680599	0.7777327457486822	0.8547853140308062	9696	4
cg27405791	4	41882953	1.740964005930561e-4	5.933102880327836e-4	0.769191741988523	5.8726870687204915	0.11797126346485622	9706	4
cg27405799	10	22514531	-5.102182282292508e-4	4.067849300921554e-4	0.2097438003176369	5.348618699823842	0.14797852607278825	9703	4
cg27405946	12	102096066	1.2984521579180222e-4	7.854461145656356e-4	0.8686968632601441	1.9424866764584083	0.5844291973350196	9690	4
cg27405960	18	44786886	-3.674423473485565e-4	2.0936975940113304e-4	0.07926059890959614	8.632661915535177	0.0345953565562969	9699	4
cg27405988	3	48171915	-0.0012672626959106315	0.001135910872829489	0.26457811402393444	0.8890160087267097	0.8280776576273802	9702	4
cg27406091	7	213469	-0.0010717412258248443	7.92874519588413e-4	0.17646616377314664	2.7821652169355238	0.42644426124940993	9702	4
cg27406150	12	6657167	-2.2144225946796843e-4	3.7876438933402386e-4	0.5587872366570295	0.08793366911056852	0.9932450259051346	9705	4
cg27406373	3	142682291	1.728346780448824e-4	2.1714481707890817e-4	0.426065753059901	3.6703515728982583	0.29933083494427054	9676	4
cg27406618	10	50341989	-4.612766964448772e-4	4.724819507983142e-4	0.3289236127744314	0.31758917809955445	0.9566871899809279	9704	4
cg27406664	17	2294951	-0.0012833477324679867	8.963375559536867e-4	0.15221013149547918	3.2495169406762496	0.35473097614679877	9706	4
cg27406678	4	85417612	-3.580222703530252e-5	2.743411558061154e-4	0.8961688176622147	1.9452497235193267	0.5838477289203627	9694	4
cg27406727	4	39529516	4.256794115850216e-5	2.477859920307824e-4	0.8636001349111081	2.047006527583448	0.562707866261377	9682	4
cg27406750	6	134158278	0.0011808866867801236	7.088574365675128e-4	0.09573302922625675	0.8208267026400076	0.8444793487750681	9694	4
cg27406802	6	29995967	6.166406543068724e-4	5.613604734155087e-4	0.27199696647036803	1.0034907061079128	0.8004073090713635	9697	4
cg27406823	2	236164597	9.484658041447243e-5	0.0010162400913873429	0.9256407017051846	7.349199825741083	0.06156241764165678	9699	4
cg27406845	17	56592101	3.513195227382542e-5	1.324366891514389e-4	0.790798729587736	3.552711138109749	0.31398973708836064	9689	4
cg27406919	16	87212733	-5.570670786678402e-4	3.111365012766221e-4	0.07338535182073457	6.717982126695796	0.08145106391129431	9696	4
cg27406975	2	172955512	4.737888366142699e-5	2.5850839983629196e-4	0.8545799526599314	4.928835361214752	0.1770829551783782	9685	4
cg27406983	15	22923823	0.005831281012948423	0.002554460105614288	0.022443086699697506	1.7806120928206006	0.6191630225259236	9695	4
cg27407147	15	89920824	-0.002908121975538956	0.0016924744759380045	0.08574804035469434	0.8247001301805881	0.6620924600223391	5803	3
cg27407385	16	860721	-6.365923557771733e-4	5.077872657687975e-4	0.2099657758597898	0.8343498407827903	0.8412345794760246	9683	4
cg27407390	15	82343556	-0.0014211814880262447	0.0017801607453049888	0.4246706178819869	0.141061790350137	0.7072277224632687	1335	2
cg27407423	10	5851600	4.664130498253423e-5	6.929343363800478e-4	0.9463350369547142	2.4192884989788697	0.49005417480919933	9695	4
cg27407428	15	94106470	1.1806746641418383e-4	0.0016559568451760362	0.9431600797840719	7.812733357156797	0.050044715009369384	9706	4
cg27407707	16	24740867	1.114625645348166e-4	2.0511718195718407e-4	0.5868480901257331	3.4016053388861383	0.33374957767149205	9706	4
cg27407935	17	17723235	-3.226548655835806e-4	4.936962049575219e-4	0.5134021437675678	2.2628105572491277	0.5196828302755456	9704	4
cg27408060	11	76430515	-4.353624326540413e-5	1.3992298165234774e-4	0.7556908972063494	0.2008810412117853	0.9774469424011618	9672	4
cg27408184	17	8015494	-6.569787397081849e-4	5.669755715811075e-4	0.24656112675853445	2.3699067537767253	0.49926105305427265	9699	4
cg27408238	7	150140053	-3.7345828055277054e-4	2.899028839770367e-4	0.19766988721099732	3.836576904667431	0.27966019347441473	9686	4
cg27408285	12	54653364	-0.0022094825047778246	0.0010142198699163627	0.02936850093617237	1.2968972799403842	0.5228562862462671	5802	3
cg27408345	10	112630738	0.0013305070958799113	5.619512505310425e-4	0.017901184781975707	4.87625896052757	0.18108557278310608	9674	4
cg27408398	6	169976076	0.0013578867028948825	6.74155481232103e-4	0.043988114311266535	3.982958505078354	0.263310193125271	9700	4
cg27408540	10	25465171	-5.563337371462235e-4	3.7195047870250707e-4	0.1347266592470201	1.311146284027735	0.7264879979225882	9703	4
cg27408541	2	159948615	2.3176108150807422e-4	5.044986856785419e-4	0.6459549388463391	2.190131852251797	0.5338947032477706	9701	4
cg27408600	12	48153124	-5.432436021217779e-6	1.324941395262314e-4	0.967294835066596	6.428601853824187	0.09252120047302892	9698	4
cg27408637	6	144164527	-1.4046151976846024e-4	1.7376394315146316e-4	0.418890993570427	1.0308841970412375	0.7937794703253016	9428	4
cg27408683	9	138903920	0.0012778526025556177	5.25413052285031e-4	0.015011915693229133	0.6928214725227332	0.8748910985920801	9679	4
cg27408887	6	16129570	3.403861018396074e-5	2.2082344685582037e-4	0.877496193023791	0.9618262104983346	0.8104877529177622	9604	4
cg27408897	18	67136810	2.50889392651587e-4	0.001262500021972291	0.8424784395420353	3.8262228973531416	0.28085066649188384	9699	4
cg27409012	1	162531173	-9.784998495942571e-5	1.4971149829513718e-4	0.5133757871609139	0.9196112791368253	0.8206927616733958	9701	4
cg27409015	2	158114424	-8.969394975995874e-4	5.802423407718243e-4	0.12215250765080603	3.351272177662394	0.3405700274902178	9706	4
cg27409129	10	8111731	2.40861684781665e-4	4.3787255192488254e-4	0.5822695921618669	2.104258202692503	0.551051780413472	9705	4
cg27409154	12	53490412	8.268250847534268e-4	3.865703573257274e-4	0.03244591652932283	2.576840180954355	0.46156423634832966	9704	4
cg27409401	16	614852	-3.6349816206532895e-4	3.245733317820717e-4	0.26274523342424966	2.8299619917501113	0.4185913606470772	9699	4
cg27409484	6	71721893	0.0015589070086534512	4.92778988855835e-4	0.0015588361560636935	4.488476643791666	0.21332045037557149	9700	4
cg27409499	6	31628339	3.8971223057361815e-4	1.9340421145599716e-4	0.04390316223993318	3.1794100636951015	0.3647822083035439	9704	4
cg27409514	19	1169138	-1.5756744887480755e-4	5.579870650080824e-4	0.7776479423600275	1.9621796517419345	0.5802934489927388	9697	4
cg27409650	22	37915342	-7.327116414829355e-5	1.644916336852064e-4	0.6560017632511506	3.5620964153063595	0.31279727802512586	9680	4
cg27409761	16	72127223	1.0633870809346916e-4	1.8032953960961395e-4	0.555397824376564	0.380698122260426	0.9442003050141059	9704	4
cg27409770	7	43965942	-2.340489609287866e-4	1.6070262050212064e-4	0.145279214109129	0.43435054580041205	0.9330585401329353	9689	4
cg27409771	16	10711296	-6.607428413082214e-4	8.920660594906152e-4	0.4588824902236875	5.041165295016878	0.16880751736900726	9703	4
cg27409802	3	188664928	-3.3037488578765766e-4	5.212765337095742e-4	0.5262241013819475	3.6034810990302053	0.30758688560443065	9700	4
cg27409870	8	117635401	-1.4132650605769021e-4	7.229493992334479e-4	0.8450124752001791	2.28330666663648	0.5157264478175575	9688	4
cg27409910	11	32454216	6.092024507939406e-4	0.0015702142644245254	0.6980352076883114	4.765779546350962	0.1897735718426235	9671	4
cg27409974	6	150023044	9.657747008346827e-4	5.104379924424846e-4	0.05848418947574008	2.5713177834596994	0.46254011209442164	9705	4
cg27409991	3	142677860	-6.68586957732149e-4	5.501618328979513e-4	0.22426882181125707	2.026512610804372	0.5669221888131832	9681	4
cg27410012	7	135242683	3.1904279213569107e-5	1.5358450489550037e-4	0.8354389276160193	9.175913188943401	0.02704118775652275	9641	4
cg27410136	17	6913946	-2.7277423446409326e-4	5.103968933562346e-4	0.5930402422932619	2.024443430673525	0.5673489109414954	9705	4
cg27410186	11	128116707	3.1445636717023374e-4	3.055613120581711e-4	0.3034277333665782	2.579409806809988	0.4611107134526758	9702	4
cg27410337	4	56501727	5.5710656903765664e-5	2.9142158852696234e-4	0.8483935039734656	1.2948145111391458	0.5234010642389478	5801	3
cg27410449	4	2961456	-6.215931251331235e-4	8.000342166705885e-4	0.43718344675547777	8.368334526083935	0.038982198534103056	9680	4
cg27410595	11	119995754	5.612507768675378e-4	4.4310108145161065e-4	0.2052830555311705	0.23429201213371958	0.9718722790361403	9694	4
cg27410601	17	76121564	-0.0011508041720252723	4.7830657340031655e-4	0.01612839795726151	2.4982083988681083	0.47561495280135613	9691	4
cg27410679	17	43866278	4.2894516215232886e-4	0.001043118627657231	0.6809154978043351	7.992999363801462	0.04615660951665003	9691	4
cg27410700	16	89632574	5.953859809658195e-5	2.4389477026882537e-4	0.8071410371637706	2.373791772504683	0.49853192098495464	9700	4
cg27410756	7	87563931	5.4747804741382726e-5	1.743189316720706e-4	0.7534702360460462	2.5502661863061493	0.4662753088748319	9704	4
cg27410837	2	202122372	9.626969016623087e-5	1.194453172395527e-4	0.42025846813827256	5.990359760543041	0.11208018682600705	9705	4
cg27410952	3	98620265	-1.4328850666900811e-4	2.5406336667623593e-4	0.5727627901024406	8.510093823977611	0.036566022142552175	9693	4
cg27411220	10	54073642	-5.146132563460385e-4	4.389290271161974e-4	0.24102473773456848	1.1222182116283645	0.7717134065431316	9698	4
cg27411298	7	123198173	1.3082891963255009e-4	5.467339497947882e-4	0.8108793678312181	1.1233546354052235	0.570251767843335	5173	3
cg27411370	8	25316735	-6.967679288281295e-4	2.454539063367397e-4	0.004529892233990702	6.943007993711497	0.07373665749479986	9595	4
cg27411450	3	37257157	0.00030196495222905927	4.246304793602008e-4	0.4770073591291948	0.7386175506085936	0.8640852790788074	9706	4
cg27411712	12	30976016	3.169454377358954e-4	2.992417485846379e-4	0.2895260856370067	1.3945017257625338	0.7068240620047169	9706	4
cg27411906	17	1308645	5.315928176268356e-4	5.264772722430987e-4	0.3126311085919018	1.2790495038696996	0.7341138887218843	9705	4
cg27412025	13	96741314	0.0014684528283749002	8.831952136898756e-4	0.09638063257886273	0.5333539261669129	0.9115049186141586	9705	4
cg27412093	1	230882387	0.0011046067015512855	5.336653051565458e-4	0.0384664689619793	0.29704986453965826	0.8619785158216424	5809	3
cg27412268	8	140871437	2.97001900925168e-5	3.565181805975529e-4	0.933608036566212	1.5554812368732143	0.45944289631405993	5801	3
cg27412284	8	1462183	2.837590798420765e-4	7.216008037277183e-4	0.6941455244862802	5.738183548844725	0.05675044538699915	5808	3
cg27412310	11	75146692	6.374575467490793e-4	4.2436084733563274e-4	0.133056001506695	2.1222570259261397	0.5474231554097319	9697	4
cg27412506	15	22954633	-1.644806549891739e-4	4.3270865291431e-4	0.7038572977209258	3.374530582988541	0.3374033554657685	9704	4
cg27412680	6	73332963	-3.9129914012127966e-4	2.3952884421432597e-4	0.10233863967251235	2.5257035759639197	0.4706637759072839	9705	4
cg27412857	10	11387394	6.205326675118326e-4	7.326193605773465e-4	0.3969920256270384	0.8694190535728363	0.8328007094493388	9693	4
cg27412902	19	39785941	-1.669359153923888e-4	4.6007567601320684e-4	0.7167210692477308	1.297471103767661	0.7297336752165537	9702	4
cg27412975	4	122861198	0.0017179806127411866	0.0016469442681730931	0.2968870650391787	1.5053837941286312	0.6810283120737127	9702	4
cg27412987	2	159825138	-6.971444462643653e-4	2.92412378063236e-4	0.017120297625500894	1.2952374291058404	0.7302643055298419	9687	4
cg27413008	16	28519597	0.001386820548550956	6.096137810901755e-4	0.022910929565014535	1.2275936541241528	0.746394104352346	9705	4
cg27413025	2	204103326	4.714941948070453e-4	8.271724888813397e-4	0.5686728798968749	8.475372587885742	0.03714393119097835	9705	4
cg27413118	2	238969595	-2.8237206194539952e-5	2.5318465606684516e-4	0.9111975760164441	2.2233708069947085	0.5273597331965033	9701	4
cg27413230	13	113929010	6.89440913528226e-4	6.410395365546983e-4	0.282148913504104	2.537315474519949	0.46858507116965886	9700	4
cg27413290	8	144552725	5.251222065833047e-5	0.0014851196522628542	0.9717935446951691	1.09848599869912	0.7774395820872924	9699	4
cg27413385	17	7515425	3.3516738117824883e-4	7.611775171599079e-4	0.6596999374918122	3.988305956359949	0.262729647271797	9699	4
cg27413396	11	118224182	2.9258302163477683e-4	4.298593682056442e-4	0.4960940961660859	1.1639538642261833	0.7616620005289032	9698	4
cg27413421	19	7926591	-0.001582045867170468	0.0012305885923326522	0.1985823639504068	1.9083602484096909	0.5916429626880503	9706	4
cg27413462	11	14993866	-6.511902120286319e-4	7.842279187670818e-4	0.40633619845297103	4.563328915272398	0.2067105750631336	9703	4
cg27413508	20	30225517	0.0011119901279150332	0.0016460531803562323	0.4993268195850156	0.4181754308567516	0.9364628065263144	9692	4
cg27413539	10	131576096	-1.84244640610578e-5	1.2054122258326609e-4	0.878518279519693	3.651984992068202	0.30157852390858325	9614	4
cg27413543	4	83812148	4.422678142851688e-5	2.4636325238925884e-4	0.8575305289500387	1.7245288207083718	0.6314943170681779	9615	4
cg27413563	7	95026090	-6.686806588323814e-4	0.0015587505842367196	0.6679341224002788	0.9747164914884224	0.6142469421707657	5807	3
cg27413603	2	164960033	-9.858916432529698e-4	7.256503546427071e-4	0.17426329500174478	0.1900662827863672	0.9791767815121291	9703	4
cg27413632	3	63963913	5.513350512175688e-4	6.264010438815375e-4	0.37877098895502376	0.44159883329233307	0.9315212250045802	9687	4
cg27413732	17	27942773	1.4554921560641326e-4	1.6067435754819946e-4	0.3650075135745906	2.1094908532998473	0.5499950866923488	9704	4
cg27413820	17	17701697	-3.5929275990880644e-4	2.507816176018971e-4	0.1519459421497884	0.5842377508642165	0.9000311081765152	9701	4
cg27414087	16	87508778	3.202470450165642e-4	4.4192067762566993e-4	0.4686539656548074	0.8886426802109455	0.8281676910127013	9704	4
cg27414233	4	84457458	1.941343969560217e-4	1.5373615451273122e-4	0.2066695268220186	0.22276997909226662	0.9738323450837282	9681	4
cg27414263	17	73781307	3.8130838643067754e-5	1.4272003356396851e-4	0.789336507861738	2.6822289240268797	0.4432557552087274	9704	4
cg27414481	11	6342510	4.537950673368054e-4	0.0010120986641751876	0.6538859115659876	0.3143454096632794	0.9573083004050768	9701	4
cg27414512	12	110841374	5.002284258845642e-5	1.6396697524638306e-4	0.7603061625218147	0.5932059498406236	0.897985939506759	9703	4
cg27414571	4	76439698	-4.075325206189964e-5	1.4098441005428635e-4	0.7725338427582321	5.5014363680112215	0.13855273190841608	9535	4
cg27414655	4	121842998	-4.0593274621558814e-4	3.596176493219293e-4	0.2589865027047542	1.7910519520564776	0.6168840646296068	9704	4
cg27414860	16	4852427	8.468192400224746e-6	2.3251332664144846e-4	0.9709472714433096	10.35461880226094	0.015780237844242737	9703	4
cg27414863	6	4953865	-2.907254271838624e-4	2.6452403904190386e-4	0.27174579221687006	1.142520312457264	0.7668206755532437	9537	4
cg27414885	1	112298991	2.1802887472227082e-4	2.2161521450170333e-4	0.3252053676984984	0.9073177222668982	0.8236615246748586	9694	4
cg27414909	4	1201492	1.642912156295705e-4	1.6835214195131572e-4	0.32912473695023636	2.420169293036887	0.2981720391366408	5798	3
cg27415006	7	75368387	8.82093264645198e-5	2.1673494097638996e-4	0.6840140693796022	4.691902979958742	0.19579850795823311	9631	4
cg27415032	8	80997524	-4.597613066141345e-4	3.2255073090524497e-4	0.15404385194224243	2.250865326488356	0.5219990972309598	9660	4
cg27415214	8	126498578	-6.217687872663048e-5	6.28435186923291e-4	0.9211865393276519	5.0562549605944005	0.07980832311350687	5733	3
cg27415425	8	95084766	3.1951195720962615e-4	5.362867990195543e-4	0.5513184586884639	1.2377467328247591	0.7439660425488	9704	4
cg27415552	6	26183588	7.974158320899234e-4	0.00176198547117115	0.6508608301474199	5.565648153538902	0.06186355302839651	5797	3
cg27415655	6	453381	-0.0012464724946981045	0.0011471464884247218	0.2772201308791853	0.8570404661787627	0.835780560466589	9676	4
cg27415899	3	196438768	6.979206814669648e-5	1.3780809341508465e-4	0.61254506365095	1.630750078158389	0.6524377185515144	9706	4
cg27415969	3	186500848	-3.888545489760701e-4	2.3383359221214957e-4	0.09632160827509989	0.7494450232441442	0.8615168559904154	9684	4
cg27416067	1	67773128	-8.174544176804868e-5	1.762448538201971e-4	0.6427785275171289	5.097679068727249	0.16478275030437675	9703	4
cg27416171	11	92644726	0.0013449316790512095	9.077020790316751e-4	0.1384232139313089	2.4641379178276406	0.48180704091899257	9700	4
cg27416189	7	112090441	-4.1034822611877485e-4	2.8286342119256304e-4	0.1468651281418565	3.7666555384344083	0.152083165058745	5808	3
cg27416247	20	62820141	-5.810234945275726e-4	7.982705391060476e-4	0.46670366269682995	2.213780403155425	0.5292391645278829	9706	4
cg27416261	9	35406590	0.003646372245413405	0.0019418580420723726	0.060411968532110394	0.688224162591653	0.7088494748292993	5808	3
cg27416337	3	32748004	0.0011682883635903774	8.137579637329791e-4	0.15109610201138415	1.5422095252621741	0.67256321091552	9598	4
cg27416372	3	147110229	9.900392064388937e-5	4.99770461145914e-4	0.8429677761904496	2.2605296440875042	0.3229477214213641	5805	3
cg27416412	4	2435825	5.79114443696093e-4	4.4154101910591633e-4	0.189663357519922	6.599725644183575	0.08581145909399543	9699	4
cg27416437	22	29664006	1.9721926973012755e-4	1.661419543946685e-4	0.23520680024245416	2.2493866546673367	0.5222863582051681	9705	4
cg27416489	2	149823115	4.048786957077129e-4	8.229786294002324e-4	0.622742356023871	8.2162776094595	0.041747104522400144	9699	4
cg27416576	4	77069573	-2.064568318005923e-4	1.4538285720398994e-4	0.15558130075479334	5.575335879263948	0.134201492697316	9620	4
cg27416721	15	25441636	-0.001566715576073935	0.0015732990049526945	0.3193397851564028	2.5233510314073957	0.28317915766014556	5804	3
cg27416749	17	49008786	-1.0837950376247337e-4	1.4941498987304286e-4	0.46823183485425657	1.8936340245459085	0.5947740529649134	9663	4
cg27416847	7	86778068	3.3381167094520135e-4	0.0010911754098378457	0.7596660534671351	6.043758792510609	0.10950056507633463	9555	4
cg27416848	2	111977269	-5.365058722811012e-4	4.916716507757036e-4	0.27519046498958344	3.1083798451616196	0.37521510986439993	9706	4
cg27416863	7	1370727	2.6482626704158146e-4	2.2122225831287172e-4	0.23126563928506733	0.3445321897413341	0.9514466678303339	9541	4
cg27416898	8	33576374	8.523527050945107e-4	0.0010425077805726426	0.41358653503905407	2.0424652470384284	0.5636398283174076	9699	4
cg27416948	4	170017317	-0.0011004844120686271	9.033714645913701e-4	0.22314911774027427	4.989195407735974	0.17259002142335997	9628	4
cg27416957	22	38890913	4.302652125853468e-4	5.275926941894114e-4	0.4147716644401627	1.5925480291590275	0.6610806821418811	9704	4
cg27417031	15	59160318	-6.803626393498773e-4	3.915882544584163e-4	0.08230884122997655	5.251726831546277	0.15426561275516865	9705	4
cg27417294	10	81904244	0.0021359754083810595	0.0012350862599480553	0.08373503494548964	1.510519032738117	0.6798446798289215	9675	4
cg27417316	9	2623684	-0.0018442593517666464	0.0013506503289980709	0.17210843468514828	0.656127076647607	0.7203172505005638	5809	3
cg27417469	8	38964858	9.34205650832917e-5	6.269785284606299e-4	0.8815526710101026	5.843600192298978	0.11947236421540533	9698	4
cg27417526	10	131647429	-3.2848649495531687e-4	5.209826270839614e-4	0.5283587793337339	1.5484226808752817	0.6711403262165045	9686	4
cg27417537	7	46576264	2.2845483510039086e-4	4.643231502643529e-4	0.6227073993496237	1.8782639623178092	0.5980536590038681	9705	4
cg27417578	15	58429729	-4.6968464009156585e-4	4.967706185050302e-4	0.34441597667909235	2.380254630537037	0.4973208004749164	9703	4
cg27417606	14	21503144	-1.0048234505153513e-4	4.7663672686652363e-4	0.833031349258835	1.1876870650030091	0.7559589517345056	9705	4
cg27417609	16	68676806	-5.911534664243843e-4	5.253308909694256e-4	0.2604630467081553	1.0221373528837434	0.7958955819428308	9706	4
cg27417632	3	129158927	-7.086298420768143e-5	1.9177708960328867e-4	0.7117498287096518	0.6236357702737503	0.8910008223922651	9702	4
cg27417659	7	98567827	-3.590296428255209e-5	1.1803598909176265e-4	0.7609986536206257	3.3577037011727846	0.3396917751760393	9514	4
cg27417677	7	130130918	2.537597887580121e-4	6.191987620266935e-4	0.6819382875180868	2.9128292863441354	0.40526137252849553	9705	4
cg27417717	15	85201423	-1.1250687608685357e-4	2.872523355426526e-4	0.6953052649503877	4.123895585443203	0.2483926924871526	9700	4
cg27417749	15	69449518	4.963264459100857e-4	5.625485227622277e-4	0.3776243181388825	2.6224767051559374	0.45356270902798856	9703	4
cg27417846	2	88927289	4.598456806035075e-4	1.882375215149294e-4	0.014569722455991167	5.261910878410188	0.15359311858457675	9696	4
cg27417922	7	75988359	2.787615410084191e-6	1.057059522028666e-4	0.9789610946744839	0.4348842163583213	0.9329455967275052	9647	4
cg27417926	10	135149648	2.378813695675571e-4	6.248084146436117e-4	0.7034059076701316	3.1996242183456203	0.36185917488504943	9704	4
cg27417997	4	77356416	-0.001808391913750563	0.0016427104069561746	0.27095819352448325	6.762218878115674	0.07987549181164852	9693	4
cg27418099	16	88941395	-4.084370274781498e-4	5.30702054721749e-4	0.4415274484595741	2.4902428851949456	0.4770569934991705	9705	4
cg27418164	19	47614620	-5.332011714014646e-5	5.435331447818552e-4	0.921853595139666	0.2473932069619781	0.9695983847833245	9700	4
cg27418204	3	195616294	-7.747346528211758e-4	4.5453674556340877e-4	0.08829725624448782	0.24342455924156264	0.9702921399029347	9704	4
cg27418217	15	83518427	2.7895874264218293e-4	3.8216332433893e-4	0.4654229487747236	5.925621834047775	0.11528549331496721	9704	4
cg27418402	3	64008161	1.1913703526983564e-4	0.0012557681362630625	0.9244166230392046	2.896503545595152	0.40785908469076154	9703	4
cg27418434	7	751009	3.5051024549567376e-5	3.798355753247553e-4	0.9264760014811215	0.9322261080891642	0.817644757946862	9698	4
cg27418500	2	123758682	2.7011927814127783e-5	6.124834032959018e-4	0.9648228581119047	0.5966866953854609	0.8971904581656633	9702	4
cg27418564	15	44581614	1.6131396415755756e-4	4.2190838973342666e-4	0.7022065335401576	1.738801112699881	0.6283421516254174	9686	4
cg27418586	2	238768104	-2.9303439798321222e-5	2.1081777370633148e-4	0.8894510139624628	2.5569301934318767	0.4650903179868785	9700	4
cg27418687	6	105625068	6.0375679067017065e-5	8.501522194790361e-4	0.9433838334557593	4.425871297739491	0.21899847316276863	9504	4
cg27418851	10	54531653	0.0013721733289885356	5.519872139524802e-4	0.012923195945560281	9.557873220132322	0.022723590173341718	9706	4
cg27418894	15	28377909	0.0012885558174143342	5.256728369732323e-4	0.014236083208995574	1.9966411192776095	0.36849779184920317	5809	3
cg27418895	2	24272716	8.10051294817972e-4	3.703732198415642e-4	0.028733643146381077	0.8106514612051297	0.6667595914793969	5801	3
cg27419024	3	148360785	7.338191089223166e-5	5.737042057592284e-4	0.8982210166730368	5.70963907886734	0.12662390014979272	9704	4
cg27419075	11	72295168	-7.161179160097967e-4	6.879893224741865e-4	0.29792882291879424	2.4166205681838178	0.490548208464152	9703	4
cg27419119	12	57559901	-1.5455454041923743e-4	1.569323639359977e-4	0.3246986899284027	1.198163671277297	0.7534447727696045	9608	4
cg27419217	12	49717280	2.483976475227373e-4	2.1930569942117336e-4	0.2573592567665109	3.0457813398132005	0.3846203142311866	9702	4
cg27419327	2	241853823	-9.280089989198052e-4	0.0027560490304796375	0.7363301271568428	0.23449131840925336	0.8893666852127546	5807	3
cg27419330	2	32264583	-1.0275999336255532e-4	1.5417419239831853e-4	0.5050795691840202	3.0693385844738326	0.381057592197848	9702	4
cg27419470	2	217675069	-7.289620153821773e-4	3.8304318182253214e-4	0.0570300401444707	0.06065239990320698	0.9960987642351997	9663	4
cg27419474	18	47814612	8.439464873655447e-5	1.4136462007136822e-4	0.550507519677339	1.4935513973720431	0.6837594622904479	9700	4
cg27419656	17	74387399	-8.13610110978072e-5	4.2873022072366065e-4	0.849487762003609	1.4012090205801457	0.7052513545237539	9704	4
cg27419824	16	3168747	4.3019973749936906e-4	6.101080590387123e-4	0.48073521140342995	2.3355701310356634	0.5057408834932651	9693	4
cg27419860	15	81426477	9.231510173921536e-4	9.248829587556245e-4	0.3182175880234139	2.9452644683316156	0.4001415362571895	9692	4
cg27420005	2	3197996	4.638595337252031e-5	4.680217485391883e-4	0.9210503930720574	0.8707701303570109	0.8324752966204488	9705	4
cg27420049	13	24719636	-8.850164447649645e-4	6.098481491546826e-4	0.14672198097912956	0.6630035779305806	0.8818694114669356	9634	4
cg27420123	11	30251473	-3.2164493182412535e-4	8.317337693921991e-4	0.698966313540667	0.5901515978204838	0.8986831927052769	9698	4
cg27420135	11	425289	-0.0028024603175674594	0.001869156899726758	0.1337911919600897	4.545976889709284	0.20822573428963942	9705	4
cg27420236	2	154334716	-4.232681189277723e-4	3.75417753863517e-4	0.2595484731764566	0.4290645082266069	0.9341751202399684	9704	4
cg27420264	11	122933026	-3.07360626042735e-4	2.0497852553047434e-4	0.13374987858518228	4.610958013007169	0.20260406080503618	9658	4
cg27420415	16	76349255	-0.001199129814644427	9.663524458554972e-4	0.2146491676946212	0.6233770502161396	0.8910604940259855	9611	4
cg27420520	12	103352267	1.1253197837756032e-4	1.28410239676298e-4	0.38084120960608486	5.839039039796986	0.11970939991800125	9657	4
cg27420590	19	5206640	9.845496729513679e-5	0.0010792608509218727	0.9273142551964297	4.342747813877377	0.2267530670169598	9706	4
cg27420674	19	49974121	-8.910141594959027e-4	0.0010643179225481578	0.402497480301707	1.895494589624312	0.3876132189952561	5807	3
cg27420736	2	158454357	1.3602808562710662e-4	7.089029666852525e-4	0.847832022327354	2.868918564888325	0.4122799898166631	9702	4
cg27420819	16	874894	-4.014025767209099e-4	7.963403761420178e-4	0.6142198792278761	3.8991032316789322	0.27256729412947656	9705	4
cg27420889	4	187422035	1.9995606969276745e-4	0.0027881213068797206	0.9428270202227864	1.589461268995874	0.6617817602062093	9702	4
cg27420922	13	31506773	-0.0011760615640628268	0.0011319921077507227	0.2988368805151281	3.9528039888178723	0.2666057520275862	9702	4
cg27420946	15	32404311	5.34811145396981e-6	4.2423593380887524e-4	0.9899417701424617	1.7905554979797182	0.6169923189039755	9704	4
cg27421117	2	74215659	4.760862444803771e-4	6.083239126749633e-4	0.4338505019096328	2.276346592240767	0.5170674107744639	9706	4
cg27421298	17	35303285	-2.949070328607738e-4	3.6133866913992175e-4	0.41441359323494065	5.075789512697623	0.07903260767078173	5805	3
cg27421308	10	70092824	-1.7393797054480236e-4	1.40279179094827e-4	0.21499704630982833	1.0244470715165264	0.7953367723517224	9693	4
cg27421353	2	105949440	-0.0014525485558383683	4.6373527641233216e-4	0.0017345459147678215	1.308263215571521	0.7271718354134353	9705	4
cg27421679	3	48788345	3.382287616696741e-5	5.113508343834519e-4	0.9472630457986688	1.3211831954698268	0.7241091688241018	9704	4
cg27421742	11	2441141	9.622664846563387e-4	6.654289585079752e-4	0.1481535102457943	12.41386271324788	0.00609190957877109	9706	4
cg27421939	17	46824727	2.200987022818046e-6	2.666380586607536e-4	0.9934138673610203	3.5758407570782906	0.3110582202856526	9702	4
cg27422141	13	67803251	-2.4162675766036687e-4	3.61656197032669e-4	0.5040622567946069	5.822227500394059	0.12058694671753663	9706	4
cg27422311	12	123626132	8.986068098331282e-4	4.980129996109418e-4	0.07117109132106629	0.47995704102979664	0.9232721747597796	9704	4
cg27422345	7	1715242	-3.798819214460417e-4	8.616161492205855e-4	0.6592892914315122	5.621432199789171	0.13155335908373547	9704	4
cg27422348	10	64577407	-7.470199408790507e-4	4.249212943322632e-4	0.07874418364767453	3.4785230114111263	0.3235583155953933	9655	4
cg27422372	19	2097412	1.809021354582866e-4	2.3579981350129272e-4	0.4429713899586625	4.437105022343047	0.2179694539293168	9691	4
cg27422420	5	140998650	9.843396923422674e-5	2.962336388599957e-4	0.7396741301943242	14.460784028759702	0.0023405461139549047	9704	4
cg27422467	11	69482104	4.623804350796661e-4	7.871189201470489e-4	0.5569122481408962	7.771495232884743	0.05097798241320788	9693	4
cg27422507	18	29080265	-0.0010613061264484556	7.48165457355271e-4	0.15603180487672133	2.1410918835205646	0.5436444297157154	9706	4
cg27422581	11	520862	2.7197398821942877e-4	5.794142516059139e-4	0.6387875244305325	2.7770349788106117	0.4272943343515481	9702	4
cg27422638	15	34394263	1.068487630886597e-4	1.6038289750497614e-4	0.5052765913554358	3.332524355184826	0.343141453419707	9706	4
cg27422678	20	35467726	-5.544499899003507e-5	3.93107062242446e-4	0.8878359735525978	3.3923998469592087	0.33498796183712565	9704	4
cg27422722	6	28574662	2.0622476063504111e-4	2.887859567640745e-4	0.4751595460005797	1.7035709979483877	0.42665246392167994	5808	3
cg27422759	11	69970464	1.98875935965641e-4	6.535042142664047e-4	0.7608823219419583	4.452667708839665	0.2165512760643622	9698	4
cg27422807	6	148869461	-6.286522976719518e-4	8.513873197224709e-4	0.46028004787474747	8.062649985940393	0.04473450942478754	9690	4
cg27422857	2	105853526	1.9472939582397154e-4	0.0027036529757673822	0.9425823684830362	2.3523100302220366	0.5025738256857442	9704	4
cg27422872	22	28839137	5.536399644598785e-4	3.3058429099727476e-4	0.09398690098752743	3.197497497345973	0.36216575164829107	9689	4
cg27423027	6	131147800	-2.8664828481334134e-4	5.154653167011455e-4	0.5781451179446916	5.459572678830792	0.1410767134135853	9683	4
cg27423177	12	8219358	-2.67537147584525e-4	9.192905922772072e-4	0.7710316977663455	4.096757977779523	0.12894375352509735	5193	3
cg27423216	12	5543269	-0.002317969333326381	0.0015006431856281995	0.12243081015123125	2.9438018582840644	0.4003712302266239	9706	4
cg27423228	3	43021399	-1.169037458245606e-4	4.2215909484573583e-4	0.7818425368469479	1.5924284142240757	0.6611078421043249	9701	4
cg27423238	16	1420171	2.260379362844099e-4	4.0141516351353834e-4	0.5733649973495749	2.5788001880591085	0.46121827507893587	9704	4
cg27423323	20	2963112	-1.780875949063268e-4	6.086871602031044e-4	0.7698458332165782	1.7129360684347827	0.6340616514997773	9706	4
cg27423357	13	28963706	-0.0011557695368413182	6.926668416563871e-4	0.09520078890754251	3.4208030659910413	0.33117988784975855	9703	4
cg27423411	19	6424990	3.213369323525781e-5	2.1354240045236988e-4	0.8803865463896169	3.5267221583254376	0.3173128486979503	9701	4
cg27423445	12	12879764	0.001469381017937896	0.001525594383049696	0.33547067811495374	2.8478028443449057	0.41569105254546185	9703	4
cg27423510	19	10589815	1.659552872226137e-4	3.005420002384049e-4	0.5808204641300933	8.467808030665786	0.037271016041548005	9705	4
cg27423627	3	69299355	5.315554504233653e-4	8.710717581817682e-4	0.5417084471250626	6.581133784381684	0.08651712184264344	9702	4
cg27423669	13	97766320	5.805111805705263e-4	9.786921116910787e-4	0.553080802149021	2.4136124676916344	0.4911056965137756	9705	4
cg27423692	10	134886006	-5.088350276854183e-4	6.879177360311702e-4	0.4594976831293248	8.55850033580818	0.03577496721722647	9696	4
cg27423729	19	12273841	-2.0679970622372586e-5	1.3098085424462984e-4	0.8745470664296264	3.4767230178261093	0.32379363949476125	9583	4
cg27423739	3	193830418	-3.768856636135259e-4	4.88811281425419e-4	0.4406921796847513	2.1348500665455368	0.5448945951087015	9704	4
cg27423760	16	51186463	-6.185433713413955e-4	5.577969880013323e-4	0.2674715515479306	6.314723234380942	0.09726283969763229	9690	4
cg27423838	3	39388759	0.002271801908427813	9.964845021261093e-4	0.022618568122457224	1.6558204771275506	0.6468001574879187	9705	4
cg27423920	10	2249628	1.7282353177786242e-4	3.277096124641571e-4	0.5979381269098729	1.0313505855254594	0.7936666447278693	9698	4
cg27423959	3	126945870	0.0038729130892825665	0.004998655333978492	0.4384631771964337	0.9053325214571294	0.6359303331408551	5805	3
cg27424057	7	36315204	-2.0980823474088067e-4	4.99696044079862e-4	0.6745791720532621	0.5539627381226679	0.9068857853601004	9595	4
cg27424148	16	86531713	-6.03748233223411e-4	4.5680898509835836e-4	0.18627988444004615	2.935434058656654	0.40168747578713876	9634	4
cg27424244	19	2360282	-5.29827865690387e-5	2.861963218644322e-4	0.8531290955713081	5.022909120937566	0.17012729149190758	9688	4
cg27424326	2	129251303	-8.072608354327336e-5	8.927124560681913e-4	0.9279472124762839	2.3187241915582146	0.5089433425329367	9692	4
cg27424447	15	95388503	-2.310165109551751e-4	2.6514571057243655e-4	0.38360055455572284	6.541147605260373	0.08805379289175633	9705	4
cg27424675	20	47662678	1.6396814995372225e-5	1.428453606237673e-4	0.9086138170151217	1.3184400941651353	0.7247590207287166	9705	4
cg27424692	2	102421158	-1.760375139348864e-4	8.941233694785861e-4	0.8439192526173726	4.542886444084515	0.20849666621621427	9688	4
cg27424741	16	67260890	-2.0450856958004134e-5	1.6450184460717327e-4	0.9010619719380402	3.0383973328371017	0.3857428673420251	9703	4
cg27424853	16	89167154	-7.377630199001617e-4	0.0011021031056917387	0.5032315556548246	1.168638036579135	0.7605356093922895	9705	4
cg27424906	1	62662166	-8.302405708867371e-4	0.0018569380852594601	0.6548014776106149	1.440982627103628	0.6959569146214931	9642	4
cg27424995	1	27902555	0.0010488151408887048	0.001084585003628333	0.33353415056072466	5.641033251507343	0.13044243189730406	9694	4
cg27425136	15	28357718	2.252353411706543e-4	4.264924353565881e-4	0.5974223052207802	7.56235350018817	0.055977783909584806	9705	4
cg27425146	1	25062925	-0.0011207631848652018	4.1631314601561515e-4	0.007100029483707539	7.894719316170449	0.04823839540629028	9697	4
cg27425166	2	201727759	1.6246520654270714e-5	1.4933829835337326e-4	0.9133690174684792	3.55497484956336	0.3137017499714766	9705	4
cg27425169	15	66313425	5.600016005066756e-6	8.120009670069464e-4	0.9944973823026042	0.279270036876167	0.9638788818422925	9705	4
cg27425193	7	75931932	3.3673876486775935e-4	1.9848061177313826e-4	0.08977558982259463	0.7171882409708974	0.8691538474851161	9705	4
cg27425228	22	47186018	1.8503618352064472e-4	5.102436772794297e-4	0.7168717518184777	0.8911815319834869	0.8275553703182589	9686	4
cg27425263	15	101792104	-4.8666572867992684e-4	2.9910523765830734e-4	0.10372182726734858	1.0991778597404698	0.7772725552522035	9706	4
cg27425314	1	26797619	-6.097114997378595e-4	4.4574871792077024e-4	0.1713631660311176	2.9225160273064312	0.40372660871481764	9686	4
cg27425327	12	102270723	-5.924795236901308e-5	8.900374631370308e-4	0.9469256765080342	2.92607167910415	0.4031644778066113	9704	4
cg27425331	2	1105592	9.00117978028102e-5	5.302442147388221e-4	0.8652025344894619	6.035269297946934	0.109906848679798	9704	4
cg27425383	3	125776273	3.598564026805783e-4	3.9915101115020737e-4	0.36729355389569057	1.8888046931636464	0.5958032414628269	9696	4
cg27425413	6	4974439	-2.0814629186352945e-4	4.565353418440591e-4	0.6484432559137063	4.258518340891134	0.23486800436312763	9700	4
cg27425459	2	105697589	5.577054347541874e-4	7.28099920768503e-4	0.44369191488127285	2.580776023070018	0.4608697300504799	9695	4
cg27425511	19	11039385	5.81495606331911e-5	2.0147698234055094e-4	0.7728749466017095	2.191402450762603	0.533643805088765	9699	4
cg27425612	1	201368843	5.210878193357553e-5	2.3577974855186858e-4	0.8250876197415651	1.0997744146944224	0.7771285410861017	9690	4
cg27425700	2	227757200	-1.1934273616121286e-4	5.851683909736861e-4	0.8383957196840537	6.11338551204461	0.1062222119048343	9703	4
cg27425709	2	111446533	-5.8927356668747725e-5	4.991106330065225e-4	0.9060163779932481	1.9578698206210172	0.5811968635983534	9697	4
cg27425719	7	149571146	5.202521010823224e-5	1.1173590105400687e-4	0.6414955986005305	5.17287026618477	0.15956764808107074	9621	4
cg27425755	3	130613401	1.1184452672286763e-4	1.5461925368059063e-4	0.46946214218195187	0.9783372703776387	0.8064934960562893	9704	4
cg27425841	2	200713306	-9.708935265980203e-5	5.500105634712285e-4	0.859883312427984	4.6462500435373855	0.19961023815828402	9701	4
cg27425996	7	51383344	2.6311273884508496e-4	5.047473736074125e-4	0.6021744526814757	1.8550465633475557	0.6030300646660078	9666	4
cg27426044	1	204839864	-9.081298615146684e-4	6.733015314051668e-4	0.17741039778496603	2.2870882908827914	0.514998959579802	9705	4
cg27426045	10	78897816	2.0264512573736819e-4	5.28439846175978e-4	0.7013652805164996	0.3394618460248472	0.9524436637004202	9703	4
cg27426082	6	122720652	1.5523746214534437e-6	2.5318855573668925e-4	0.9951079622103393	4.938055184374425	0.1763896507121264	9686	4
cg27426151	11	68178500	-3.0243671585359824e-4	3.1073583617689674e-4	0.3304081775405068	5.114940922273121	0.16357150885817937	9682	4
cg27426220	7	143106126	9.78435101640765e-5	2.103325926570155e-4	0.6417991734918311	0.5031814757652603	0.9181919014156922	9701	4
cg27426287	10	30025782	4.4266828623565345e-5	4.393281223768936e-4	0.9197407510531871	0.7482530332161497	0.8617998448250449	9701	4
cg27426340	1	11589839	2.3701292380106818e-4	4.228689944724142e-4	0.57514674049562	3.530695703444358	0.31680275876835523	9706	4
cg27426425	15	75018259	8.76673207157768e-6	1.551983916414583e-4	0.954953643488432	1.8949271105801255	0.5944986796594455	9679	4
cg27426436	19	18775242	0.0017726601391010414	0.0011077643155674814	0.10955108284980263	4.863801055442609	0.1820463168402649	9706	4
cg27426442	6	35181113	-0.0011393422191230578	7.69934326306611e-4	0.1389289159781475	7.663564009093157	0.05350142955594979	9696	4
cg27426447	16	83947913	-4.0025775013420047e-4	1.7006793093069772e-4	0.018596762340831723	3.5701559885172314	0.3117764652299674	9702	4
cg27426500	17	38327194	-9.22305854275898e-5	3.7418754356250946e-4	0.8053089477350162	5.804228483729044	0.1215332754392891	9696	4
cg27426707	17	48639585	1.1244889815561557e-4	1.5858160557607242e-4	0.4782675816134086	6.232215427614153	0.10084308379576488	9703	4
cg27426824	10	70426930	2.1928526522318385e-4	6.046326991935905e-4	0.7168475522518659	2.3861199750957147	0.4962236147869183	9682	4
cg27426835	2	19963298	-5.042402172887564e-4	5.588168411645324e-4	0.3668787266298738	1.1054553914005276	0.7757572963277433	9614	4
cg27426921	10	2776888	-3.5267646144505687e-4	0.0015394540406873	0.818797483731603	1.8884250051873843	0.3889857756076044	5808	3
cg27426930	20	1716632	8.985858941295706e-5	8.052893040411596e-4	0.9111520894500051	0.36556266433948803	0.8329502752539264	5805	3
cg27427051	1	28585917	4.121403419799678e-5	2.150968609540615e-4	0.8480501683068056	0.4552065579145113	0.9286161776796962	9686	4
cg27427054	19	55859154	-1.617170350423633e-4	4.6368391979053204e-4	0.727265234992341	1.7489305482301076	0.6261107591200219	9701	4
cg27427207	4	42658610	-1.3953032211943298e-4	1.7521426559557508e-4	0.42583379919630765	1.8013030288503948	0.6146514231457157	9702	4
cg27427227	2	208886470	-3.7268476305063453e-4	5.615078351071878e-4	0.5068686439427644	2.012396036899598	0.5698378512536331	9702	4
cg27427234	20	13201662	2.671485316286597e-4	2.5068725039589855e-4	0.2865752797487006	9.126013751194183	0.02766154424231211	9674	4
cg27427318	1	61509328	2.919780663348459e-4	0.001080051211920429	0.7869008162643302	3.4888833524704683	0.3222067774006534	9705	4
cg27427357	6	26027618	2.807256156238106e-4	2.678757479656556e-4	0.2946526559859399	4.051688511574269	0.25593652571747944	9667	4
cg27427369	2	54017536	2.8962130905449595e-5	4.928621183649181e-4	0.9531407592476695	1.328356350290999	0.722410846481389	9704	4
cg27427491	17	78079615	1.677421356589979e-4	5.773203848114314e-4	0.7713932556220259	0.9991452719238233	0.8014587760604637	9692	4
cg27427514	3	193922037	4.937448422247859e-4	0.0019831093338081194	0.8033800433146947	0.7838156828138125	0.8533340627447998	9659	4
cg27427527	15	71146902	-8.796735535911913e-5	1.7089738980461427e-4	0.606736218905118	0.07274383235825047	0.9948943020509524	9704	4
cg27427565	6	169309568	-6.080972483445832e-4	6.974850128588483e-4	0.3832941718574323	0.7859152397532377	0.8528328710113582	9695	4
cg27427581	10	8075716	-2.811051333181994e-4	0.0017813977293651474	0.8746141457956247	1.305925967341907	0.7277263799135142	9664	4
cg27427908	1	2056109	3.620359111239298e-4	4.3393396668048095e-4	0.4041057165848641	7.22904118273638	0.06494490672334575	9702	4
cg27428051	1	6534879	-0.0010037514455385678	8.643158139646183e-4	0.24550981152993562	5.272846943536437	0.15287404728909373	9692	4
cg27428208	2	42229179	-3.597837700206856e-4	4.512375077212489e-4	0.4252612441507721	0.44704404325529423	0.9303616762683654	9671	4
cg27428304	11	64993281	3.25803617147617e-4	2.424672236323227e-4	0.17904487198215754	3.556987761639112	0.313445865999865	9703	4
cg27428414	10	99343942	5.113910182305514e-4	5.527445025932556e-4	0.35486959469059787	1.2450579481708832	0.742219060172503	9696	4
cg27428418	22	50167366	-3.1637133923296374e-4	3.509399673043483e-4	0.3673241107234688	5.423124241372798	0.1433096276509731	9631	4
cg27428520	1	204100192	-5.950944736332041e-4	4.8323832616486463e-4	0.21814637832923608	9.501812777274477	0.023312083342553244	9702	4
cg27428551	12	122155069	1.0730788933720493e-4	7.373981695412567e-4	0.8842984977833885	0.37075223694859283	0.9462158656701495	9703	4
cg27428603	6	33163078	7.849363188418785e-6	4.008866853579883e-4	0.9843784147042997	6.732971546215445	0.08091386098006648	9594	4
cg27428633	1	47657926	-3.3853068918839607e-6	5.609949542907135e-4	0.9951852192452082	1.3095623359700128	0.7268636670763979	9704	4
cg27428660	1	54519174	7.46219018982943e-5	1.3851328861005187e-4	0.5900699920096698	2.1160331068741396	0.5486759729109348	9668	4
cg27428708	16	54851977	0.0014241001217730274	0.00172969827302229	0.4103244195860232	1.5045807204146315	0.6812135067165529	9704	4
cg27428744	16	65508251	2.1357259333927784e-4	4.2177529341326183e-4	0.6125998628613541	1.2830182348162569	0.7331694604576674	9703	4
cg27428785	10	133936232	-7.310856725781336e-5	5.587721094949303e-4	0.8959035438353606	2.2264072098211103	0.3285048737104156	5809	3
cg27428856	6	111927480	2.9169376758698474e-4	5.044389439731236e-4	0.5630927389782712	0.9290409778872446	0.6284363751428425	5808	3
cg27428948	1	232761750	7.029659072276162e-4	8.259698428684998e-4	0.3947252552417839	0.304625728760649	0.8587195759412356	5799	3
cg27429045	11	123525443	0.00095467000039850525	2.886895240577742e-4	9.433151313085805e-4	2.826244613408129	0.4191977892063381	9625	4
cg27429080	1	171810300	8.965656498822592e-4	3.0857870919239264e-4	0.003667040214982974	3.8603669885188197	0.14512156706586918	5794	3
cg27429106	2	100394309	4.179236840331457e-4	3.868889860896431e-4	0.2800459923864792	4.893740028525725	0.17974544291770136	9699	4
cg27429195	10	1602108	-9.075688065439384e-4	0.0022511047260239535	0.6868261366790256	0.3471520117896123	0.950929630711496	9678	4
cg27429220	2	3289427	3.765404542690994e-4	4.109287771032708e-4	0.35950138141681987	2.1733610162057038	0.5372144620914509	9703	4
cg27429258	7	73093795	-2.970155162947402e-4	4.4405902952795957e-4	0.5035816365723547	3.520632473726783	0.3180960009171514	9689	4
cg27429313	10	131514331	-8.26090567975685e-5	8.173207803701169e-4	0.9194925173948649	5.4542901143962625	0.14139828050303552	9699	4
cg27429457	16	31128858	-2.720721334694361e-4	1.959915474924035e-4	0.16508132893195357	2.9605015684387177	0.3977552346926187	9639	4
cg27429507	11	14541991	-6.64663275214066e-5	2.2145934199215673e-4	0.7640789087110083	0.3492581081724059	0.8397684716830205	5797	3
cg27429627	1	92764188	1.4216861390079492e-4	1.9247656969702764e-4	0.46013282178224435	1.1971613002358117	0.753685229362872	9700	4
cg27429749	11	57333612	6.276394221405391e-4	3.6960352179470936e-4	0.08948088332802472	3.21123978978219	0.3601886867909435	9693	4
cg27429783	12	115733232	-7.006336454101483e-4	5.785821386764582e-4	0.22591483002910828	2.0707925008370753	0.5578442008786039	9705	4
cg27429799	19	10342235	1.620810604290365e-5	1.4703901138641258e-4	0.9122269932367367	5.948435321140514	0.11414608750876588	9706	4
cg27429832	16	1398627	-5.960140296039325e-5	4.828427490395638e-4	0.901759841604028	2.1812929102943	0.3359992150618359	5808	3
cg27430053	16	686402	-5.943881046069153e-5	1.5735565847375192e-4	0.7056271302420207	3.7546539938284016	0.2892048735573072	9690	4
cg27430182	3	126195181	-2.2212268512936147e-4	1.7339167255274479e-4	0.200177556765926	0.5279069174541964	0.9127189737985463	9697	4
cg27430293	16	89069935	-5.572556473172206e-4	0.001019704970690893	0.5847311290912542	4.703620453953414	0.19483115739372553	9702	4
cg27430369	2	503745	2.3038592299010172e-4	3.8477075614131356e-4	0.5493319257121314	3.1539163697022365	0.3684976665279412	9554	4
cg27430402	1	245223499	5.119797520706072e-4	4.3305833797396246e-4	0.23710969515063857	3.105827801934999	0.37559466682438186	9703	4
cg27430444	2	194954642	-4.904345101565084e-5	6.438888101582751e-4	0.9392857769335357	1.9401290410662047	0.5849256573336543	9698	4
cg27430465	7	54960598	-2.089725966725932e-4	0.0011385806217374917	0.8543760525580584	2.3578823275613154	0.30760426877014907	5738	3
cg27430493	1	936091	-1.684160879345131e-4	2.5503990771785507e-4	0.5090280308768216	0.3745893592349332	0.9454402382006656	9704	4
cg27430561	7	23633208	-3.1514195347982565e-4	8.387998116076088e-4	0.7071356261982996	11.83850081564814	0.007957369364790426	9705	4
cg27430624	2	206304062	-5.187541660067755e-4	4.675484205985198e-4	0.26720606676880965	1.4266160140134012	0.69930782071568	9704	4
cg27430637	1	26646801	-0.0017435916968367503	4.2663299557212195e-4	4.372403115722406e-5	3.5954918974116117	0.30858669051543436	9705	4
cg27430662	1	109656708	-1.110647005263408e-5	1.4751688739613277e-4	0.9399843898015279	5.253102146821009	0.15417463305150167	9660	4
cg27430682	10	65225552	1.912903394538655e-5	2.3851348894135063e-4	0.9360773494289157	2.199784298725316	0.5319908588850281	9703	4
cg27430961	16	77246657	1.2925454181876366e-4	2.9801317312285814e-4	0.664491127342929	4.585041256591627	0.20482908028488503	9686	4
cg27430977	19	1826373	-2.6453444000596236e-4	4.985739925022895e-4	0.5957083968589714	0.6056589455399342	0.895135673888986	9703	4
cg27431037	12	2330387	-4.1391429116378507e-4	7.576874197715653e-4	0.5848691211314965	2.458104740357421	0.48291009543223784	9682	4
cg27431150	16	50715135	-1.8302133251936473e-4	1.5047556700303178e-4	0.22387597496874187	4.834127566473825	0.18435394655225035	9703	4
cg27431182	1	245499492	7.219455250566085e-4	7.526594948731579e-4	0.33746165592140964	2.4977139036290588	0.4757043738273211	9705	4
cg27431234	4	128554125	4.94027338730039e-6	1.969691274940872e-4	0.9799899879234222	4.807198327725366	0.18647179874085143	9705	4
cg27431247	11	67888603	-2.148542992029615e-5	2.2742777249330862e-4	0.9247346658941226	0.619779525217708	0.8918897479066143	9680	4
cg27431274	12	107979028	-0.0013357999805404914	6.286613502864144e-4	0.0336006036045107	2.0816938629744577	0.5556250881785332	9704	4
cg27431396	20	32250213	2.9493155863708723e-4	3.523546729788935e-4	0.4025755031193414	9.814925843370956	0.020206653166988248	9704	4
cg27431500	16	1742281	1.3308083939446026e-4	1.807511340615759e-4	0.4615690860973648	7.262240391636574	0.06399274918604297	9679	4
cg27431587	11	434013	-6.518279577548818e-4	4.3987986222024096e-4	0.13838506162758651	6.339351554945949	0.09621800362360422	9701	4
cg27431625	2	107679531	6.865424336160364e-4	7.857206604960831e-4	0.38224123888655276	3.506165958660313	0.3199632967348648	9650	4
cg27431671	11	72810801	4.996747585055815e-4	0.001208769087523729	0.6793319869684429	5.803185838073947	0.05493564229236582	5800	3
cg27431761	11	8361327	-0.0054387142121466005	0.0026646408185959725	0.04124402731557017	2.6010575172326256	0.4573041806108209	9691	4
cg27431781	2	179309384	-9.839899900081395e-5	6.081517513243242e-4	0.8714632939470388	1.2401160140881293	0.5379132339330035	5808	3
cg27431859	19	531042	2.212910341322749e-5	1.5519890808115584e-4	0.886617603194967	0.9061173431693488	0.8239513079193589	9704	4
cg27431877	12	124911924	0.0012096455516522559	5.204975838902906e-4	0.02012455015825966	0.8722127512113043	0.8321277989893009	9702	4
cg27431918	16	81743835	-1.0644968838279284e-4	4.939532274736569e-4	0.8293731437463525	1.4178492509430929	0.7013561531864365	9705	4
cg27432085	1	11958572	0.003757305695419782	0.002186216066825916	0.08568100068509046	3.4468050733170386	0.17845790415158574	5807	3
cg27432242	2	85777747	8.30994724358817e-4	4.635085822547947e-4	0.07299920243301336	20.649462601734754	1.2448064951193818e-4	9703	4
cg27432477	1	201236775	-3.854148399103332e-4	5.119011992799323e-4	0.45150481096152023	1.2865713889187496	0.7323242764293605	9705	4
cg27432596	10	35703937	-5.615210296497537e-4	3.604269530179928e-4	0.11924914104217904	1.3497921642182855	0.7173447447187999	9702	4
cg27432699	2	27873401	2.531874041061844e-4	0.0013268744753067137	0.8486706242343915	2.410163197647095	0.29966754599636214	5651	3
cg27432826	1	110672769	5.707790636398047e-4	9.594264556119289e-4	0.551898984530964	7.024828248402203	0.0711106080275274	9621	4
cg27432847	4	113444372	0.00028537618732607484	3.6964851292134736e-4	0.4401023539514937	1.9177910497415773	0.5896435358987512	9703	4
cg27432864	12	19557069	-3.86143450912666e-4	3.472347973263243e-4	0.26611542152609385	1.6439323135709245	0.6494699902872723	9704	4
cg27433031	2	240080328	-2.075379985520049e-4	6.683092836996161e-4	0.7561489428434349	2.68679646139598	0.4424757627705855	9706	4
cg27433062	1	161194369	1.2241415485703388e-4	4.610733767836028e-4	0.7906256908769496	0.6593350532022142	0.8827244516133093	9706	4
cg27433088	4	174089019	-5.361108633913513e-4	3.583836343174977e-4	0.13467623664875183	1.193972289281989	0.7544503658366358	9704	4
cg27433395	15	40624990	-1.0234443003210062e-4	6.97705927801759e-4	0.8833790341659774	5.1743436993376655	0.15946702381079397	9696	4
cg27433451	1	51443332	4.436145492604336e-5	1.8407805795445312e-4	0.8095608302478751	1.2568496134496048	0.7394041541522944	9696	4
cg27433454	12	27175449	7.046675852667024e-5	2.133160807244429e-4	0.7411433397618503	3.3260831861299747	0.18956153332249637	5808	3
cg27433482	1	211498962	-0.0026435493668522346	5.846438261771351e-4	6.1362128410517055e-6	1.3348667263198084	0.7208707464201434	9693	4
cg27433516	1	37266621	2.0039172831232686e-4	5.474786101035676e-4	0.7143452349658703	1.880326218636045	0.5976129352608939	9702	4
cg27433759	7	106592626	-7.94996945973893e-4	5.924264642656373e-4	0.17961754359872376	2.4528565819119903	0.4838712304814567	9701	4
cg27433898	6	163608334	-1.7516215531358242e-4	4.299858857901877e-4	0.6837382982552271	1.4461434177423425	0.6947549869063734	9691	4
cg27434072	17	36908806	-1.991118101972395e-5	1.707763584645503e-4	0.9071832669624711	0.373997217183728	0.9455600957010448	9646	4
cg27434086	4	41218082	0.0014132826087836353	8.975101948341882e-4	0.11533257670239082	2.047231327708952	0.5626617608474934	9706	4
cg27434149	10	62332846	-3.8811391452237356e-4	0.0010674443746053832	0.7161629258319266	0.40831791264456485	0.9385188992655288	9697	4
cg27434233	15	89786188	-7.601664080086149e-4	4.6800052340512343e-4	0.1043149160134094	3.1059297156549976	0.37557950323672457	9694	4
cg27434351	11	14521491	1.6842030616836444e-4	1.5211098671504247e-4	0.26819888090794525	0.7003067954327662	0.873131785300215	9637	4
cg27434368	19	19650978	-0.0017095590675991583	9.465418559440797e-4	0.07090110036152837	0.6875571338437344	0.8761266613104675	9706	4
cg27434509	4	5710337	-9.300115854867008e-4	7.164377446963296e-4	0.19425117636467798	4.1032198072512145	0.2505318063483156	9705	4
cg27434638	12	130567996	-0.001645491559164748	7.054673130502174e-4	0.019675218419113398	1.2188135268072453	0.7484956775136137	9695	4
cg27434890	6	135517041	-3.539357059920622e-4	9.050262171635945e-4	0.6957396935970226	2.247154320515933	0.522720256370465	9610	4
cg27434954	7	151722591	-3.357239388447804e-4	1.8694870449067512e-4	0.07252509225059563	1.054479428086501	0.7880727039818476	9703	4
cg27434984	4	147579200	1.4955431061759023e-4	0.0010196480093795503	0.883390534954936	3.4733855457005625	0.32423036652977993	9704	4
cg27434993	12	49284859	9.84668733987043e-5	3.098367380527826e-4	0.7506347947321026	0.36107253221521324	0.9481612204056128	9706	4
cg27435103	17	40120035	-6.153653422867554e-5	3.862943427794937e-4	0.8734328360076645	7.215790731904335	0.06532875078856176	9704	4
cg27435126	16	84151269	-7.0343115691106435e-05	3.123383423211779e-4	0.8218124295119379	2.3145231077078665	0.3143458224102922	5800	3
cg27435133	16	89034778	3.104081889106916e-4	2.5790211405434264e-4	0.22874841116062727	4.256939408662956	0.23502263960717348	9690	4
cg27435138	19	49576955	-5.537742823073909e-4	0.0011509906287812492	0.6304252429999282	2.132160465864641	0.5454339317722722	9692	4
cg27435467	13	100258954	4.918575595819598e-5	1.1601852128574581e-4	0.6716041399228575	2.6810015653305044	0.4434655402183126	9648	4
cg27435498	7	150655387	6.725121358154365e-4	7.320881878147738e-4	0.358293448956747	1.085219238136973	0.7806433633203537	9694	4
cg27435646	7	94285712	-7.157491292276411e-4	4.392820658449925e-4	0.10323658935243893	0.21475454693337595	0.9751729819254821	9698	4
cg27435660	10	5935953	-6.365853456313039e-4	6.19320864081777e-4	0.3040079376594574	1.2735942838039092	0.7354127193266122	9704	4
cg27435867	15	79140260	0.002142	0.005659	0.7050502033290029	0	NA	1057	1
cg27435903	17	38065264	6.100576311229452e-4	5.105558255844367e-4	0.2321303313520936	0.5467506051407979	0.9085067968008746	9702	4
cg27436003	13	20734544	-6.533586082573925e-4	8.727239773189009e-4	0.4540724685265106	5.72770475292278	0.1256362141144936	9678	4
cg27436044	4	178360978	-4.8756038461040395e-5	4.698893879637192e-4	0.9173592774833462	2.6525284265325566	0.4483549622384128	9705	4
cg27436056	13	109859489	-5.140620230024056e-4	3.894223869102931e-4	0.18681403737123958	0.9005059646982116	0.8253057063851508	9693	4
cg27436184	19	45449006	-3.949139288620534e-4	5.194667884300647e-4	0.4471174695972227	0.6198460627054109	0.8918744188264708	9704	4
cg27436190	18	74633766	-3.1184138464270927e-4	1.999689546700035e-4	0.11889014856760183	1.5028595990554958	0.6816104938003202	9633	4
cg27436259	16	31147017	1.952869056386229e-5	1.3231023680998106e-4	0.8826602469455705	2.8600732852095034	0.4137060190102704	9694	4
cg27436264	20	36793608	1.664801026303002e-4	4.7976753360158417e-4	0.7285901154272503	1.3076642976051136	0.5200490479871683	5781	3
cg27436286	15	65670863	-5.420111087282326e-4	7.955073507666402e-4	0.4956562749500572	2.922207936844078	0.40377534725118674	9702	4
cg27436324	22	35694370	-2.93947614209391e-4	4.706429164726092e-4	0.5322558700861507	5.7834892925839	0.12263244977868741	9704	4
cg27436579	7	56142202	-2.2744447502697103e-4	2.443554765654065e-4	0.3519604228314335	0.4240657501289636	0.9352274125152537	9705	4
cg27436940	17	43047115	-0.0016306349604673473	0.0011979431598373377	0.17345188370553033	0.8502014117102138	0.8374256011842502	9703	4
cg27436952	16	8895870	6.806330683641332e-4	6.39017569335385e-4	0.286819735737026	4.696710120600465	0.195401108786813	9702	4
cg27436995	16	743998	0.004097188829231748	0.00450391702640254	0.3629836125594706	2.5495440959116067	0.2794946723422917	5804	3
cg27437222	6	130031357	-2.748603566803157e-4	2.7811360461773053e-4	0.3230045461545163	0.45997355783096555	0.9275928181360829	9649	4
cg27437294	1	228871677	-3.962906777276097e-4	1.8065536126762725e-4	0.02826215625477965	1.6509379187661175	0.6478959212919102	9701	4
cg27437304	11	129992368	-7.89885602184042e-4	7.753469802344311e-4	0.3083211381280988	5.528689672586421	0.13693269172120137	9701	4
cg27437413	16	15596215	-3.520110717834551e-4	4.920407305853917e-4	0.47435546808165674	1.912897329218749	0.5906804932696296	9703	4
cg27437445	16	1553637	-0.0014324289054572644	3.844507700618522e-4	1.946119659238075e-4	2.1707579602489218	0.5377310838560807	9705	4
cg27437510	7	150817197	-7.112297861432021e-5	1.235057767774267e-4	0.5647046585561715	7.001253209679258	0.07185783916746816	9554	4
cg27437526	6	30172744	3.488763529589573e-4	4.0375487953310746e-4	0.3875441671756955	3.6923288591247663	0.29666093446326447	9704	4
cg27437721	10	134420300	-6.254506040479194e-4	5.11817954421632e-4	0.22170093022236792	7.476804928578165	0.0581574372872967	9669	4
cg27437806	17	48619672	2.4464051381382234e-4	1.7031725950433725e-4	0.15089389267992467	3.453088534905481	0.32689754158870193	9681	4
cg27437823	17	43360784	-0.0013918311587484296	5.225064533616848e-4	0.007727294880564543	2.2234945842902945	0.3289836280749313	5796	3
cg27437944	3	180630533	-2.718420298699197e-4	1.6839315080429792e-4	0.10645597600971397	4.65170597942788	0.19915109788068697	9637	4
cg27438040	6	136611664	8.683427784467727e-6	1.5917474483429384e-4	0.9564947440452237	1.4224033104528289	0.7002917757461699	9704	4
cg27438128	10	43951555	-8.382651473846705e-5	5.735310326746725e-4	0.8837961567286368	2.080971304986522	0.5557719800910941	9700	4
cg27438152	15	31515761	-0.002117203227047842	0.0026957986754538384	0.4322358339438849	2.821748340987746	0.4199322552623312	9692	4
cg27438218	10	119314933	-0.0020114841923993144	0.0018887593287769885	0.28688658992739285	8.837403579898329	0.031532659628181955	9704	4
cg27438225	7	156880519	4.7934204432912187e-4	5.404638580748647e-4	0.3751281105269454	1.9902480497954524	0.5744332235810566	9703	4
cg27438425	1	41952221	0.0026672272664529867	0.0011831547312641188	0.02417509334107321	3.709794584105485	0.29455432010865185	9703	4
cg27438456	10	134458916	1.371089400224348e-4	3.930296419701828e-4	0.7272008744411537	2.8386446003456123	0.4171777742159886	9705	4
cg27438690	1	243869070	8.508161696581417e-4	7.011753699407945e-4	0.22497148954919574	0.9076681526141783	0.8235769240028304	9697	4
cg27438756	1	74663921	-4.7216050665559364e-5	1.979846085277073e-4	0.8115061572330924	3.4879014856884156	0.32233465088897084	9632	4
cg27438798	4	13546151	3.769643348404439e-4	3.6940091247877936e-4	0.30750331865434305	2.670396554765857	0.4452815542225379	9679	4
cg27438832	17	77919434	-5.898261175988872e-4	4.836099508443782e-4	0.22260445230120027	0.01861197888502135	0.9993284412695134	9706	4
cg27438841	16	67260661	-2.554246451048358e-4	1.7871082214344252e-4	0.1529288502886938	0.1467067335900387	0.9856959179708011	9702	4
cg27438980	15	99195143	-3.674470610204982e-4	8.216903161713675e-4	0.6547419503780181	2.9334676390206433	0.40199731885629775	9705	4
cg27439396	13	21304091	1.9809621039716408e-4	4.4245878518803396e-4	0.6543576298196037	1.7436014992940887	0.6272840834234652	9702	4
cg27439427	15	64648470	-1.8240366389584293e-4	1.3359700041980466e-4	0.1721501269414602	3.1799246963207404	0.3647075389780163	9705	4
cg27439456	1	36915840	-1.598144160725312e-4	0.0015413129824510912	0.9174175906897304	1.0989965299955482	0.7773163307847654	9665	4
cg27439474	18	13681026	-4.588666105066389e-5	5.831952205246907e-4	0.9372859793912498	6.431258906997469	0.09241326310437825	9704	4
cg27439566	15	73308199	3.4775588968954696e-4	4.306922109024649e-4	0.4194160101866534	1.9390709798922514	0.5851485512117107	9693	4
cg27439795	1	47086491	6.591742525970615e-4	4.6639405582620474e-4	0.15755522506485137	4.777939344158379	0.18879861703011566	9705	4
cg27439964	16	53089351	-2.6524919136083943e-5	1.493657937672213e-4	0.8590499853388314	2.1240549900161856	0.5470616252265799	9706	4
cg27440002	5	132208244	-1.2065026923931599e-4	4.8013207958275773e-4	0.8015933212155286	2.1702832244304906	0.5378253425598214	9695	4
cg27440050	17	19280802	-3.1611269020901075e-5	7.211435751836489e-4	0.9650359937978439	1.7820720609963012	0.41023052118272607	5606	3
cg27440150	22	24561080	-1.0749040148955253e-4	4.011905414047698e-4	0.7887543143391149	9.202632700380633	0.026714632727305426	9694	4
cg27440283	1	1242757	4.818042639609691e-4	2.2767209382784222e-4	0.03432609144559401	1.9913916792825277	0.5741953148663049	9705	4
cg27440523	11	117964270	3.060583152015884e-4	4.7883903915756055e-4	0.522714021593284	4.412621503670724	0.22021793028291817	9704	4
cg27440574	1	187445635	4.954637163169129e-4	7.371947096437063e-4	0.5015242228689927	2.6043586693229326	0.4567259281983411	9698	4
cg27440592	11	125971784	-5.13728991838493e-5	4.4742961837360124e-4	0.9085895138798661	0.8505149046782698	0.8373502160206485	9696	4
cg27440594	7	141401691	2.9047542857036957e-4	2.221850552091997e-4	0.1910911252220869	1.8477378746316626	0.6046021421442054	9704	4
cg27440715	1	165325169	-3.216651794597775e-4	3.482295827074629e-4	0.35563428586981843	3.117151884294624	0.37391297663121736	9704	4
cg27440834	3	125239841	0.0017518249456965737	9.72751412008713e-4	0.07171914088957478	5.982927451438746	0.11244380246126763	9705	4
cg27440866	2	178197762	0.001451560475295997	9.583531762412422e-4	0.12986348547610077	4.1410148888739435	0.2466341632717985	9705	4
cg27440965	20	43954866	-9.259999999999998e-4	0.002613	0.723052669943296	0	NA	1087	1
cg27440995	16	85882028	6.71065605286536e-5	4.047043718309199e-4	0.8683015589981534	3.2485523124987106	0.35486763201192834	9705	4
cg27441048	7	72972316	0.001803455491968627	0.0012459051073450073	0.14775517327537407	2.0767399398895767	0.5566327457875319	9704	4
cg27441058	12	94496213	-2.809740644519044e-4	1.7357807716824017e-4	0.10550782006144736	7.053029486620552	0.07022661253351124	9703	4
cg27441138	1	228243608	-0.0024410056556853116	0.0021158130082927396	0.2486246981631894	0.6192444978608425	0.8920129975268938	9698	4
cg27441182	15	44484200	0.0011806984915343028	9.542006098264068e-4	0.21595002990169246	1.601296611779579	0.6590958574232504	9653	4
cg27441225	12	54422350	1.7446339857439484e-4	3.6489529543794354e-4	0.6325654612042728	1.7120149473029294	0.6342659097759239	9681	4
cg27441228	7	128490884	-1.959664359382017e-4	9.60847398352616e-5	0.04139848163705591	0.1934101505627217	0.9078237063067895	5787	3
cg27441384	1	42639579	-4.2617808186760117e-4	5.374150741086643e-4	0.42776922781956206	0.43330877966342923	0.8052082093656785	5809	3
cg27441409	1	153413871	-0.00251006687639767	0.0016528801968939179	0.12886275258329105	2.754035766947381	0.25232990937973176	5807	3
cg27441455	4	926307	2.6084582609296606e-4	1.458661603060967e-4	0.0737349476147372	1.4237550969547428	0.699975973672631	9680	4
cg27441486	1	201708522	-0.0010487205480042788	0.0011080833157134846	0.34393057272627636	2.1095444853329153	0.5499842636347858	9705	4
cg27441551	11	66247971	-3.653208081179722e-5	1.501879959944227e-4	0.8078176626978462	4.500261315942618	0.2122669797589768	9704	4
cg27441689	15	41408716	-6.253711922832565e-4	2.066304306251046e-4	0.002473862115192008	2.566215227913976	0.46344326143813563	9635	4
cg27441858	11	102962919	-4.4385661132118195e-4	2.3543692952732005e-4	0.059396586154776256	6.949795981083431	0.07351527709589432	9679	4
cg27442047	6	32049856	3.299329677783045e-4	3.8387888417018757e-4	0.3900804265877437	1.2603354602052057	0.7385726566121862	9701	4
cg27442054	1	2449541	8.89088026769346e-6	2.361142763611967e-4	0.9699627648117818	0.28298257853154407	0.9631965664429764	9693	4
cg27442164	1	154304252	2.8681257045818845e-4	5.899339712075042e-4	0.6268413860477962	0.12908521994468392	0.9881320029041274	9704	4
cg27442308	13	95364675	1.166203650133478e-4	2.7984457054650323e-4	0.6768739815799718	2.0496597822214184	0.5621638656406549	9672	4
cg27442349	19	39389219	6.373511723191324e-4	3.9515656299458094e-4	0.10676450204671988	2.778494437372465	0.4270523620688776	9700	4
cg27442412	1	115632570	-4.133526239903684e-4	3.364564435467471e-4	0.21924161963798722	4.107115384826816	0.2501274897384307	9703	4
cg27442478	6	155635788	-1.4824722367728357e-4	3.0159249868891405e-4	0.6230388314882188	10.319172158736095	0.016039092775958434	9583	4
cg27442580	6	97797349	-7.249750341885296e-4	7.814338172333836e-4	0.3535373916459977	0.40302320703280176	0.9396172653589852	9611	4
cg27442613	1	2801085	5.081273392456645e-4	4.7004789233252614e-4	0.27969184478058995	1.090494266460706	0.7793692870902614	9705	4
cg27442616	4	124356800	-2.4393505403743428e-4	5.391784247364665e-4	0.6509665068593711	5.235321995030119	0.15535473710895104	9701	4
cg27442676	4	72070667	2.342194039126832e-4	5.178427881219737e-4	0.6510541127402334	4.798549061243826	0.18715682834126318	9705	4
cg27442805	6	168615184	-6.365867198028734e-5	3.44766161554918e-4	0.8535090256955333	6.787403319974324	0.03358412949735605	9119	3
cg27442839	1	90377819	5.964620347204189e-4	4.328292321939733e-4	0.16818663070964873	5.797817484847572	0.12187205097491503	9704	4
cg27442931	4	154074124	5.9637314417556264e-6	1.7895607712166886e-4	0.9734153278253675	5.1441152870775495	0.16154340818422766	9705	4
cg27443224	9	34710135	8.119246847413243e-4	6.990101060810957e-4	0.24542440920678463	1.2206150918193202	0.748064325879286	9703	4
cg27443265	7	39298343	5.048294504735672e-4	5.302553043996317e-4	0.3410717320466431	0.7509109553548099	0.8611687536297222	9703	4
cg27443373	4	104118182	-5.546606397372713e-4	6.390515492628167e-4	0.38542526254249004	0.29212415630693755	0.9615028441295911	9699	4
cg27443416	11	6291447	7.926145250336685e-4	0.0020326767926245395	0.6965836299304091	1.8226254102493917	0.6100238135695446	9701	4
cg27443567	13	113833487	4.8020525252051317e-4	9.310641223689286e-4	0.6060223274727887	1.8752273233391252	0.5987030044264914	9700	4
cg27443598	2	27165653	-5.566570994863958e-4	3.5108139120949676e-4	0.11284142635895433	3.093604703042179	0.2129277545080055	5794	3
cg27443662	6	34397976	2.5586218940190837e-4	5.916059499347356e-4	0.6653871216086606	0.9472255497724513	0.8140187849157228	9704	4
cg27443693	1	27726275	3.466938923321054e-4	3.906999670883685e-4	0.3748818475710525	7.887380653769057	0.04839746047520252	9704	4
cg27443779	11	14664793	2.3937930297323343e-4	4.928874527260477e-4	0.6272030939127153	0.7492849625530703	0.8615548590806482	9705	4
cg27443844	2	209206217	-9.431882629716663e-4	5.220222239666561e-4	0.07079391430940593	0.23628706433696103	0.9715290589434604	9690	4
cg27444150	1	35325345	-7.873964641957209e-5	1.7131300544693837e-4	0.6457858041266431	3.6174038509397635	0.16386671000751885	5783	3
cg27444383	1	29064149	-1.1751176117507085e-5	1.633065900950398e-4	0.9426355247604903	0.47896110537473063	0.9234886478259331	9705	4
cg27444414	1	184122874	4.056671729140395e-4	5.355509254573569e-4	0.44876451536457845	2.8634187401000157	0.41316618462310545	9611	4
cg27444437	2	242296467	0.003090853151627596	0.001442480595849044	0.03213441155992565	1.7535737391716995	0.6250895343682582	9705	4
cg27444609	1	55477113	2.831853849893465e-4	3.9327466632471707e-4	0.47148174716622165	1.1403160920092652	0.767351598679413	9705	4
cg27444651	4	13486108	-1.3671857408611922e-4	1.6755878254485246e-4	0.4145321964751061	5.42550926621886	0.14316249803789038	9704	4
cg27444744	18	28737288	5.956873958874688e-4	8.966271161855569e-4	0.5064569267493774	1.5170677033618998	0.6783367528474455	9695	4
cg27444751	1	3029051	1.6992777072281955e-4	2.2241761078319928e-4	0.4448653239892486	6.504603161627968	0.08948114333954989	9693	4
cg27444789	1	15853188	-1.9332129331071094e-4	1.6317174631994696e-4	0.23610766164840244	0.06918461542697303	0.9952593598476802	9705	4
cg27444913	1	230244525	2.3676612809029135e-4	5.933217278535848e-4	0.6898550060641484	7.2572555161346815	0.06413484817720484	9699	4
cg27444940	13	99013093	-9.007401021833153e-4	6.795421976116506e-4	0.18500199451518945	2.293614490800455	0.5137453046853351	9693	4
cg27444994	16	62070072	5.051849200691546e-4	4.695318331804992e-4	0.28195710176414296	1.1154829002903404	0.7733378258614432	9704	4
cg27445005	18	76190006	-1.5849964150779812e-4	2.3103956839499933e-4	0.4926953741428191	4.940179244814907	0.1762302882840201	9621	4
cg27445072	16	82921787	5.3475814027463124e-5	6.406023456323647e-4	0.9334719520861661	2.4912478875767317	0.47687486272412943	9702	4
cg27445106	1	38019966	7.192061945327225e-5	1.867934326176484e-4	0.7002169972472608	0.555249094663403	0.9065961627349846	9651	4
cg27445169	11	65769623	1.5291817813246447e-4	1.6422541345735073e-4	0.35177697162406524	3.881989306000676	0.27449235367687796	9640	4
cg27445177	11	118868253	-1.2170831211894596e-4	1.4678803821631658e-4	0.40702334880902125	1.9614181229017886	0.5804530091466867	9701	4
cg27445265	10	127512028	-1.3115652718791935e-4	1.8064752488018576e-4	0.46781697021042445	0.543639514413327	0.909204564451328	9703	4
cg27445278	22	26961465	6.620829291713417e-4	3.90549703249823e-4	0.09002628443145558	0.22769522186560762	0.9729991596513601	9704	4
cg27445281	6	6956307	-1.1161258621766153e-4	4.6003795025772564e-4	0.8083028534937242	2.1622468874999696	0.5394227859608657	9705	4
cg27445347	6	3849801	1.4080451141487455e-4	7.621506897802379e-4	0.8534280378695922	1.3935712056975582	0.4981840943745978	5809	3
cg27445386	6	42897250	-1.619525814136397e-4	2.2604580133711515e-4	0.4737078861056141	1.1962038733410532	0.7539149229376508	9574	4
cg27445400	20	44660861	1.2832019226866975e-4	2.0438111082144643e-4	0.530103772864488	1.720806958219041	0.632317883350705	9701	4
cg27445522	1	225841201	-3.24539768238718e-4	2.543818556020749e-4	0.20202706593810527	4.367333348842587	0.22443352566340613	9673	4
cg27445557	7	44250002	-6.277252358066751e-5	4.798760404999241e-4	0.8959257131355048	4.219543799242334	0.1212656240136864	5807	3
cg27445792	11	977931	-3.979370434009239e-4	4.0752732790003533e-4	0.3288330252529769	1.1560078836053804	0.7635735956620895	9706	4
cg27445893	11	67159421	3.0409769366899236e-5	2.0507768854158978e-4	0.8821185287832463	1.2171820439126544	0.7488863663173231	9697	4
cg27445931	2	161407209	-5.1072186288843396e-5	7.01942612529235e-4	0.9419984149478922	0.8233920914838809	0.843864158870774	9702	4
cg27446047	18	44702797	6.9170252872755e-5	2.021493116282613e-4	0.7322198972673107	2.252462375041594	0.5216889718080304	9662	4
cg27446185	1	117753965	0.0017286210258874535	5.364933336407994e-4	0.0012726642307326402	0.19903995302571825	0.9777441332067004	9706	4
cg27446233	12	48516484	1.2293302339327935e-4	5.058621545307239e-4	0.8079923502845594	0.3354836671835454	0.9532224736105476	9699	4
cg27446442	1	36546898	8.130709209942533e-4	6.204780882886486e-4	0.19006249680021592	0.22908814572599723	0.9727622500148358	9698	4
cg27446485	11	123382136	3.73592708378714e-4	1.7620113416476045e-4	0.03398388977964084	4.255476809180705	0.2351659649751285	9702	4
cg27446566	2	99952965	2.2128208353660358e-4	1.3704424540448483e-4	0.10638083082343279	6.246901546526171	0.10019669806027659	9671	4
cg27446570	1	3809532	5.648901029167091e-4	4.2804934834971865e-4	0.18694036731367844	5.0098046425150535	0.1710806064309881	9705	4
cg27446573	6	127587934	-1.1172921618870797e-4	1.442511680137006e-4	0.43860776759857006	1.6946032322085305	0.6381342865680463	9663	4
cg27446671	2	242148787	-3.4116780975376854e-5	4.1383029240792e-4	0.9342956535597715	2.8634545078638873	0.4131604161844195	9703	4
cg27447006	1	23763279	0.0021291383789710443	0.0025109539232375817	0.3964713622152802	1.6158067104108973	0.6558110888115462	9688	4
cg27447053	20	60795465	5.919331657598082e-5	2.048047465555536e-4	0.7725636486430485	1.9053571522632167	0.5922805937127062	9704	4
cg27447131	15	66198458	4.4092736510990306e-4	6.191900118739379e-4	0.4764006966169946	0.8897739348353457	0.8278948667162409	9635	4
cg27447165	7	156756135	4.540068980135238e-4	4.0656625541647727e-4	0.2641285506522709	5.764014159266889	0.12367324759041998	9651	4
cg27447219	13	99174373	-3.8772338059040406e-4	2.6388681857271933e-4	0.14175711010521258	2.410736281094421	0.4916391965627007	9701	4
cg27447286	7	95705527	-3.3963608879044765e-5	2.1878630640166698e-4	0.876634915926438	2.052060377543838	0.5616719864795473	9684	4
cg27447296	2	27994265	-3.651998852159713e-5	8.715537225179651e-4	0.9665766899149488	0.7298418266601249	0.8661634046766815	9705	4
cg27447477	12	111023252	-2.722169594092325e-4	2.8627330415907133e-4	0.34165571909695786	0.9596580134285785	0.8110121855263512	9700	4
cg27447495	4	1370741	3.8678361514906404e-4	4.183007668678306e-4	0.3551457428117813	4.2900600070978125	0.23179842621250904	9705	4
cg27447557	1	165796797	-7.27460542364618e-5	1.1597700073800248e-4	0.5304983084379065	2.2058658151265362	0.33189623385015465	5808	3
cg27447599	7	45927940	-4.660299799496062e-4	7.236422433293155e-4	0.5195715133353972	1.3687901138947745	0.7128665284037614	9701	4
cg27447677	2	122407204	1.0638573356647828e-4	2.1764636309418492e-4	0.6249826757333219	0.023303642670107778	0.9990604490099664	9699	4
cg27447689	22	50700467	-4.2406796679390684e-5	1.4849223215729847e-4	0.7751978373308577	8.530934050060615	0.036223380004713625	9704	4
cg27447740	20	61148587	0.0012092273917779694	4.187393218066292e-4	0.00387970085617263	1.3239405888343847	0.7234561494124576	9704	4
cg27447753	2	162047158	-7.029352044318229e-4	8.130777755236982e-4	0.38729338014748993	5.522234977292876	0.13731475151543884	9615	4
cg27447874	1	165346015	-2.69512454424854e-4	3.988983285129094e-4	0.4992679846691964	2.4246023743278253	0.48907133025177946	9695	4
cg27447918	6	35482667	-8.546758709082391e-4	6.671866912411798e-4	0.20018854928661495	1.2148261314985234	0.7494506334549011	9689	4
cg27448015	6	123110720	1.6700034212059065e-5	2.4536279633485515e-4	0.9457357880503214	2.0162828603279115	0.5690340236115099	9646	4
cg27448110	7	157484647	2.6188250996143827e-4	2.7857126788803687e-4	0.34717057528361994	0.7128318720118276	0.8701816933960802	9706	4
cg27448161	12	53472792	-1.524325242493429e-4	2.861069567624093e-4	0.5941847673412999	0.4381085308071657	0.9322623880453229	9706	4
cg27448426	7	104413036	-1.2499151700069412e-4	0.0014934790128682913	0.9333017057664247	2.8404775369394035	0.4168798675197238	9705	4
cg27448433	7	28452066	-4.2772614327125886e-4	0.001986381736457954	0.8295106051697665	1.2755740097596493	0.734941278763035	9670	4
cg27448447	15	72093348	-8.002277363343301e-4	0.0010764383857436246	0.4572376098852133	5.457513603372083	0.14120197362218406	9698	4
cg27448532	4	148663146	2.545077044828958e-4	0.0014831000233828636	0.8637479040656877	4.396357767339911	0.11100512765241555	5807	3
cg27448595	11	875569	2.510448272333069e-4	1.938762315963594e-4	0.19536452522346134	8.08193851412599	0.04434829146644575	9626	4
cg27448900	2	220094335	4.814648925819991e-4	1.8468493154997288e-4	0.009135196171224337	3.2282207750227307	0.35775856792318317	9705	4
cg27448950	15	25430671	3.4757077100813224e-4	5.851688786618317e-4	0.5525344505055092	9.500228388183414	0.023328930888205895	9691	4
cg27449007	1	92683403	-1.6117361210496594e-4	2.9393120856825575e-4	0.5834599305433144	0.6504440090755583	0.7223669670948234	5697	3
cg27449041	1	8850306	-2.4324472210328785e-5	0.0010227654919916383	0.9810256686523312	5.3028269492366356	0.1509190597948184	9588	4
cg27449114	2	241501342	2.7627288892098824e-4	1.9370429665435245e-4	0.15379301004054383	1.975410310273583	0.5775260412062526	9699	4
cg27449131	6	30712027	1.3676854251641125e-4	1.610923372326569e-4	0.39587732617881377	2.140129400552497	0.5438370687371487	9491	4
cg27449150	1	118197326	-7.126870234408469e-5	5.327713976212032e-4	0.8935846397433107	1.3690561032393427	0.7128039094285202	9706	4
cg27449200	15	80938098	-6.539038929114395e-4	6.064829736493183e-4	0.2809489622641393	0.2380451268418659	0.9712256905277183	9698	4
cg27449255	16	69969137	3.3812003638478003e-4	4.189277923134624e-4	0.41960417572868	2.976846380593014	0.39520880232174516	9706	4
cg27449258	21	46493436	0.0015520681854167097	0.0010704834536056436	0.14709312256799964	0.9045935445297326	0.8243191418125324	9693	4
cg27449328	16	7615540	-6.030773885431794e-5	7.267150865326798e-4	0.933862058118567	5.354950504601909	0.1475762152261828	9702	4
cg27449352	6	97285386	-6.332658937218855e-5	1.790638159138947e-4	0.723598390032199	0.41912861000111784	0.9362632334173688	9659	4
cg27449360	4	57688308	1.866197303522265e-5	2.877029414258866e-4	0.9482811509265556	1.9622752542256245	0.5802734198834104	9700	4
cg27449489	17	80316860	-8.723831262962197e-4	8.43566746735011e-4	0.30106129313247976	1.1842777934022692	0.756777563360542	9701	4
cg27449507	15	72045301	-0.0018132973800024385	0.0013244999302457223	0.17098582886489427	3.0619092603094122	0.38217813150608626	9704	4
cg27449572	10	100024278	-4.954081902855105e-4	5.791752606763222e-4	0.39234725640408485	3.9568941827875803	0.2661565575659053	9703	4
cg27449651	6	33395433	1.2590997141670785e-4	4.453535032035897e-4	0.777392122339593	2.0398081669106483	0.5641856157763765	9665	4
cg27449660	18	45938918	-6.870750025936146e-5	1.6570533299046448e-4	0.6784079314619398	0.43024580422973135	0.9339259304033226	9694	4
cg27449703	15	82555390	-1.588660242857944e-5	1.618437619572069e-4	0.9218051523802875	1.8664595774306059	0.6005804533391601	9609	4
cg27449745	7	23145252	2.1109218475597917e-4	2.3893713671627618e-4	0.3769860177884357	2.464018118515811	0.48182892477624434	9695	4
cg27449777	18	11851347	5.43969622752043e-5	2.2048278832966544e-4	0.8051268623044299	1.0198950534705447	0.7964380936207575	9683	4
cg27449824	10	8073009	-3.227521274958653e-4	0.0014368062146700414	0.8222658534923313	2.323227188045622	0.5080858042878333	9703	4
cg27449836	1	179846920	2.642037045649658e-4	2.857704082031456e-4	0.35520973094630115	2.721371347444131	0.4366076667164593	9705	4
cg27449864	7	73133982	6.746203993182354e-5	2.0234799991190162e-4	0.7388352846092269	3.5856918785127827	0.30981705288158434	9701	4
cg27449959	8	146024786	-1.9139365108655684e-4	2.662565045123778e-4	0.4722445415491201	1.4317908535914883	0.6980999893810954	9683	4
cg27449975	4	3208589	-3.5501415212427586e-4	5.856738166552412e-4	0.5444061178768407	8.387037039397534	0.03865472070635225	9703	4
cg27450010	4	16639181	-6.6332582700321e-4	8.322344383973026e-4	0.4254266213040232	1.2655168523007163	0.5311247102165811	5806	3
cg27450153	7	42007440	-9.562193807447225e-4	4.755079557272211e-4	0.044331480907776215	1.9216219960918588	0.5888326223429335	9694	4
cg27450167	2	135272843	-4.263932423698965e-4	8.137043826507787e-4	0.6002681579692374	0.9135171518810226	0.8221646445206503	9701	4
cg27450292	16	30669868	-0.00025741765661356183	3.732458252079633e-4	0.49039969952980944	0.28514081061220936	0.8671265018362785	5790	3
cg27450467	12	133301550	-1.0255158031613595e-4	6.125993614911539e-4	0.8670521821475803	0.911119722483751	0.6340928645345818	5808	3
cg27450499	4	42154949	2.206755464553821e-5	1.6840800295362814e-4	0.8957466243744787	5.971329154611331	0.11301348648762569	9705	4
cg27450557	1	202090924	6.876968560236922e-5	5.926766007127474e-4	0.9076268674765549	3.141141623424312	0.37037166907221136	9695	4
cg27450667	2	136634097	1.2229349477051274e-5	1.6509157014085222e-4	0.9409497851180655	2.6338359101191635	0.4515885289669784	9640	4
cg27450668	1	3460070	-2.275713016509847e-4	3.0284866136968703e-4	0.4523904728737555	1.0297136631530879	0.7940626415375547	9679	4
cg27450688	17	80554887	-3.752384286547875e-5	3.351539385400772e-4	0.9108551037730004	2.753158730198815	0.43126898127705143	9706	4
cg27450867	22	42335021	-1.9205609052105985e-4	5.137197370410825e-4	0.708513069030926	2.2414477899899405	0.5238306551409091	9704	4
cg27450924	4	57408328	-1.5130993309493207e-5	4.6510295505091564e-4	0.9740473446077857	6.639175693114097	0.08433242600444324	9704	4
cg27450976	22	17489250	6.775797980697764e-4	6.235147632954839e-4	0.2771649437919905	3.465098521337805	0.3253170166972382	9690	4
cg27451118	7	133365534	-6.110030733422526e-5	5.641910819400231e-4	0.9137599536199067	2.615042017954983	0.45485858732348416	9699	4
cg27451230	4	77870891	-1.5058937639155032e-4	3.075300388928235e-4	0.6243648051502302	1.591208844222098	0.4513083717098568	5802	3
cg27451362	6	101846650	0.00106715340310855	0.0014624310232129374	0.46556627112562593	5.5471295325745	0.13584676690530667	9659	4
cg27451484	7	155166435	-9.264006305561423e-4	5.853893707352731e-4	0.11352691887798905	1.5851549029607381	0.6627605107020758	9704	4
cg27451508	17	19652257	-2.4543207096205065e-4	4.549928029426647e-4	0.5895973065129185	3.5153538825099666	0.3187762267561551	9705	4
cg27451521	6	32974639	3.885972759895878e-4	6.827246127840247e-4	0.5692299358819921	7.873463556952665	0.048700515979668395	9701	4
cg27451524	7	54257071	-5.217442371083557e-4	0.0020325348264888863	0.7974132023896896	1.3102148045223785	0.7267089108485181	9699	4
cg27451581	1	18806517	5.295475705355186e-4	6.408279959354515e-4	0.40860614770981185	0.9772990661550522	0.8067446797140168	9706	4
cg27451587	1	177939484	1.715896693599406e-4	8.277610128729823e-4	0.835780469169993	0.680194609570904	0.8778521920128683	9703	4
cg27451610	12	132657410	-1.2478669924965508e-4	0.0012666244297281208	0.9215201058823372	0.40572939665811036	0.9390564090531891	9697	4
cg27451672	7	99156362	-1.494334835128519e-4	1.5516152336665854e-4	0.33550568438106987	2.409254192570022	0.49191428256131453	9657	4
cg27451843	7	92779022	-4.378850429197563e-4	5.099884515349109e-4	0.39055154353625166	1.8371764767076035	0.6068785259577427	9696	4
cg27452082	13	85937788	0.0016573108358686414	5.629359739651375e-4	0.003239491811165124	1.501478185745299	0.6819292078781495	9705	4
cg27452109	11	124514419	-3.563078641426858e-4	2.3050527926193087e-4	0.12216041964176914	1.1631039839323738	0.7618664092009025	9700	4
cg27452117	2	197036434	-8.460896751673992e-5	3.946957954392631e-4	0.8302624266312411	17.825199854904987	4.779107998180993e-4	9699	4
cg27452156	2	40203342	3.303728868732373e-4	5.267478674327812e-4	0.5305323433861102	0.8226667149600262	0.8440381241851218	9703	4
cg27452185	11	92648753	1.3272142860622315e-5	1.2435227506167072e-4	0.9150030253960739	1.1992479691899276	0.753184685362108	9561	4
cg27452217	1	116371037	-2.5377427094087104e-4	3.429361935573227e-4	0.45929736203771016	0.6681411711221592	0.8806706308599893	9706	4
cg27452278	8	102178508	-1.5906697954722805e-4	0.001144375160391158	0.8894509554005662	2.038756005652993	0.5644018410944253	9705	4
cg27452341	7	143042635	-1.2061322387976216e-4	1.5951205476104815e-4	0.4495660931245511	2.2671641840173695	0.5188405465917226	9695	4
cg27452451	7	56119366	4.074385129735547e-5	1.6757916654235773e-4	0.8079031730296122	1.648339164765543	0.6484795748783184	9679	4
cg27452651	22	50312357	4.2656109945420854e-4	2.3397475177974733e-4	0.06828712728867464	6.598208356621376	0.0858688401414323	9701	4
cg27452670	7	817700	-7.594288220901404e-5	4.9777609980812e-4	0.8787418481591334	1.4245864567339117	0.6997817843472882	9703	4
cg27452844	2	170331892	6.779782212203285e-4	7.238968769386029e-4	0.348981123838243	2.5757759226658075	0.4617521757403158	9699	4
cg27452868	4	42342980	0.0021571535530102155	0.0012445572882656237	0.08304772716527942	0.6838818322778213	0.710390176063732	5629	3
cg27452922	16	88361648	-5.509671882235749e-4	4.225613407979524e-4	0.19227618931977022	2.2093179571552595	0.5301153570208107	9677	4
cg27452939	2	156698957	-3.95346490405063e-4	0.0016399387365395846	0.8094978110995502	2.623289450181193	0.453421226755152	9697	4
cg27452943	2	174281033	-4.6574137935136796e-4	0.0010035875277155492	0.6425929434485007	2.0054389791360077	0.5712785918030671	9702	4
cg27453036	11	103907406	-4.260418297973832e-5	4.362336497388393e-4	0.9221993578793315	1.0665779071343282	0.7851478108724179	9699	4
cg27453237	10	102222865	-0.002114030324226798	0.0011126729862219787	0.05743882234802677	1.8828160765491049	0.5970811124520334	9702	4
cg27453301	16	451575	5.350894007312824e-5	1.4355688964849054e-4	0.7093443217134716	0.44192698443417666	0.9314514578502864	9703	4
cg27453365	11	108092316	3.611139894641986e-4	0.00029799905514881967	0.225590574394951	3.0852192652401453	0.37867175797728575	9694	4
cg27453479	4	4292053	-2.3968922803853742e-5	3.384253418818508e-4	0.9435371570334418	2.8336641739114468	0.242480960047355	5724	3
cg27453492	16	50059188	-3.858881016636802e-4	2.340968772166059e-4	0.09926815512942067	1.0877678783350417	0.5804892833007296	5808	3
cg27453745	16	86546938	-0.0010991185466481428	6.507628509989357e-4	0.0912252928304448	0.08608101451127775	0.9578725884913518	5178	3
cg27453857	17	4689640	-1.6223072902238432e-6	6.650709345662369e-4	0.9980537224094355	1.4364162867767774	0.6970211891831327	9706	4
cg27453922	7	148922355	-5.036540805471976e-5	2.3759273565017287e-4	0.832120995807692	2.160564759309205	0.33949964431580837	5804	3
cg27454064	12	64215611	0.0012448211291067185	0.0020365058223321564	0.5410318292971	0.9245122039742577	0.8195087807877511	9696	4
cg27454102	10	32428473	-8.402004491234737e-5	2.395044550323363e-4	0.7257325013963668	2.949566626094545	0.3994665515298472	9686	4
cg27454136	4	5889876	-2.3775113728052955e-4	3.8382650244963326e-4	0.5356374351942967	3.8736025224216712	0.27544021635979093	9676	4
cg27454298	10	131666169	8.85485192627683e-4	7.391006936712103e-4	0.23089459939358226	6.049594239955464	0.10922213023933283	9706	4
cg27454300	8	9414031	-1.861215619353365e-4	1.659662693169813e-4	0.2620997234007978	3.1341071262288978	0.37140709058504434	9703	4
cg27454316	4	4482158	1.8043034609778352e-4	6.937449994269564e-4	0.7948007899832059	2.097142422181893	0.55249108709546	9702	4
cg27454412	7	1067447	-3.505061365489549e-4	0.00133555290252301	0.7929801406668269	4.003298306259013	0.2611081926522573	9696	4
cg27454540	16	75563009	4.287785583124423e-4	4.591855327397225e-4	0.3504170606516735	11.021084154489968	0.01161241019062861	9704	4
cg27454589	15	71509548	-1.9117551888215974e-5	6.63672186070161e-4	0.9770195428103774	1.1172347282812267	0.7729152650951985	9692	4
cg27454679	17	78644533	8.89644264497689e-4	4.248947949716e-4	0.03627789607580823	0.9901952090687814	0.8036244101667405	9699	4
cg27454698	12	130420666	-6.408328619636908e-4	9.382106704900149e-4	0.49458328754850545	2.028421350478399	0.5665287521784328	9704	4
cg27454780	4	68236744	6.356838553938078e-4	7.558054087038357e-4	0.40030975783652134	2.3152648403413516	0.5096028781539398	9704	4
cg27454789	10	95516788	0.0010024583374103981	3.9519920825456723e-4	0.011193798383222523	6.741741539341726	0.08060114077897719	9703	4
cg27454793	13	27744867	2.65470871472201e-5	4.2288647959575626e-4	0.9499449423483259	0.5719935231572884	0.7512650488557246	5801	3
cg27454842	22	32027588	4.365090909348964e-4	4.567303451410314e-4	0.3392106554018428	1.2476876348542134	0.7415910139600355	9703	4
cg27454894	16	88878596	-1.5864919289641585e-4	2.548447651564493e-4	0.5335916664098623	1.8599610426329123	0.601974461790617	9702	4
cg27455017	7	150037988	-1.6560998664464144e-5	0.0020570077327361383	0.9935762893902547	2.2895742148504223	0.3182916725116195	5809	3
cg27455049	17	29233411	-3.4136887244290523e-4	2.724066137797542e-4	0.21014775057307386	2.5477451167064427	0.466724230739207	9698	4
cg27455061	2	144498168	-8.372643695077004e-4	5.03545483575284e-4	0.09636482878234474	2.9171052809409037	0.4045832831072328	9695	4
cg27455211	16	86734223	-5.386481122710119e-4	6.648094767053313e-4	0.41780840464547175	2.3305481361341616	0.5066939689618746	9706	4
cg27455331	17	47338178	2.2107998237830623e-4	1.6550774115193172e-4	0.18162504030359986	0.9835060869835677	0.8052429097521536	9703	4
cg27455540	2	18866125	4.88292153527874e-4	0.0012181142451609154	0.688523879819284	2.4643915993862824	0.4817607032318492	9704	4
cg27455578	7	86850357	-5.732478048668182e-4	0.0014894095738054757	0.7003244100380364	2.39216312599253	0.49509512158507246	9700	4
cg27455606	15	25425326	-0.0011957175156188324	0.0011498828451864257	0.2984048110760221	0.6672113469113308	0.8808877058596152	9690	4
cg27455613	17	80820699	-6.391377423076273e-4	6.133728915310048e-4	0.29740926824594244	2.9848977832618977	0.39395950675708125	9704	4
cg27455640	17	80202345	4.01607956665415e-4	5.428404100253398e-4	0.45940501327342986	5.025687345839562	0.16992582506167525	9704	4
cg27455781	15	65647600	-8.281006293279776e-4	5.009069879241812e-4	0.09828968035720956	3.71242875425724	0.2942377657819352	9706	4
cg27455890	10	118976677	3.816610776808747e-5	0.001291578417326578	0.9764259633803518	3.257735020026252	0.35356859543742813	9695	4
cg27455918	7	92370191	-4.615346734649301e-4	0.0010435760951564331	0.6582991939423724	2.639876021542226	0.4505416120000727	9423	4
cg27456111	2	50187352	1.7837178783810665e-5	9.336526435691608e-4	0.9847575605906116	1.2934265900788762	0.7306945864767886	9685	4
cg27456185	15	93196011	1.791622131113563e-4	4.7487211315744814e-4	0.7059616806803171	0.043365213169370045	0.9976292374505324	9704	4
cg27456203	16	69924616	-9.197959780346946e-4	8.261049528553333e-4	0.26553110249136813	1.7079622740248508	0.6351650530928997	9691	4
cg27456382	4	48832605	-6.358041614069401e-4	9.848164453069156e-4	0.5185340537308032	1.1771120122916643	0.7584988669701487	9706	4
cg27456407	10	32734684	-3.7327885550468565e-4	2.656566943903745e-4	0.1599863576161035	4.268276012486266	0.2339144412763833	9672	4
cg27456468	2	200334001	-6.372593149769542e-5	3.628507065141165e-4	0.8605879624834384	1.480302326544023	0.6868239479434991	9703	4
cg27456487	17	56349062	0.0011882462670490727	6.020977166508659e-4	0.04843741033985397	3.2516443524563003	0.35442975359366535	9692	4
cg27456561	16	1983546	4.076114920684798e-4	8.032231412644136e-4	0.6118252165556082	6.3904139576324495	0.09408595264630563	9704	4
cg27456707	11	63839511	-2.63688830430913e-4	1.0441481702039475e-4	0.011556776406487966	1.1147046581463704	0.7735255590107732	9650	4
cg27456769	12	3979720	7.10022941580533e-4	7.392079034047014e-4	0.3367942736515719	3.6612811317724896	0.30043899390190043	9702	4
cg27456885	21	31972913	-1.6336344922326864e-4	9.769687770824073e-4	0.8672011922234488	5.446315500691593	0.1418850372631136	9695	4
cg27456945	7	103631052	-1.3602927083880748e-4	3.2339144345033133e-4	0.674022736267182	2.304632195431093	0.511634082195276	9704	4
cg27456951	17	37351756	-1.7336761304932404e-4	5.441238370330098e-4	0.7500162519829311	1.4116710312318062	0.7028012714955733	9696	4
cg27457078	7	1126761	3.083942117630223e-4	2.641470968130589e-4	0.2430047247641834	3.3809407599609065	0.3365351410481047	9679	4
cg27457169	17	38804285	9.760460631419759e-5	9.158520889280212e-5	0.2865481726525957	1.131053846695973	0.7695833398748164	9701	4
cg27457191	7	77429766	-5.978257380044181e-4	9.002859103699268e-4	0.5066647940312986	1.674535291541135	0.43289172249591584	5801	3
cg27457201	17	78854232	0.003082665037762477	7.970928358971891e-4	1.1000858690410836e-4	2.07367320004109	0.5572571880370846	9701	4
cg27457239	2	148782427	-1.2439996841877356e-4	5.680811782862989e-4	0.8266634991926237	0.9690688386741622	0.8087357863387288	9703	4
cg27457284	11	35439994	1.605418666321108e-5	4.8319934601928643e-4	0.9734953462000803	0.39593127708164216	0.9410817094843598	9678	4
cg27457290	2	64246845	0.005628367010457629	0.003218241535190599	0.08030914521143534	4.918965935395009e-4	0.9823053749032586	1316	2
cg27457323	10	62538048	-6.732013605415386e-5	1.7090207314723597e-4	0.6936470532931595	3.8800484812433638	0.2747114407381889	9640	4
cg27457339	12	69004323	1.8284411318570109e-4	2.6916061654155344e-4	0.4969400147237809	0.2416687166524652	0.886180735896758	5806	3
cg27457427	4	184930940	1.915767077034953e-4	2.1650491038291056e-4	0.37623171375867104	3.859187732864113	0.27707625985775447	9584	4
cg27457457	8	90556162	6.138679914487436e-4	8.590140512436838e-4	0.4748443361918703	2.898641535782954	0.40751810143476086	9525	4
cg27457631	2	484237	9.759736683757639e-4	4.559867239749892e-4	0.03232605218739932	1.4130528861030036	0.7024779348005142	9704	4
cg27457698	16	28565225	-4.67790041501651e-5	1.2804650246984458e-4	0.7148663961379558	2.7871569738952897	0.42561847391991	9690	4
cg27457941	3	139258754	1.7007909463983913e-4	2.1137852499870398e-4	0.4210398005207809	1.6854613535013012	0.6401708923434475	9702	4
cg27458152	8	22249664	7.822221270453738e-5	4.4869217127441993e-4	0.8616031348361631	4.27404461975741	0.2333523803837925	9695	4
cg27458265	16	55542981	-1.6414365810700225e-4	3.8547405724725177e-4	0.6702369421252438	7.031831372276061	0.07089008920336337	9706	4
cg27458327	12	56878323	-0.0013336292004724859	0.001097118134232569	0.22414692336735	0.26434147146232084	0.876191385131078	5764	3
cg27458475	7	16685769	1.116381983308815e-4	1.7779042507538043e-4	0.5300562209084156	3.744662178106925	0.29038879418232255	9688	4
cg27458485	12	99139571	-3.7623883359487925e-4	5.525138339331635e-4	0.49589793107777075	1.4105560930652044	0.7030622005313427	9705	4
cg27458549	6	29055042	-0.0010124163161057574	8.032928835262876e-4	0.2075493561615488	1.209400694480352	0.7507505311093202	9653	4
cg27458631	22	30749857	-7.072654451578298e-5	4.0886381433716544e-4	0.8626646838593055	2.6206107429901113	0.4538876694477909	9704	4
cg27458888	15	25684578	-2.458795985417444e-4	4.1002320550088923e-4	0.5487245875952216	0.33635770072054866	0.9530516246903474	9705	4
cg27458987	12	33050050	-3.4466569447886826e-4	5.55999951195192e-4	0.5353220570386281	0.7996960448856454	0.849539734070686	9703	4
cg27459121	16	1757247	4.5838015688122124e-5	3.6120430053526264e-4	0.8990169391738444	0.34634123280011114	0.9510897794640131	9696	4
cg27459353	16	84401958	6.952205340567134e-4	5.988818237554276e-4	0.24569708563269577	1.6515109952542502	0.6477672543802117	9704	4
cg27459381	7	2472364	-4.147904809384196e-4	4.4032600683021776e-4	0.3461887070017633	3.977823183891342	0.26386880440222227	9702	4
cg27459435	13	30056312	1.3542279054771437e-4	3.327084335764892e-4	0.683984901843476	0.3271737034083078	0.9548393885957043	9700	4
cg27459437	20	37464594	-1.0570635699072457e-4	1.388500550921033e-4	0.4464787175086364	1.850231304120143	0.6040655159224785	9686	4
cg27459529	10	49892943	-3.703542592936119e-4	4.0700492430487015e-4	0.3628487127770006	2.7914931076005045	0.4249022182542042	9704	4
cg27459530	16	87744906	-4.741714102868532e-5	1.3026417645534808e-4	0.7158523869604474	8.409581048903172	0.038263547380871246	9587	4
cg27459753	16	19566908	2.5439244183933594e-4	1.4160486080153404e-4	0.07241580763986316	8.847894875396067	0.0313830795070298	9689	4
cg27459981	16	74734571	-2.0212991707330336e-5	1.5073107499684137e-4	0.8933237380752562	1.220610918646251	0.7480653249879199	9701	4
cg27460040	8	38648995	-0.0013381050783383404	9.26542760132158e-4	0.14868514564839624	3.5331856232157883	0.31648349402724885	9702	4
cg27460056	7	1038959	4.771141451755624e-4	3.945356812108507e-4	0.2265455220452413	4.362742249932927	0.22486500981761062	9702	4
cg27460526	20	54572753	-9.287878897322959e-4	0.0012947568755778804	0.47316100007251394	2.7728411891116664	0.24996844363279058	5763	3
cg27460531	17	78791723	1.5695126862219808e-8	4.961344647067196e-4	0.9999747590617223	4.051053400718154	0.2560037949670557	9698	4
cg27460534	17	80046302	-2.225578655991833e-4	3.909071027783721e-4	0.5691274819703214	0.5544201740279127	0.9067828110056435	9685	4
cg27460547	16	3493681	0.001394922959816917	7.067950036608965e-4	0.04842847695828437	3.431329426870563	0.32977828319160307	9706	4
cg27460715	7	73668680	-1.6819125747644713e-4	1.8259317177123018e-4	0.3569848201408438	0.39510807845344076	0.9412511872433508	9697	4
cg27460824	13	24750164	4.2487141039061597e-4	5.227424945793101e-4	0.4163477523710512	1.8493703311598608	0.6042507764585775	9705	4
cg27460943	4	149362809	2.2607832706347984e-4	3.66135043815688e-4	0.5369231033684827	0.6872372425472675	0.8762016939044388	9701	4
cg27461196	19	35630106	3.071152892795714e-4	3.602116686055648e-4	0.39388297887410173	1.716739616944472	0.6332186308448866	9701	4
cg27461200	16	89926104	-1.5474002503170216e-4	3.992650239195782e-4	0.6983400577972638	1.0143633133838337	0.7977765148799032	9660	4
cg27461213	4	3468649	-4.567708078492904e-4	6.451154167969694e-4	0.47891725267863416	0.3194524563728238	0.9563294310022742	9681	4
cg27461254	20	39135472	-4.1040898784949715e-4	4.3834314899244094e-4	0.34913249011059194	2.4289963476713665	0.48825978706761813	9703	4
cg27461259	4	23892621	-0.001171509076568083	0.001696435170451976	0.48983512360874154	1.5417315017872175	0.6726727483794145	9696	4
cg27461468	10	124899504	1.6594070131401492e-4	5.484553534876716e-4	0.7622251329082923	1.7997297493107411	0.6149937471307054	9701	4
cg27461542	10	48317878	1.7399801784100233e-4	4.4774831793449685e-4	0.6975670740758133	0.5037653202159728	0.9180634119222537	9704	4
cg27461733	4	84377082	6.757729806004472e-6	1.807279887046137e-4	0.9701726769375622	5.258108967767571	0.15384384994024178	9655	4
cg27461800	12	498354	3.522823705209514e-4	1.8880772894133192e-4	0.06206571282280055	2.0610682195226304	0.5598289894683905	9570	4
cg27461824	13	111596806	-8.232462967396919e-4	7.342475577856617e-4	0.2621981407162803	1.0178363823100363	0.7969361879585246	9706	4
cg27461883	16	27561453	5.574447977621106e-5	1.5673867254908458e-4	0.722100921712433	1.3802455621576892	0.7101717441334178	9704	4
cg27462160	16	89768630	-4.323513091009736e-4	2.403386731817313e-4	0.07203050491700798	3.2152591507319674	0.359612197743745	9694	4
cg27462210	21	44905012	-6.980644450720947e-4	6.127604302400453e-4	0.25461446278403116	0.7138706369648425	0.8699366873544294	9701	4
cg27462371	3	63850464	-1.5250337180172527e-4	1.3803816997383126e-4	0.26925002317806457	0.5739760167965163	0.9023632563173074	9702	4
cg27462405	5	9545207	-2.430522632077165e-5	2.3190143452922696e-4	0.9165278171190299	3.237766920438327	0.3563986741841374	9706	4
cg27462475	13	99736304	-5.689048587818109e-4	5.971647203142029e-4	0.34075395007279063	0.36673072026178827	0.9470260594056846	9706	4
cg27462497	7	2633190	-1.9691867610411513e-4	1.2669763570569425e-4	0.12012691076363746	1.3431050440567835	0.7189236870706123	9625	4
cg27462519	16	3242639	-0.0015987027037453168	0.002692769654391491	0.5527114515050633	8.350603344444398	0.03929516840825462	9692	4
cg27462540	10	30509885	-4.518662573013825e-5	7.467714059227787e-4	0.9517499976858284	0.5275703799447401	0.9127938865930086	9690	4
cg27462791	11	1854368	0.0015390351469222138	0.0011805873404756664	0.19236379118409538	4.011215453963954	0.2602556075221526	9699	4
cg27462820	7	636583	8.878252152602949e-5	1.44871886355468e-4	0.5399856326687275	4.352758303125192	0.22580596787363955	9620	4
cg27462969	1	67896192	-2.0687412397491878e-4	1.8405631673235363e-4	0.26102495633287565	0.7727913583010443	0.8559632911714666	9694	4
cg27462975	4	24415155	-3.3267554321333607e-4	0.002475244393539683	0.8930854201736999	0.5380788559785967	0.9104494558160485	9681	4
cg27462988	10	115594756	-2.1722785289667314e-4	6.711832721831748e-4	0.7462037208026817	4.694123730214941	0.19561482841457448	9683	4
cg27463141	16	56689112	0.0010589808328928683	0.00126981218774235	0.4042998585945611	1.1688891003122734	0.7604752473957304	9703	4
cg27463181	12	130258121	8.737804158042545e-4	8.0988712786845e-4	0.2806360557670168	3.92302610564532	0.2698967785838925	9704	4
cg27463447	18	77542921	-0.0012326460583001976	7.236220627512404e-4	0.08848594048295713	0.7961165006063076	0.8503956880602181	9685	4
cg27463491	10	43626431	1.7561343587825363e-4	4.5691259273676193e-4	0.7007205446732254	6.464594557795364	0.09106931376522222	9702	4
cg27463515	16	84178126	-4.3052426906440165e-5	1.713153142348635e-4	0.8015781659596775	2.3944732202659877	0.4946642602226799	9706	4
cg27463736	13	108870668	6.0292922068526775e-5	1.6231071557007968e-4	0.7102904303535065	8.73630007054622	0.03301036358064157	9704	4
cg27463749	16	85126605	-2.1959560515777117e-4	4.998163281845423e-4	0.6604060636460668	3.5768526829262814	0.3109305220955186	9704	4
cg27463760	16	23569071	-4.290682663498588e-5	1.9895968506421785e-4	0.8292559919555345	3.4080139395920885	0.18195298129845017	5793	3
cg27463953	20	3451306	-2.2634077566800216e-5	2.056016311817206e-4	0.9123403363485005	2.7787962705266906	0.42700233346355365	9706	4
cg27464065	12	12940610	0.0025621318779632785	8.183704739564533e-4	0.0017434708964875556	5.48786115970125	0.1393664598331192	9702	4
cg27464104	16	67926805	6.095568760009607e-4	4.945625568592051e-4	0.21775593186165884	2.0504389081638696	0.562004190492157	9696	4
cg27464157	16	88764369	3.6078643313450817e-4	3.0087547797566614e-4	0.2304804743269042	1.5416497341635527	0.6726914860755961	9702	4
cg27464184	12	114075881	2.8909560401188896e-4	4.5962607026309664e-4	0.5293621522222043	3.6723162245608876	0.29909128970284293	9697	4
cg27464296	17	72866030	-7.710255458968466e-5	3.960224631461062e-4	0.845633780200348	0.6463297977077815	0.8857490358095474	9704	4
cg27464311	17	46692347	-5.653929501934188e-5	2.3744280495035524e-4	0.8117899361785852	3.181885046963918	0.36442322746005085	9704	4
cg27464490	7	92218972	2.0950402218243802e-4	1.7225924973997682e-4	0.22390360866524497	5.455755391156154	0.1413090147493321	9698	4
cg27464657	12	50560469	-1.692420172988241e-4	1.8584505429143115e-4	0.36247352468530913	2.1456057606864083	0.5427416455488808	9701	4
cg27464755	6	26537980	4.3459569107480236e-5	1.8959430463473718e-4	0.8186948025278715	3.019777387436237	0.3885859322012364	9702	4
cg27464846	16	88268600	0.0023222007384824123	0.0032761388430192296	0.4784346686412652	0.2942893690391103	0.8631690811774562	5803	3
cg27464877	16	90148683	-8.216577214970154e-5	3.9292033705930657e-4	0.8343579966558619	3.359212842120462	0.3394859825055505	9695	4
cg27465055	12	102133414	-2.5813343340140495e-4	3.722872630160081e-4	0.4880763495610914	1.3272349924274156	0.5149850045022366	5809	3
cg27465263	8	142350533	0.002270137030909836	8.947084032023282e-4	0.011171353258862192	3.9671641746327126	0.26503170526622877	9698	4
cg27465357	8	51404066	1.6772240446735108e-4	2.656403926969103e-4	0.5277862495280232	0.5209517363271349	0.7706847541900798	5798	3
cg27465384	16	1435426	-8.024468376069879e-5	1.622426697668089e-4	0.6208848551674377	2.8142025079320856	0.42116726480393385	9696	4
cg27465566	5	14142574	-2.400765243014259e-4	3.0179551639758934e-4	0.42632619633720115	0.3971554947257958	0.9408294742903762	9700	4
cg27465569	12	44153853	-6.050008217992384e-4	7.573134526282156e-4	0.4243613363616805	3.7123305237576325	0.29424956490182014	9703	4
cg27465618	10	78875746	7.046052376263398e-5	4.6807438836414707e-4	0.8803443162378685	1.4455744998396527	0.6948874388532766	9703	4
cg27465717	8	67940776	2.0261462443622963e-6	1.284591672050968e-4	0.9874157382948394	3.3722152189717525	0.3377174373668277	9617	4
cg27465746	16	88502519	0.002371447597743033	6.843888192409141e-4	5.301152809639322e-4	1.757011807860757	0.6243340205885192	9705	4
cg27465849	10	15084843	-7.740450614760273e-4	6.970679557769516e-4	0.26681384382366985	3.43401878510709	0.32942102737464096	9702	4
cg27465858	17	48785406	4.47741699654471e-4	3.387532508740192e-4	0.18625673247889632	2.940160116755414	0.400943625545348	9700	4
cg27465994	8	134470913	-0.001445061660420258	4.366339300960777e-4	9.344619870731769e-4	1.5618258194185437	0.6680761932269678	9704	4
cg27466042	17	36896370	-7.288951243691134e-4	5.049685253751167e-4	0.14889469195734029	6.557519281489186	0.0874214787559625	9701	4
cg27466104	17	75117335	-3.6839377887856365e-4	5.190230613115505e-4	0.4778386728551874	1.571080432693767	0.6659647675258927	9705	4
cg27466129	16	85060822	-3.174935814283001e-4	0.0013037708165139533	0.8076030022243359	2.7908144285528054	0.42501425875712623	9704	4
cg27466235	4	77625095	-4.8230764509590065e-4	6.030256964134986e-4	0.42381929042900884	2.4169133118974604	0.49049398081765094	9664	4
cg27466237	4	184319924	3.654685190500125e-5	2.7933429023945156e-4	0.8959054100461715	2.348908922037054	0.5032160583492117	9700	4
cg27466532	11	47471400	2.1667359308106187e-4	6.46785256709902e-4	0.7376244656485031	5.3464523826199	0.14811640769306483	9699	4
cg27466709	17	1844037	-2.7164966495269127e-4	5.856640256643012e-4	0.642768177703491	3.1993151786677605	0.361903710483396	9704	4
cg27466742	17	5729119	-0.0010805277125299452	8.634061810434603e-4	0.21076272323166487	2.266657485527591	0.32195974951290207	5807	3
cg27466845	11	64397734	4.2210098246884176e-4	0.0012066782558654765	0.7264857335578576	3.7276576698972	0.29241363350221145	9696	4
cg27466999	16	948246	-1.9464610247321064e-4	4.6396814095104986e-4	0.6748326954939252	0.03034048939884204	0.9986071540184017	9706	4
cg27467005	19	17622279	-3.4302552395370876e-4	2.18548038243204e-4	0.11651616289040102	3.2240490739034646	0.3583542550840436	9706	4
cg27467076	16	73125600	-1.7255791155369095e-4	6.219169845823422e-4	0.781425897409447	2.1785678040466703	0.5361821734286939	9702	4
cg27467114	22	46289725	2.616119412714106e-4	6.037010726152005e-4	0.6647628273484116	1.7586875583910389	0.6239659779934346	9706	4
cg27467249	20	43159618	2.6279037083114183e-4	5.617547529150516e-4	0.6399257142143668	6.278260352903288	0.09882976576040675	9701	4
cg27467275	10	1245261	-0.001564603238717384	0.0020801123911814282	0.45194735760276683	0.6241438875240843	0.8908836158113206	9705	4
cg27467282	13	52116184	2.480319293709971e-4	7.945348408546612e-4	0.7549094286496114	0.18966654513523332	0.9792399761458632	9705	4
cg27467358	12	132901800	-1.6103877792677772e-4	6.374655633557387e-4	0.8005591731695247	2.70893863446304	0.4387104037360791	9699	4
cg27467383	22	38073472	4.704964063033319e-4	1.9998236641650415e-4	0.018638192040088923	18.491268981449064	3.48272294077265e-4	9700	4
cg27467516	16	88721518	4.197451000903391e-4	4.8158574557049e-4	0.383432337173511	0.7538450510992664	0.860471765388377	9706	4
cg27467552	22	50353597	3.204149891152579e-4	0.0010308664981728123	0.7559366796454053	2.521202871969629	0.47147143343543313	9691	4
cg27467734	12	53646162	6.078686167986422e-4	2.058112857508358e-4	0.0031416795656144417	1.3933408936967129	0.7070964026225849	9702	4
cg27467787	20	36160512	-1.906233126334513e-4	5.013664881560608e-4	0.7037913722491003	3.116294214065938	0.37404011940950693	9705	4
cg27467803	13	58203618	0.0019327874892078327	9.826605543346893e-4	0.04919562710200949	3.23064032371093	0.35741346750932224	9641	4
cg27467996	5	179921670	-5.825987396354558e-5	2.1264087821541616e-4	0.7840980899471715	7.572990905760421	0.05571236725664377	9705	4
cg27468077	16	85695271	1.3045527882447106e-5	4.614060579185106e-4	0.9774440788243396	12.76314391666993	0.005177850651581594	9705	4
cg27468145	18	24443262	-7.15565739041075e-4	4.374678133284315e-4	0.10190256334999374	2.796109170620534	0.4241408174238562	9702	4
cg27468224	4	55031503	0.0014696792376700856	5.460163258354741e-4	0.007110170586218667	1.0413049710641775	0.7912587552957249	9704	4
cg27468226	2	176846399	4.8619440479538603e-4	4.3656257999668966e-4	0.2654131591876829	0.6158985155883251	0.8927833210000289	9668	4
cg27468270	2	642539	9.236575917762273e-5	4.7591374831011126e-4	0.8461125523552153	0.8630256790661036	0.8343401276681086	9705	4
cg27468401	16	70285408	-3.231544578778154e-5	2.073026645772387e-4	0.8761234031633444	6.353811384524979	0.09560958690610843	9704	4
cg27468419	8	57309109	-8.493875866428421e-4	9.854275390247986e-4	0.3887159713718124	2.993921253050197	0.39256334932456444	9705	4
cg27468506	13	27048602	-6.991474049668136e-4	7.182637074420597e-4	0.3303617932476865	3.5760967296796515	0.3110259138787565	9704	4
cg27468704	22	26875823	-9.20437113503153e-5	7.248708188512561e-4	0.8989566487130467	1.6067519468742888	0.6578598319114282	9706	4
cg27468830	7	157227072	8.12760419012991e-5	0.0010316819919986338	0.9372075085325193	3.311418239466215	0.3460565975784298	9700	4
cg27468857	8	1783358	-7.492898962196657e-4	3.198817347461253e-4	0.019160340992355453	4.618171063397106	0.2019888066451321	9684	4
cg27468926	19	40697797	6.7045808460847655e-6	1.6125686942589326e-4	0.9668358890195901	2.388406657452313	0.49579636837306457	9699	4
cg27468941	7	158933383	-3.8596680164229346e-4	3.4497323241432107e-4	0.26321217580465917	1.590435403603656	0.6615604672209459	9636	4
cg27468976	16	89410322	1.231849570962529e-4	3.062869262610393e-4	0.6875455989448049	3.1097760635176073	0.3750075938979234	9692	4
cg27469019	8	1501458	-2.6657172652870537e-4	1.8495285684222475e-4	0.14950120852391635	0.8597181387827351	0.8351362244983676	9519	4
cg27469037	8	29172906	3.0817929852956196e-5	2.1080463919897935e-4	0.8837699030237826	5.463562484336398	0.1408343002726568	9704	4
cg27469094	8	56602170	3.49562084749912e-4	7.254249350542769e-4	0.6298967599314108	0.40644793623081754	0.9389073047646483	9703	4
cg27469152	17	56282313	0.0010485911731916576	4.293075624549433e-4	0.014585228207455652	0.3813565945271539	0.9440662797806016	9705	4
cg27469154	12	119616880	-0.0029979319347068194	0.0015748274384310987	0.056954815634880654	4.6343266847406355	0.20061706708442892	9681	4
cg27469199	17	6347867	1.1612044872140735e-4	2.9000874140560745e-4	0.6888595152952013	4.720565523098444	0.19344010645121865	9697	4
cg27469283	12	124846741	-6.476129508003532e-4	4.564148020262549e-4	0.1559243467498159	1.4961314376990895	0.6831634799270634	9659	4
cg27469499	19	36869770	4.2250693871299076e-4	1.7742422309777967e-4	0.017249904122026073	2.997107141373081	0.39207141324918166	9703	4
cg27469606	19	1154485	0.0012250984995587286	6.263946464928759e-4	0.05048949966973916	5.152566195951315	0.1609603668781047	9704	4
cg27469719	7	73134089	5.04903088590572e-4	3.123176620812694e-4	0.10595748990452462	3.376191017286882	0.337178273042733	9678	4
cg27469726	18	77394799	1.8127427135997316e-4	6.102570140285087e-4	0.7664315574357392	1.247542773380718	0.7416256068698089	9706	4
cg27469738	10	99338074	-0.0017073236491754234	0.0029344704647013093	0.5606902167116594	0.30665929895013727	0.9587712191157681	9702	4
cg27469783	19	3801404	6.635410548295068e-5	1.9888981760097805e-4	0.7386644857360187	1.7402037223254752	0.6280328862898321	9705	4
cg27469810	18	579237	-6.712652364932947e-4	5.210044826740723e-4	0.1976047146440651	1.660063873889369	0.6458486969496435	9702	4
cg27469925	12	93180778	-9.396519668941255e-4	6.591483865747827e-4	0.15399696990864706	1.1663611656676856	0.7610830758222336	9700	4
cg27469946	19	3942158	-2.2143170760683767e-4	4.4652758819151774e-4	0.6199670572668892	1.5131646367112295	0.6792352891991661	9703	4
cg27469972	17	40847718	1.984104732328791e-4	4.5263739380371423e-4	0.661137595123882	1.653170362894394	0.6473947758430361	9696	4
cg27469991	21	34776637	-4.71066445353138e-4	4.46607802915485e-4	0.2915326454346792	1.2381048017077156	0.7438804547645869	9697	4
cg27470012	16	48643924	8.965168136103975e-5	1.1328279426215536e-4	0.42871226825038805	5.371238668530966	0.1465460439319385	9680	4
cg27470047	10	47599596	-0.0024260429318969552	0.0016716324683758255	0.14669588665903963	4.7889562011577365	0.18791933923507587	9701	4
cg27470066	17	59485779	-5.62286069398762e-5	5.785450425295018e-4	0.9225757642495094	1.2002008883045299	0.752956130744398	9705	4
cg27470087	11	64127816	-6.506934180140037e-4	5.582059684945535e-4	0.24374103461585903	1.8972189837579372	0.5940108129979915	9695	4
cg27470295	4	169401621	-1.37369554767575e-4	2.628106173748439e-4	0.6011871562144478	2.722464086783721	0.4364232470557304	9700	4
cg27470303	10	21823447	-4.8322584285177323e-4	3.1619536156330953e-4	0.12645025790468245	3.8138052833211793	0.28228442322203273	9692	4
cg27470307	11	61106785	-1.51317529478003e-4	2.2276637897951132e-4	0.4969696131138211	0.0841561550572266	0.993668458397478	9689	4
cg27470373	2	64836764	-6.141130542094093e-4	4.48943496264413e-4	0.1713411165093956	1.4048070686663496	0.49539317719690373	5808	3
cg27470406	12	1704156	-1.6605242090364628e-4	1.4456754159409223e-4	0.25071484294648355	6.116947502406756	0.10605704788236105	9705	4
cg27470433	12	2432681	1.6056263360358915e-5	0.0015733365935048	0.9918575450896177	1.6867224445761129	0.6398897236705661	9697	4
cg27470486	17	40073688	0.0016371366588328411	5.659795738371384e-4	0.0038210161188090073	5.727958102224226	0.12562241528971022	9704	4
cg27470554	1	161475240	-1.0558479750606388e-4	3.1727184947188513e-4	0.7392930482361477	7.815918702586235	0.04997332243198315	9705	4
cg27470827	7	82066996	-0.0030419259735858625	0.0011842728377404173	0.010210955881287991	0.061492425347377366	0.9697216449132772	5648	3
cg27470842	8	125132056	-1.5454606956733522e-4	4.3178268498187837e-4	0.7203990043252004	1.0070351251578387	0.7995496695660261	9692	4
cg27470978	8	38704972	8.147620501520749e-4	5.384649227510345e-4	0.13024917730379318	0.5284257849656047	0.9126034525071189	9706	4
cg27471008	2	242930404	-3.374656352227686e-5	5.595545102896908e-4	0.9519089781316319	0.5495095373425944	0.9078872590568912	9681	4
cg27471092	19	663361	3.1107094064303063e-4	1.439230237455325e-4	0.03066675091362603	2.985247173066816	0.3939053693462147	9690	4
cg27471124	11	109292789	4.3763336311911923e-4	7.029333026436674e-4	0.5335594843072022	0.7839883130997161	0.8532928590857503	9693	4
cg27471156	2	102428010	3.2565705028875886e-4	7.301430257330535e-4	0.6555841267546244	0.4029865688186702	0.8175090675979271	5808	3
cg27471183	19	39830054	-1.149755994814054e-4	4.893566534495724e-4	0.8142455526023993	2.5618319507338776	0.4642202227003587	9704	4
cg27471192	11	59015338	6.142389493312283e-4	4.0078001306873505e-4	0.12537228767253264	2.1056722663289498	0.5507660778815001	9674	4
cg27471246	21	39776434	-0.001450853852709962	6.781456114607515e-4	0.03239981102116521	3.977151992003762	0.2639418948674659	9703	4
cg27471464	17	79633772	7.908033289191668e-5	1.2981074496656612e-4	0.5423937843913395	1.2091323642478196	0.7508148371540381	9596	4
cg27471537	17	74036544	-5.395636426959665e-5	5.024301081384701e-4	0.9144789638678057	5.5726573291889085	0.13435691567374056	9706	4
cg27471692	11	66619887	-2.909257482894093e-4	3.431980629986096e-4	0.3966103411082667	3.3074124525540065	0.19133944558456445	5807	3
cg27471901	11	65097394	0.0019380000000000003	0.002331	0.4057461000926707	0	NA	1072	1
cg27471989	16	84326435	2.676300439579e-4	5.001831261009813e-4	0.5926055199281478	1.4666516723673704	0.6899882144642675	9699	4
cg27472032	15	42500601	-7.656964241775737e-6	1.7849385067598313e-4	0.965783133183994	3.15124999384458	0.3688881386027859	9706	4
cg27472102	12	77459941	-2.5214951773272514e-4	1.5917669662624488e-4	0.11317423406176204	1.8102402872132597	0.6127090739417717	9705	4
cg27472151	11	118956135	9.177022156557739e-5	3.0693008871663117e-4	0.7649447065630663	5.877061127481793	0.117747091491916	9684	4
cg27472176	2	1745828	6.0189771989794975e-5	5.32471024316926e-4	0.9099999635730001	2.1066629710242877	0.5505659754966462	9702	4
cg27472221	4	79574981	0.0010994355164888777	5.74885906604274e-4	0.05581962255128456	2.7342135117108772	0.2548432175991667	5808	3
cg27472295	6	83073619	-5.087794639270626e-4	2.6482201630923847e-4	0.054704877273234545	2.4851520072669713	0.47798042544904307	9641	4
cg27472701	7	116332586	4.6100578241625023e-4	4.745829832355077e-4	0.3313534577948267	2.682652093438078	0.4431834441322056	9697	4
cg27472937	2	3683119	-5.845394113435437e-4	0.0011909420069504478	0.6235530174907304	2.714279973325092	0.43780601469315006	9692	4
cg27473073	8	67996256	-7.36e-4	0.001708	0.6665313768662261	0	NA	1088	1
cg27473355	16	28915234	9.524104993060955e-5	3.9526784202824057e-4	0.8095913917881673	0.11022713167700299	0.9905825015439628	9705	4
cg27473406	17	63119899	-2.516413405984936e-4	0.0012008256027759242	0.8340134890693159	1.0311945833958513	0.7937043836361382	9705	4
cg27473416	1	180922916	0.0039386508973488395	0.002482607746672039	0.11262650667752351	2.0228534484570035	0.5676769610516902	9677	4
cg27473538	4	15780522	-2.506513185781885e-4	2.975570997875018e-4	0.3995843694399685	8.13486189163308	0.04330521096653475	9704	4
cg27473693	19	5478303	-7.468983955936533e-4	0.0012106677141868686	0.5372802645911723	4.203883651521048	0.24027334560382319	9680	4
cg27473871	12	123636279	7.303336763680335e-4	7.171438573916955e-4	0.30849163021998877	6.212946812567494	0.10169722687090763	9706	4
cg27473895	10	102497354	2.77078477286457e-4	3.125146251587838e-4	0.3752891054748816	3.4809672838626446	0.3232390027799664	9686	4
cg27474095	4	85594115	-6.436780179027074e-4	4.799209087981498e-4	0.17985005149928368	1.5668756196291698	0.6669236511138715	9703	4
cg27474149	6	29572333	-7.074007630328739e-4	4.970163571187272e-4	0.15465073335337243	2.4118230354060954	0.4914375631484893	9681	4
cg27474175	15	80363992	3.673440235473377e-4	0.0012450661231728337	0.7679634985690897	5.4601126762677055	0.06521561543855701	5661	3
cg27474223	16	71509037	-1.0693315597897922e-5	6.66357072095166e-4	0.9871965563266714	0.3012088669894693	0.9598009649368576	9696	4
cg27474266	8	72842838	4.178035691063082e-4	8.918210247124882e-4	0.6394387602889038	5.149916972394716	0.16114292735167762	9634	4
cg27474357	19	10710223	5.279025847362965e-4	6.805910561353567e-4	0.43795381941281986	5.653880475086114	0.12971913501729868	9703	4
cg27474382	6	32807551	5.823372204556556e-4	0.0015997838732554543	0.7158505920634672	1.2826445238694888	0.5265956660920318	5808	3
cg27474534	11	60543615	8.40967540004952e-4	3.361983413546259e-4	0.012370232376964373	3.28273357609917	0.3500530484785556	9703	4
cg27474554	17	40761152	8.249478841891808e-5	1.5142267857197502e-4	0.5858923817921942	3.124575954294536	0.3728139641754785	9705	4
cg27474649	7	135195673	2.4143924174053574e-4	3.221231197059512e-4	0.4535410037725371	1.5397795584917509	0.673120125021839	9702	4
cg27474957	11	1567578	0.0022816850850509523	0.0017927413543099213	0.2031120107084907	0.3413023492658846	0.8431156222992138	5805	3
cg27475076	20	30458103	-2.26784793042936e-4	2.7978842091336113e-4	0.41761944153554376	5.890865155574782	0.11704229285717103	9704	4
cg27475088	11	194509	-1.5558611500704069e-4	4.5664672521918414e-4	0.7333185969903349	4.198231506831176	0.12256475781936994	5809	3
cg27475126	19	30303651	-6.360370814864329e-4	0.0016150260765785632	0.6937105030752431	1.2338262270550486	0.7449033372673133	9699	4
cg27475169	11	119190850	-1.6079195698537116e-4	7.279590073974518e-4	0.8251854732150262	0.2626311733808751	0.9668961753201191	9699	4
cg27475174	6	30069801	8.100296438567469e-5	1.826025808580722e-4	0.6573299860231283	0.47783513307019515	0.9237332439838893	9602	4
cg27475365	6	125476259	0.0012079693431738783	0.0010461883833284722	0.24823851040370773	2.7108793084273866	0.4383816348255816	9543	4
cg27475442	17	2756701	4.643266829763912e-5	1.7342216590416484e-4	0.7888967165116174	2.4048594648057477	0.49273067592483444	9702	4
cg27475468	10	118633633	3.78273498240004e-4	6.323953000551955e-4	0.5497332570306896	3.905628432911257	0.2718365252012695	9701	4
cg27475522	10	17496930	1.6334884251369792e-4	5.487327311749345e-4	0.7659445118217596	2.50736881232929	0.4739608457923077	9643	4
cg27475586	11	69931337	3.6538436686554105e-4	2.5661983805462513e-4	0.15449417397449397	0.5257293584643481	0.9132034953640015	9585	4
cg27475652	8	24774727	-6.185240466345845e-5	0.001003150238259771	0.9508350546473551	0.1764840082554689	0.9812932097019692	9692	4
cg27475923	11	63530997	0.0013375297621681537	0.0011066279635108926	0.2267959929576399	0.664824214634696	0.8814447702907177	9695	4
cg27476248	12	111515109	9.837328932699877e-4	4.296229866268738e-4	0.022035319052396404	7.062910891674941	0.06991939200485871	9693	4
cg27476262	3	62859618	-2.004513777255455e-4	2.4094423053855804e-4	0.40544226280912765	0.3306140111886656	0.9541716352328201	9702	4
cg27476279	6	106943488	-3.790818492395246e-5	7.18566736641826e-4	0.9579268981919161	1.2603334753771605	0.7385731299788912	9677	4
cg27476456	19	14115967	-9.534434992401216e-4	8.510029829547275e-4	0.26255347712173793	2.332734537994531	0.5062788606370989	9527	4
cg27476474	17	76409885	8.284010738030531e-4	5.633987973251996e-4	0.14146330912093655	5.809369645794675	0.1212622503859846	9706	4
cg27476482	12	65150453	-6.574537399788926e-4	7.176118864017921e-4	0.35957827992093744	1.6566184332143534	0.6466211774845652	9702	4
cg27476576	2	121103029	-2.0596445440572666e-5	1.3190091250598772e-4	0.8759140825309805	2.9294016303741977	0.4026386252106413	9640	4
cg27476623	11	40139315	8.296338804466578e-4	0.0014483669303916008	0.5667757697380128	0.33152075561532285	0.8472492295851779	5029	3
cg27476810	8	53627771	-4.0387281421162617e-5	2.287869338986648e-4	0.8598792165897496	1.695654965930397	0.6379002279455133	9702	4
cg27476859	7	2772710	0.001221632380610176	0.0010947362053494974	0.26445858768584474	4.395444445778246	0.22180816480228796	9703	4
cg27476893	10	6259121	-1.370885660985571e-4	3.608301595188068e-4	0.7040007439317038	6.9486363537238764	0.07355305112550946	9701	4
cg27477148	19	3360463	-1.0901889294509306e-4	1.1619892734857205e-4	0.34813695434751735	3.361985231951523	0.3391082121155559	9604	4
cg27477205	3	12598392	9.024904889476929e-5	1.9025718598823137e-4	0.6352482705586655	2.63163852177499	0.4519698835922734	9702	4
cg27477250	19	12841735	0.00104532435990343	6.245359414101799e-4	0.0941774357222713	1.2395405883956758	0.7435372940032741	9705	4
cg27477251	15	31420951	-0.0010759243555034388	9.284273764598546e-4	0.24651017939780906	1.6608066877413468	0.6456822246056577	9695	4
cg27477277	21	45811432	-5.286964065120537e-4	0.0016588123124504299	0.749938963174945	0.7224607951821607	0.8679086562280034	9705	4
cg27477373	19	56879645	6.825438186687772e-4	2.886077033459144e-4	0.01803233140289932	1.0282721748670538	0.7944113675833672	9696	4
cg27477419	17	75567407	1.622835935477372e-4	3.294278368693797e-4	0.6222792847368519	7.31608599983355	0.06247714155523523	9706	4
cg27477494	18	72152314	-0.001983224762681136	9.921058698844586e-4	0.04560779452843885	0.6484878461114448	0.8852478746331475	9682	4
cg27477504	17	22191976	1.9094316237067824e-4	6.214401797526517e-4	0.758646149589491	0.650242786684203	0.8848401104500414	9660	4
cg27477594	1	165600170	4.578082608126034e-5	1.5450963164635942e-4	0.7670028529943053	2.5115842119668437	0.47320119413445605	9702	4
cg27477601	19	11216203	-3.438741613576038e-4	3.9002084596094554e-4	0.3779490724183494	1.8164292970192495	0.4032435131578216	5754	3
cg27477610	2	95787254	4.588874057346686e-5	1.9481405140871238e-4	0.8137807176499907	2.7625708942857314	0.42969853398491575	9684	4
cg27477881	6	76631383	3.8228774659622054e-4	6.582848136367778e-4	0.5614203844194057	4.557591018113039	0.20721046676431348	9703	4
cg27477884	16	88332575	3.0546219067773683e-4	9.525325544902635e-4	0.7484496818422444	4.024552930272631	0.2588250335415684	9703	4
cg27477990	20	33735081	6.30707021851673e-5	1.3390893368251088e-4	0.6376428977933055	0.8956306500227493	0.8264821038583441	9697	4
cg27478020	17	77769230	-2.206845293725008e-4	4.875606353600569e-4	0.6508152532515337	2.6476401673890004	0.44919875471579723	9697	4
cg27478035	2	175260614	-1.9373215548433383e-4	1.911437014700645e-4	0.31080138033678345	1.402382133761528	0.7049764408918321	9705	4
cg27478167	7	817139	-1.806906681717417e-4	2.4020100735660968e-4	0.45190208091797063	0.11992006172855604	0.9893442011786205	9677	4
cg27478224	10	91061115	1.453320559916275e-4	3.250173511749725e-4	0.6547655438164366	2.593422312857422	0.458643867498053	9702	4
cg27478242	12	54611928	-0.0021209261665445615	0.0015829949479233614	0.18030430825160934	2.7698330074983786	0.4284900471159253	9702	4
cg27478313	6	1624720	0.0010149331182026909	6.409534745822069e-4	0.11331348380092482	0.32680122164390224	0.9549115452184075	9681	4
cg27478485	12	6898682	-5.997077513469817e-4	4.478101067623931e-4	0.1805052407663435	5.327091625736486	0.06970063764273157	5807	3
cg27478579	2	55497012	-1.8650400964733714e-4	8.536656013871026e-4	0.8270595666672127	1.3318288389901969	0.7215892362304079	9704	4
cg27478582	17	56595518	8.0058851224508115e-05	1.6887298483374294e-4	0.6354447746802669	1.7774052575355754	0.6198641046703183	9698	4
cg27478603	17	77715655	6.70488304414357e-4	5.19088657711702e-4	0.19647341463697	6.80148720550026	0.07850154238668712	9705	4
cg27478651	1	76190428	-1.975470376659262e-5	1.2275566969669366e-4	0.8721508829970026	1.275838382868341	0.7348783300877694	9677	4
cg27478707	6	32909781	3.9439082349912886e-4	6.827855934239749e-4	0.5635204943469159	2.193443674713854	0.53324091713618	9702	4
cg27478863	13	50783080	3.247765844439527e-5	4.013572614630482e-4	0.935505913557884	15.544726222857811	0.001405641127579903	9702	4
cg27478879	9	139239957	2.0606870523326353e-4	3.964462361403104e-4	0.6032100973716135	3.2601437372347313	0.35322852855866693	9706	4
cg27478913	11	134794886	-1.644567285682585e-4	3.064943122573215e-4	0.5915622469804664	1.0975910499326993	0.7776556453780354	9672	4
cg27478961	21	27944586	-6.945583835253849e-4	3.9397616939560674e-4	0.07790973829074559	0.4904757859548665	0.9209788020667409	9691	4
cg27479134	20	50808695	-3.2538237740546503e-6	9.78105613935873e-5	0.9734619968897313	3.8886076409666908	0.27374643884535443	9659	4
cg27479162	10	98450737	7.633753196808893e-5	4.3945729267207557e-4	0.862094441086658	0.4678347530217557	0.9258989677605941	9695	4
cg27479267	8	41703005	8.624791837263749e-4	9.218499067832742e-4	0.3494811798844485	0.4216287848446082	0.9357391306457951	9689	4
cg27479326	2	217277038	2.8745057695194105e-4	1.5325757403310055e-4	0.060709624684985135	0.6818733615125485	0.8774590076085715	9704	4
cg27479396	19	56215568	-0.0012260230082639912	0.0010186992080278969	0.2287758637208391	1.2985531948050957	0.729476663169006	9700	4
cg27479400	22	42228998	3.0439390500892915e-4	1.5646605492181795e-4	0.051723133420160716	2.8014698476648965	0.42325801111343275	9704	4
cg27479455	19	7529920	-1.3143304009879107e-4	3.49189082559595e-4	0.7066232298808631	1.137951087475649	0.7679213293737512	9702	4
cg27479571	15	45879376	-2.271814256587586e-4	1.5045256337407347e-4	0.1310467229699598	1.9269783125210969	0.5877000754598637	9650	4
cg27479634	12	54070545	6.662159547240307e-4	6.603791814416849e-4	0.3130520850166397	2.113309754504133	0.5492248059911694	9706	4
cg27479693	17	17495173	-1.31287841004387e-4	1.696419662358499e-4	0.4389832244969976	1.4209759349516065	0.7006253056003698	9686	4
cg27479817	12	58146348	-1.3925697130012435e-4	1.6403240400085034e-4	0.39590347707370477	3.635334357386151	0.30362921189557657	9669	4
cg27479845	5	218988	5.04279653852118e-5	2.1372563204288215e-4	0.8134736383304109	2.531805599225193	0.4695705115393372	9697	4
cg27479937	7	12251200	2.5859028440839403e-5	1.6306517939480345e-4	0.8739990512071035	1.3674555540412905	0.7131807431486517	9639	4
cg27480219	19	46280784	1.746062003429078e-4	2.165931643716501e-4	0.4201573737072909	0.7469480208262289	0.86210960107772	9702	4
cg27480241	2	179310165	-2.874672544611259e-4	4.8569697385707336e-4	0.5539406961673234	6.3038601024902965	0.09772715232366007	9682	4
cg27480371	17	20832113	-2.3847958014198533e-4	5.652528226284121e-4	0.6730987664173391	1.4650193655876567	0.6903670514061137	9702	4
cg27480377	3	197518634	-3.4440925371517675e-4	1.5296523900392388e-4	0.024350570858171914	2.1358035627592953	0.5447034862193335	9703	4
cg27480427	7	35578510	3.572419007898855e-4	8.946408557180686e-4	0.6896624438718469	0.2861346136134724	0.9626147378996732	9604	4
cg27480444	2	144582331	-5.314716558324272e-5	5.141169972700311e-4	0.9176648574319333	6.393757073293136	0.09394795901096864	9706	4
cg27480539	19	16770792	2.2306130277679478e-4	1.7668697649699975e-4	0.20678114849027934	3.175623863516459	0.36533196249882766	9700	4
cg27480553	22	31317764	3.2373676093727297e-4	3.257843336590395e-4	0.32036166512969766	2.765351822984125	0.4292354291392126	9703	4
cg27480573	19	13811565	0.0014420179715467292	0.0011793137341768332	0.22142025823124603	13.891887312825187	0.0030560678112293523	9679	4
cg27480580	19	12835134	-0.0010529762823975432	0.001105012304806005	0.34063612827415396	2.92261604181004	0.4037107879284902	9687	4
cg27480589	19	56098812	2.515085680360858e-4	1.421134275344324e-4	0.07676489183991701	1.7146524416322408	0.6336811508257681	9704	4
cg27480727	2	223164831	5.867275633013991e-4	9.469768641228331e-4	0.5355345893209581	0.9109463494271208	0.6341478342261692	5785	3
cg27480819	12	23686149	-0.001215416711884309	7.235596846764427e-4	0.0930013047760954	1.9810964766726769	0.5763394577611007	9701	4
cg27480913	11	6008246	0.002373813471050052	0.001609201918739075	0.14017234397187892	0.6603637096944505	0.7187930055533257	5807	3
cg27480957	16	345454	8.655226495784913e-4	0.0010114304172266972	0.39214096182469693	1.6602789225855257	0.6458004997612085	9584	4
cg27481124	7	133192986	-3.7620075122920236e-4	6.066834585430831e-4	0.535195925283697	1.667156650450562	0.6442601369113987	9692	4
cg27481141	11	68816453	-1.3300840184254947e-4	1.5237831363064692e-4	0.38272698807076627	8.386205147772374	0.03866922974708703	9585	4
cg27481164	22	47158405	-6.37870558442012e-5	1.9875713132142325e-4	0.7482637068553444	3.7819821579143573	0.2859888755310671	9705	4
cg27481208	13	115079979	-4.5242842159576076e-5	1.2607580722336664e-4	0.7197041089592598	6.020029017513981	0.1106398255941636	9675	4
cg27481254	8	94753071	-4.5507936892622025e-4	2.1419022116651827e-4	0.03361578341078516	7.530284584550724	0.056785396164547766	9696	4
cg27481272	12	131125151	-4.565471917392112e-4	7.391383915768897e-4	0.5367896966979278	2.1694570001795865	0.3379935386541115	5809	3
cg27481499	10	95198200	-1.5373289345200548e-4	7.53535339688488e-4	0.838341381877497	0.31686824390820256	0.9568254213333174	9703	4
cg27481534	19	58857257	-1.3822893890675417e-5	4.3061315580099205e-4	0.9743919115586187	1.7929373282054282	0.6164730571465973	9703	4
cg27481555	7	102553369	-0.0014592570859918417	0.0012305934117402884	0.23569505850924707	4.886913288821855	0.18026768458484727	9696	4
cg27481559	2	87037038	-0.0014324269563486807	0.0016400249562545865	0.38243540330325787	3.044672955193696	0.3847886388854214	9702	4
cg27481594	15	43623282	-5.613327762578573e-4	0.0015613049473021754	0.7192001681285622	4.896730457494392	0.1795171231384943	9705	4
cg27481629	11	131779255	-1.0882781761145313e-4	8.746535100265505e-4	0.9009796357619861	8.321682032293138	0.03981092295502521	9702	4
cg27481639	12	66524651	-1.7946010745721556e-4	3.2209145964672475e-4	0.5774104174100412	2.8029533916380798	0.4230139669452144	9627	4
cg27481708	8	37659837	6.858525558290234e-5	2.945250387237798e-4	0.8158644379889943	2.804834576935988	0.422704677858528	9613	4
cg27481720	19	797202	8.865343189649005e-5	1.8455799883462286e-4	0.6309746999786021	1.2400335530162747	0.7434194837673227	9665	4
cg27481837	11	65635949	-2.2845697877052262e-4	4.124636327440027e-4	0.5796582822206171	1.125509204256464	0.7709199012675866	9701	4
cg27482031	12	54402697	5.723265594222455e-4	9.287932054685239e-4	0.5377595541038751	3.069246986652675	0.38107139050818045	9691	4
cg27482083	16	8698853	7.625961879413867e-5	7.614660525296313e-4	0.9202264983153616	1.5921578105774206	0.661169288040099	9638	4
cg27482168	2	220253963	1.2635273965591203e-4	5.245703499866203e-4	0.809656643311264	1.7774776656205948	0.6198482692982665	9705	4
cg27482328	11	1246276	8.26250210813385e-4	0.00125867249026364	0.5115373601885622	0.4961164024349051	0.9197437889810816	9704	4
cg27482485	17	7210796	-5.102957149402462e-4	3.03492303381154e-4	0.09268284328638948	2.4635668796389396	0.4819113600142832	9650	4
cg27482571	12	42479554	-5.012340834728615e-4	5.71905938990049e-4	0.3807976822599726	2.6669667483302164	0.44587016906605803	9704	4
cg27482605	19	55677760	-2.9703051101799506e-4	3.0157966690778297e-4	0.32466554228725236	4.6127193476188975	0.2024536631893893	9669	4
cg27482619	10	30818479	-1.5932029630219953e-4	1.749954987472753e-4	0.36259835998366075	1.95667131045784	0.581448261306714	9705	4
cg27482690	7	5411097	3.369034427787404e-4	6.470661086732111e-4	0.6026014875481189	6.8046394909337975	0.07839224206172546	9687	4
cg27482856	7	99214447	-3.8085861130268195e-4	2.321969427865715e-4	0.10095536686239401	2.422870571196549	0.4893914729476185	9704	4
cg27482961	6	31774303	4.753976055934535e-4	1.9044936821647134e-4	0.012553571803968896	0.7855875674211595	0.8529111001718578	9693	4
cg27483007	12	132690643	-0.002024316258702544	0.0023912780313962013	0.3972506939539918	1.6578283920200723	0.6463498400684309	9703	4
cg27483317	10	131517424	3.795236256093808e-4	4.020559191151792e-4	0.3451914616789338	3.8442021190588673	0.27878637769350084	9702	4
cg27483342	7	156400881	0.0019489425348712742	0.0017197064541658138	0.25708848452802807	0.2731318076054266	0.9649998316515882	9704	4
cg27483367	2	20057796	-3.548727117839694e-4	4.679070221189231e-4	0.4481961760463795	3.6744858913953644	0.2988269463506496	9700	4
cg27483395	2	102486378	-3.033882127907592e-4	5.232347185516158e-4	0.5620279422480665	3.6151465590900163	0.3061321906008214	9700	4
cg27483455	12	50475360	0.0013514909698225145	8.3789055729831e-4	0.1067513789162703	0.9242758678767432	0.6299354444723569	5787	3
cg27483469	21	37615000	-7.59159025058519e-4	5.895120023555441e-4	0.19782417538946642	9.390635028515533	0.024523738546955512	9701	4
cg27483474	8	143809371	4.5500633354244e-5	3.7829576329614434e-4	0.9042629822625751	3.2342160620495313	0.35690398721310895	9652	4
cg27483571	12	44822398	-9.48909823210696e-4	0.0010323912907653852	0.3580235185178937	2.717229061794226	0.4373073317354193	9705	4
cg27483694	16	88937308	9.140254105472965e-4	0.00200932965710517	0.6491878608801389	5.480352477913963	0.13981849082001396	9608	4
cg27483739	7	44279162	-6.587535668522143e-5	3.974400555405689e-4	0.8683543543737298	6.849433324066702	0.0768548716919928	9701	4
cg27483767	11	1098080	7.429000240117683e-4	0.0016150211133811496	0.6455205263087501	3.105910131991391	0.3755824170196332	9701	4
cg27483791	7	157493638	-1.844008693039328e-4	8.02090448065929e-4	0.8181692096187708	1.7660678473930667	0.6223466405393665	9702	4
cg27484320	8	20060877	8.238705993624127e-4	4.884181853483559e-4	0.09163913581483708	0.605935001368227	0.8950723564423402	9695	4
cg27484386	8	22462123	3.72972815908954e-5	1.2925211527434704e-4	0.7729163848978327	6.436741917690813	0.09219090940799136	9689	4
cg27484412	21	44876687	-6.259019188641011e-4	6.020916812032992e-4	0.29855093787026926	1.6481777541918041	0.648515835890842	9692	4
cg27484483	8	103249853	-1.3924629055598914e-4	0.0011057718659665899	0.8997898839962019	1.964957766891895	0.5797116140192751	9397	4
cg27484512	7	102585030	-9.407508891988602e-4	8.086205575403888e-4	0.2446663806398675	1.0503183388170843	0.5914612143424496	5808	3
cg27484541	20	57461542	-7.184479202189437e-5	6.512584341848069e-4	0.9121580785941724	0.629821093804068	0.8895728526157154	9702	4
cg27484582	7	2518723	7.056214801419655e-4	9.178777323361803e-4	0.44203981288711686	0.44802359830800065	0.9301526643389116	9698	4
cg27484805	10	22726730	7.039865704741134e-5	1.9507027511171096e-4	0.718182654868307	3.258765067896079	0.35342313674707376	9705	4
cg27484876	20	33872021	3.2952815299779185e-5	1.0803518307953545e-4	0.7603514574031449	1.1648765024396008	0.761440106363014	9642	4
cg27484878	8	13265200	0.0018598019243923208	0.0015411945946321509	0.22753709875092715	4.421362297351301	0.21941276173213886	9695	4
cg27485075	2	47054963	0.001341707773240795	5.459657912415837e-4	0.013991006431041073	1.237262339688379	0.7440818298014549	9698	4
cg27485084	18	40857693	-0.0028481855196843143	0.001392713808344944	0.04084878613146663	5.179568467496163	0.15911069357814447	9699	4
cg27485108	2	26951130	3.627277206178081e-4	0.0018068392200889646	0.8408920066292849	8.113561972676324	0.0437221090983401	9700	4
cg27485152	8	142311034	-1.0747098751147303e-5	5.186232555400899e-4	0.9834671306936936	1.518625757294287	0.6779782354175785	9506	4
cg27485189	12	124086218	1.3215760924720143e-5	1.6427620288846762e-4	0.9358806182756816	1.0474117183154212	0.7897818081976217	9701	4
cg27485194	8	101322518	1.8450697779357159e-4	1.6334778414817022e-4	0.258672372442871	0.7469528206296129	0.8621084619270274	9701	4
cg27485223	7	105332220	-2.6370540850452424e-4	3.0117987569205576e-4	0.3812614121601264	4.426353057155952	0.2189542516658733	9686	4
cg27485235	3	184080068	5.66159369524503e-4	1.9418211247262016e-4	0.003549935875845911	3.4410075760787944	0.32849422342909285	9652	4
cg27485289	8	116068124	-6.28547426740151e-4	8.103060769425328e-4	0.43793123968743036	1.018538872371075	0.7967662198195335	9668	4
cg27485368	12	1485704	0.0012967912730587072	6.657434986888847e-4	0.0514288152335154	0.03336595990443825	0.9834554103018202	5803	3
cg27485402	16	66462924	4.197531695374577e-4	0.0011363918551451733	0.7118492605381881	3.879546787918169	0.2747680993036521	9704	4
cg27485411	16	25078697	1.79542988857127e-4	1.9865797446387196e-4	0.3661123766727506	0.7007680069239107	0.8730232912103549	9706	4
cg27485530	17	80041172	3.587841119404e-5	1.3303771200888994e-4	0.787401815837772	2.4436309100026534	0.48556442178875053	9631	4
cg27485619	10	126749441	-3.058657755754138e-4	4.978320412144765e-4	0.5389539958302231	0.6927291941589622	0.7072545771394737	5805	3
cg27485687	12	52416858	-5.649279371576445e-4	3.6934439037196e-4	0.126130014907957	3.5760824834473683	0.3110277118232985	9700	4
cg27485716	12	133286734	2.628910124177978e-4	4.086554368655118e-4	0.5200247415488708	1.8321842170675582	0.6079564585800107	9699	4
cg27485730	22	46857675	1.3786876845598139e-4	5.033639299968679e-4	0.7841654594082256	3.637395345199433	0.3033747090585743	9704	4
cg27485790	12	131135293	-0.0016148269471756068	0.0019016784838546347	0.3957929563150486	4.574191061141094	0.20576731484852218	9705	4
cg27485810	19	6042257	-3.309532949351535e-4	4.747114201382594e-4	0.48569807964999767	3.2297798047800916	0.35753617036650115	9703	4
cg27485906	13	42136511	0.0015662859394988324	6.747631467732274e-4	0.020273995772010046	2.595428936428566	0.4582914769727451	9702	4
cg27485921	2	46747379	3.9022392575679076e-4	3.860319762559122e-4	0.3120838847271888	3.168683997898356	0.3663414799677905	9703	4
cg27486151	17	7367439	2.5085082092283856e-5	3.713380324675803e-4	0.9461412904031198	1.452470914363669	0.6932826438922152	9702	4
cg27486277	2	101618593	4.141803412000875e-5	1.619420553892016e-4	0.7981374304183414	2.3941481670659908	0.4947248691786615	9667	4
cg27486281	10	130013125	-4.4027894767776396e-4	7.128961894147073e-4	0.5368443524315425	0.3286796926460073	0.9545473691336032	9700	4
cg27486427	3	25469919	-5.613728858604486e-4	4.8544018326164426e-4	0.24750927921542318	1.8141561086687077	0.40370209794912537	5804	3
cg27486582	12	120884061	1.896763491516454e-4	1.1651806025959077e-4	0.10355228198491373	5.956812144693334	0.11373041813126307	9706	4
cg27486585	6	30459595	-0.0011512433045389294	7.926107828556961e-4	0.14637099267101636	10.374811133052749	0.015634622408974556	9699	4
cg27486617	12	75838897	0.0013528981729372625	6.725733744444421e-4	0.044270029899780856	3.3535961963982466	0.34025244394340237	9702	4
cg27486624	6	43542382	-0.0010936454078925076	0.0010590781759262692	0.30177287901586775	2.322802659881074	0.3130471909680833	5803	3
cg27486637	4	176987174	3.287517308354239e-4	3.1891412575844473e-4	0.3026124841257024	1.015129615559225	0.7975911021716618	9697	4
cg27486692	12	14765994	4.1130513126905036e-4	5.835059922260458e-4	0.4808812617477208	2.0004381122328296	0.5723157776145752	9706	4
cg27486695	2	220083502	4.848018166222222e-5	1.9880627006433558e-4	0.8073420362976436	3.394815702262005	0.3346625755464857	9650	4
cg27486714	4	11425992	-8.802111697480635e-4	6.969522031119946e-4	0.2066095292165491	1.288038042910172	0.7319755027235603	9702	4
cg27486715	13	31192073	-1.281876315667528e-4	1.6099203581413933e-4	0.4258949599675613	1.1655767133860535	0.7612717155429216	9679	4
cg27486766	16	24931370	-1.817253660532466e-4	3.804780099220499e-4	0.6329179635923703	0.19860591133328304	0.977814037020538	9697	4
cg27486786	7	99074036	2.13831369793273e-4	4.578464943053682e-4	0.6404732241933473	3.458845658302721	0.32613905704668994	9705	4
cg27486812	19	6008127	1.7622937253193805e-4	2.810009178507893e-4	0.530561738279119	2.0370933518669228	0.5647436443789147	9704	4
cg27486922	16	81110927	-9.448738579885361e-6	1.3417829547486247e-4	0.9438599483684283	1.832106978841781	0.6079731455307951	9694	4
cg27487021	2	160597953	0.0019115447716837864	9.021573970188314e-4	0.034102342485816284	0.29571643303431516	0.8625534020981782	5794	3
cg27487046	1	860613	1.4905287734193822e-4	2.0163150261049616e-4	0.459764872832361	1.126769370647763	0.7706160955359108	9704	4
cg27487227	17	77813221	-2.283834811845413e-4	1.7348960743325802e-4	0.18803641550652866	0.23376811929782698	0.8896883379622346	5809	3
cg27487587	1	26150119	-5.276994510349007e-4	3.9976159799431243e-4	0.18682320737021524	2.8782337330687575	0.4107826407348559	9697	4
cg27487704	16	50840647	1.6660494023267234e-5	1.575250315796324e-4	0.9157695168482993	4.621045482138564	0.20174411028705622	9703	4
cg27487796	7	28973253	-2.1895936358310925e-4	0.0016487101833408283	0.8943464450060984	2.744518445496876	0.4327147874354413	9704	4
cg27487839	8	11058395	7.740788859564715e-5	2.1173252520682796e-4	0.7146689419608296	6.257081088983426	0.09975099547957103	9658	4
cg27487860	7	181972	-3.6173939858687355e-4	5.443588493792145e-4	0.5063551361567012	3.1594647068645947	0.36768629024152427	9703	4
cg27487959	8	40758947	3.3470879488546037e-4	6.83535152312968e-4	0.624365221359244	2.060837452270561	0.5598761510160974	9641	4
cg27488007	10	126845714	0.0011710229849506916	0.0025020351483194133	0.6397644296704665	2.44660411213578	0.2942569081217985	5797	3
cg27488095	17	4675193	2.8453908577818137e-4	4.2912814209944926e-4	0.5072900681956081	0.7769319628794153	0.8549762697308123	9705	4
cg27488206	2	98280797	-1.1042926703886516e-4	1.9161648180706888e-4	0.5644099943737549	1.347025070565462	0.7179979375909518	9706	4
cg27488279	7	117864698	1.9843472979165426e-5	6.787652260146492e-4	0.9766774355644651	3.994762352680166	0.2620302569383496	9703	4
cg27488348	12	14720834	-2.3454316580025428e-4	3.563179153697115e-4	0.5103830940206906	0.905864370386218	0.8240123757308637	9706	4
cg27488364	2	234072811	-4.638221967595798e-4	4.968126735181356e-4	0.35051246237554246	4.774734484045643	0.09187124049921365	5808	3
cg27488370	7	128046294	1.835737179074931e-4	2.8629354435962044e-4	0.5213875369610755	2.674617152064265	0.4445580919044611	9586	4
cg27488452	12	65913210	7.967108871447257e-5	5.928951954528919e-4	0.8931049867526114	0.6992715990130105	0.8733752629672495	9706	4
cg27488503	4	2964223	2.574111553923126e-4	7.574333358970955e-4	0.7339720411457029	0.5812078303474976	0.9007206100239236	9706	4
cg27488648	11	118477034	-6.819510811526363e-6	4.618471766688092e-4	0.9882190799262465	1.9091209905750068	0.5914815107539444	9706	4
cg27488674	17	34134865	0.0014426986658559575	6.842248633736251e-4	0.034986431548720665	4.188722921665103	0.2417933624946296	9699	4
cg27488680	4	7638222	3.715724089136424e-4	8.112904122245232e-4	0.6469512013939087	3.4204077293689075	0.33123262948333226	9703	4
cg27488738	12	125579119	1.547429407338729e-4	3.7931041929599907e-4	0.6833040828640602	1.3573867282438083	0.7155531989289645	9703	4
cg27488740	2	78928852	5.634662524115301e-4	7.805774924760378e-4	0.47038167167341194	10.141761273761695	0.017398763087275636	9702	4
cg27488751	21	43916608	6.57491571524393e-5	1.6586366793207096e-4	0.6918064121109886	0.8040298258225945	0.848502911345991	9692	4
cg27488807	5	147691898	-2.785384153405549e-4	0.0010564210151626438	0.7920401329320386	1.0314677355457726	0.793638304700026	9706	4
cg27488824	4	13538730	5.747073013306198e-4	5.498938763223545e-4	0.2959656515467398	2.936929746759671	0.4014519389782921	9705	4
cg27489009	17	140509	-2.2076925265751942e-4	4.194657504325552e-4	0.5986724493457869	1.2279270938360796	0.7463143270373163	9705	4
cg27489373	16	1507959	2.5719511594653335e-4	0.0015575357913234751	0.8688420492935008	1.179258166525963	0.7579832370791705	9698	4
cg27489481	12	53399999	-8.740236757284482e-5	1.045419246183893e-4	0.4031262827904565	3.7795152591126957	0.2862778577798603	9701	4
cg27489547	19	56146301	1.158048861986941e-4	5.244066917690541e-4	0.82522457123915	4.473100369471943	0.21470225959021652	9656	4
cg27489772	12	121021490	9.116450340459538e-5	2.6300438980674277e-4	0.728871328245005	3.031200081084945	0.3868397081335663	9696	4
cg27489873	2	217088135	7.363824900069864e-4	6.888396548066532e-4	0.2850612316536463	2.0562794476911517	0.5608082372998476	9705	4
cg27489939	16	89007818	-1.3062001272531315e-4	2.1586893004980033e-4	0.5451195619896607	6.625032875690039	0.08485981266204988	9688	4
cg27489994	13	45915937	-5.285096629080718e-4	3.296584301735139e-4	0.10888965679678299	1.5769814293728328	0.6646203149512174	9695	4
cg27490017	2	240117005	-2.122593886482542e-5	4.2976920705089475e-4	0.9606091690336998	2.0436845663889365	0.5633894933044109	9702	4
cg27490043	7	71086708	-1.8779732139232954e-4	5.432598007644503e-4	0.729578687507183	2.9846363288377686	0.39400002283065505	9701	4
cg27490101	13	114107790	1.8064533175272203e-4	2.2732566641164043e-4	0.42681458838830816	2.1272102295304265	0.5464275931409914	9704	4
cg27490128	6	31560441	-6.191248594548601e-5	4.785058375158202e-4	0.8970513491374192	0.5743275329899054	0.9022835131867206	9705	4
cg27490193	9	35815239	-2.194469705390402e-4	1.6543949211296483e-4	0.1846911742022587	4.586368054888964	0.20471462261461	9704	4
cg27490198	6	137540157	4.969676238333472e-4	2.0569147185876236e-4	0.015688494053289884	3.8805897148605863	0.27465032853167515	9696	4
cg27490352	17	63053354	-2.40071066153314e-4	1.8194485490215367e-4	0.1870115034614414	12.198624476167339	0.006732823231627871	9669	4
cg27490387	6	26520793	1.773174220012151e-4	6.508469902451879e-4	0.7852829308238751	1.125526577325975	0.7709157127560123	9688	4
cg27490391	13	40152187	-3.7635082339222215e-4	5.27963071695817e-4	0.47594755168244285	7.480175692317886	0.05807001707712823	9679	4
cg27490404	2	242811962	6.03044716889777e-4	4.441157989325094e-4	0.1745097997154817	0.7971197001957533	0.8501558384262977	9704	4
cg27490465	19	50303041	8.57958201460733e-5	1.8814521285853846e-4	0.6483838511966724	2.4228483570103574	0.48939558053998006	9626	4
cg27490568	2	178487706	5.800623896307607e-4	0.00133580281156889	0.6641123335465287	2.126853710552729	0.5464992075815	9699	4
cg27490797	7	28506416	-3.382115697315816e-4	5.784138594140811e-4	0.558734355302985	1.0704369761102142	0.7842150768425175	9695	4
cg27490875	2	69418131	0.001613744750886514	0.0017883166153131135	0.3668539715662785	2.772820434553768	0.24997103763851802	5767	3
cg27490916	17	47645754	0.003040816569530814	0.0015304371624992	0.046934133523840293	3.041349085383588	0.3852937935851485	9705	4
cg27490930	19	3637460	3.0704594264384074e-4	2.1726169700178767e-4	0.15758108069810045	1.3175078526061035	0.7249799216496089	9702	4
cg27490993	6	28984269	-8.994627460722557e-4	0.0019143401205198843	0.6384584414868348	0.852316312753148	0.6530130557744369	5808	3
cg27491025	19	10946246	3.0639476442851363e-4	7.679583663076124e-4	0.689912992261654	1.6725852483512442	0.6430458222144436	9701	4
cg27491050	6	13326842	2.840127733559189e-4	4.4812949279035623e-4	0.5262283930889391	5.864355968771022	0.11839936196169651	9684	4
cg27491190	12	46767943	6.060979430854169e-4	5.334987124155653e-4	0.2559225151314068	0.5878846348231787	0.8992002218703936	9705	4
cg27491224	4	2439740	-0.0016007883884296044	6.569342049861355e-4	0.014819673986072703	0.6614876198351493	0.8822228402810008	9704	4
cg27491280	6	41606995	-3.125378128885305e-4	6.312431004519255e-4	0.6205190744762961	0.9718680934720019	0.6151223753041285	5791	3
cg27491398	6	29708311	0.0015753021883847345	0.0012182928948042393	0.19599701386877946	11.395673833881498	0.00976788318038322	9647	4
cg27491458	1	185126416	-3.803795686723935e-4	2.3463701097754087e-4	0.10498750314895566	4.198593944847039	0.24080269568648494	9697	4
cg27491509	22	50354243	1.709790462155843e-4	3.3884681910822614e-4	0.6138461512460107	1.7950719711943706	0.6160079168873698	9695	4
cg27491557	6	3165885	3.7933836289742506e-4	0.001211776452539809	0.7542478512118902	7.190865395786487	0.06605675995542655	9673	4
cg27491759	10	131988874	3.9715312225638603e-4	2.850069085595063e-4	0.16347289128389245	3.2144660884829133	0.3597258819164034	9693	4
cg27491887	11	2554583	3.2383497446534354e-4	3.976152491015664e-4	0.415391187382089	6.124943533438664	0.1056871792091073	9702	4
cg27492102	13	26759970	8.272578898685327e-4	0.0011242121319904577	0.4618185278259378	5.1047171150101125	0.16428788464785288	9614	4
cg27492103	2	26048283	-1.4862543325787933e-4	5.737600858492232e-4	0.7956062328858033	0.5849225440304158	0.8998751703282326	9620	4
cg27492286	7	157069722	0.001043778854027723	9.373134769100342e-4	0.2654569778337755	4.69951334900983	0.19516971683986423	9698	4
cg27492418	7	38948804	-1.3178717993047896e-5	1.998342807741128e-4	0.9474190386260264	3.9474259808013197	0.2671974224586313	9700	4
cg27492458	7	149120109	3.509414355869124e-4	2.1952773601580417e-4	0.1099050567176133	1.4652919791486863	0.6903037745497582	9705	4
cg27492467	4	6472445	1.8666603270812063e-4	3.4121083173064285e-4	0.584330998218594	0.6248078807999358	0.7316859110269159	5808	3
cg27492584	17	70599307	0.0012114135231995255	5.690357944005681e-4	0.03326352071760371	1.0828111995840752	0.7812250648862196	9698	4
cg27492596	2	217369260	2.1098907258749488e-4	6.771416911136578e-4	0.7553538265115602	0.8219450405401255	0.8442111881365808	9700	4
cg27492725	2	183409471	-1.3538294295128801e-4	5.162047581336401e-4	0.7931163939877931	4.1270642507212365	0.24806633986358922	9706	4
cg27492749	7	94284900	-3.4510093824395804e-4	1.7977882177852586e-4	0.05491019353390958	1.5005839372690528	0.6821355644754141	9643	4
cg27492839	2	144519856	-3.168388646926416e-4	8.018205448661799e-4	0.6927326723207266	3.5994797861881205	0.30808726750152104	9591	4
cg27492860	19	1885663	-2.8566745743936127e-4	2.77972016862396e-4	0.30409838943975365	0.3116943125960081	0.9578142995084217	9700	4
cg27492874	19	5680956	-2.491467043871732e-4	2.0200788298496111e-4	0.21744469044712877	2.3784413509711873	0.49766037489187204	9678	4
cg27492928	17	11993871	-1.1043400026604259e-4	3.965225302204299e-4	0.780623773116319	4.4602912950550655	0.2158596788393011	9699	4
cg27492942	17	36885965	7.742707767736733e-4	8.314608745864407e-4	0.35174115446810533	1.9943946928449465	0.5735709217546349	9706	4
cg27493010	12	126675667	6.773027864601503e-4	6.729318816089796e-4	0.3141773639503166	5.667892296962288	0.12893461942520978	9705	4
cg27493117	2	106468123	-4.4929794616044603e-4	3.499892187737153e-4	0.19923015693717755	4.72603174356089	0.19299335217583052	9702	4
cg27493186	16	15681211	1.7829446662372844e-4	4.7245832636753584e-4	0.7058941476025431	5.6088593817371954	0.13227067461885006	9687	4
cg27493220	19	18790693	-1.2640421295764364e-4	4.5308686563173123e-4	0.7802567194136494	3.758582273280086	0.2887406023712113	9706	4
cg27493243	2	233366070	4.4432215478704904e-4	4.934047304320726e-4	0.3678421562689561	1.7914517427898584	0.6167968969032525	9705	4
cg27493301	12	42982929	1.6083601239946863e-4	2.707019960905157e-4	0.552415691289934	1.2390402391994353	0.7436568747667622	9690	4
cg27493342	3	177527009	6.384178711570124e-4	3.572372777000723e-4	0.0739217200639923	4.578647397934034	0.20538148643286186	9706	4
cg27493345	16	3168624	-3.1098515719654604e-4	4.281181194124811e-4	0.4675933689549748	9.20145010134379	0.026729003885888378	9704	4
cg27493411	7	101555711	0.0010907523302721943	8.160676040360203e-4	0.18135469149316638	0.9496333081881554	0.8134365790267245	9696	4
cg27493484	17	37793215	-1.2139613374256697e-5	1.9311715229819074e-4	0.9498768772413492	1.158599731968527	0.7629499499040993	9704	4
cg27493581	4	175207506	-8.01066232409521e-4	4.1645308956607467e-4	0.05441164851374575	0.12278563406965076	0.988969407812641	9700	4
cg27493649	6	30042987	4.563380783729565e-4	4.7098969263741037e-4	0.3325991482705909	1.5182580697294592	0.6780628339106477	9704	4
cg27493772	13	111220321	0.0010539616391599634	0.00050457752787244365	0.036725712761141255	4.073634694150095	0.253621906286248	9705	4
cg27493864	1	32083990	5.6316123394647284e-5	3.045833742596681e-4	0.8533109282063334	2.8889874894842515	0.4090596990537865	9679	4
cg27493885	12	95467123	4.363645218974139e-4	1.484403026635243e-4	0.0032856899408456467	1.9465791956535663	0.5835680876805077	9696	4
cg27493965	19	12767784	-1.6375485651219768e-4	5.251255754217742e-4	0.7551625615738659	0.6744223373512209	0.7137581006347572	5805	3
cg27493997	1	156675392	-5.157824617778731e-5	4.97527105545851e-4	0.9174318551358243	2.2297391319620226	0.5261144684121823	9704	4
cg27494100	16	537705	9.176750310794374e-6	2.2498217999528694e-4	0.9674642782719038	0.5424690315680967	0.9094668497578894	9702	4
cg27494164	16	87022483	-9.421770220039368e-5	3.113417411754906e-4	0.7621807819025763	2.5192051772692823	0.47183027412617684	9695	4
cg27494226	12	56040025	0.0030859722654056148	0.0022286643772543523	0.1661523583579718	2.0375601026952967	0.5646476765595617	9693	4
cg27494254	17	40566897	-0.0012250482234302524	3.7139651064097007e-4	9.720583238867473e-4	2.0087678568959038	0.5705888988208597	9692	4
cg27494338	10	102470161	-2.470124061350977e-4	2.9634082002400055e-4	0.4045393371659121	2.6040700675436326	0.45677645821839125	9701	4
cg27494383	15	41805868	1.307038597199687e-4	2.575618622491216e-4	0.6118279637507491	3.038812847567558	0.38567962485949664	9703	4
cg27494470	6	84172561	7.180177946680498e-4	6.033340169367375e-4	0.2340136163619103	1.50821789429872	0.6803749476011786	9705	4
cg27494497	7	35293080	2.0098759392706515e-4	5.736622463450092e-4	0.7260694712683506	1.1962745720653332	0.7538979611893093	9705	4
cg27494615	2	9614744	-7.362510096978005e-5	2.442784440041084e-4	0.7631108116464818	1.467051294727534	0.689895482349228	9611	4
cg27494647	7	150038898	-0.001825297192566372	0.0025033871251774974	0.46592152503830997	1.615301497994724	0.6559253060662937	9648	4
cg27494897	2	151061125	-1.9925063634294198e-4	8.904575031093667e-4	0.8229424259632729	3.6810682319744967	0.29802625700729407	9698	4
cg27495108	4	41216882	-1.2565536094152007e-4	2.061086063266974e-4	0.542089667172518	2.6090818884726175	0.45589959867461877	9705	4
cg27495109	3	57541741	1.8380300749932093e-6	1.53127986818882e-4	0.9904230400035993	1.2396230633246874	0.7435175834941234	9704	4
cg27495223	3	14758289	-6.000768859681585e-4	7.124329366022241e-4	0.39962427424792446	5.178985814724323	0.15915039341458617	9704	4
cg27495336	19	11708223	2.5728830604592625e-5	1.930240677301438e-4	0.8939613620781448	1.7043737699674015	0.635961844602592	9701	4
cg27495447	10	78497501	1.188950620276779e-5	4.091499125790357e-4	0.9768174984095219	2.5558928185772665	0.4652746256783263	9703	4
cg27495572	2	179428284	3.9563210096489517e-4	4.162526634280342e-4	0.3418778439910471	1.1697614719571299	0.7602655159682142	9701	4
cg27495579	6	36646483	-8.216627935269085e-5	1.1596141581618267e-4	0.4785940407872957	2.442295590020624	0.4858098763750676	9671	4
cg27495617	16	89160041	1.7783706250171626e-4	2.0353682107523063e-4	0.3822630724396457	0.5150525137794744	0.9155722115413613	9675	4
cg27495623	12	72058485	-4.194935920295479e-4	2.1569332412162075e-4	0.05179167764781631	5.216244094209414	0.156630449948043	9704	4
cg27495636	8	128427572	0.0012319264021660723	0.0018733792438954968	0.5107978667841158	0.03491755917634786	0.8517685147843594	1335	2
cg27495643	7	611397	7.084109929708441e-5	2.573763252974098e-4	0.7831293518760192	1.9248142143227782	0.5881574799336877	9695	4
cg27495728	7	99067116	-5.709634226812495e-5	9.49277675272956e-4	0.9520384413824472	2.330937560864389	0.5066200141571325	9702	4
cg27495769	3	192636118	3.1229351351012536e-5	1.9726813189165735e-4	0.8742131941358575	0.7901386415121625	0.8518242573067762	9606	4
cg27495845	1	161693088	1.5922294879694605e-4	0.0010855791539798008	0.8833917324144763	2.368440772838948	0.49953639812116146	9703	4
cg27495887	6	132696379	0.0011846651554857353	5.607049967323616e-4	0.03461672321940449	3.103074447072469	0.3760045326230153	9699	4
cg27495903	10	21463009	-5.060635921851718e-4	4.5351362005968617e-4	0.26447651151012286	1.0973662425358193	0.7777099209291092	9695	4
cg27495908	9	90498223	-0.002121754295268817	8.079372267408543e-4	0.008635990934254026	3.1962492942115497	0.3623457903273059	9682	4
cg27495951	6	170608479	-2.7489687987474577e-4	0.001096586963830582	0.8020583801370551	0.16837320283271742	0.9192597049268362	5720	3
cg27495964	7	148876387	-5.606216245202775e-4	3.704885189250181e-4	0.13022996248711577	1.6278180499517345	0.6530988412252989	9686	4
cg27496116	13	43660964	-0.0011593017361300557	7.408333940135694e-4	0.11761536239542454	8.63531540447227	0.034553862461747034	9698	4
cg27496216	2	222570137	9.260021863153423e-4	6.414337107922792e-4	0.14883902795285558	3.8364360776485618	0.2796763548089818	9703	4
cg27496243	10	134832779	2.3650906951445006e-4	4.152115753775025e-4	0.5689415842684602	0.36347290443423924	0.9476803371725477	9699	4
cg27496296	17	79376536	-5.791218251965308e-4	0.0010241721059714097	0.5717652620918645	1.6120124085972687	0.6566691642831015	9703	4
cg27496299	7	157171202	2.7447176487894326e-4	3.215917706199793e-4	0.3933938282042541	1.7245871125168464	0.6314814234890721	9445	4
cg27496339	7	43803803	-8.034597983265635e-4	5.768057365213922e-4	0.16363582979776192	2.963470524614837	0.39729166154907164	9705	4
cg27496506	15	43559170	6.23401586404225e-4	5.404092654808392e-4	0.24867523605363961	2.8602775442873933	0.41367304220592754	9694	4
cg27496526	15	41805530	-1.4756628629358125e-4	2.4198470609972946e-4	0.5419833160403511	7.110769923145016	0.06844972248427934	9703	4
cg27496570	7	4804941	3.141457823428462e-4	4.168452680972018e-4	0.45107332288004043	4.438455749682164	0.21784602729215038	9706	4
cg27496650	8	60032246	5.536019140198219e-5	2.3775964319682884e-4	0.8158848798535655	3.1423687831565283	0.37019129510352866	9540	4
cg27496670	10	134641540	2.6111062773615445e-4	6.271949733084615e-4	0.6771795732630533	1.2202194514586313	0.7481590486915015	9700	4
cg27496846	16	19101287	-8.778213032222802e-4	5.617848167891578e-4	0.11815661731527846	2.378779963553424	0.4975969490710752	9690	4
cg27496884	16	47071479	-4.846834200087313e-4	5.995349267037436e-4	0.41884174465860147	0.14080160117709498	0.9865271541468392	9702	4
cg27496965	7	93521196	6.469720550401893e-4	7.100721194723234e-4	0.36222388020411783	2.447188774434422	0.4849108981666046	9689	4
cg27497038	10	125401743	9.17202043921613e-4	7.063756435906815e-4	0.1941285711405353	2.687494096680369	0.442356726888636	9698	4
cg27497049	8	94712646	9.514973136848711e-5	2.509558463558129e-4	0.704577004603018	0.4189217496863404	0.9363065562798445	9701	4
cg27497299	5	176863265	-3.073650975348405e-4	4.243786735939181e-4	0.4688994766582556	2.511893998608838	0.4731454058765738	9706	4
cg27497354	17	78321986	-2.84239351802892e-4	4.265443706887345e-4	0.5051701692830602	1.204795540736393	0.7518543741686838	9705	4
cg27497461	2	114514736	-2.4397265580342433e-4	2.4599655605725087e-4	0.3213084431532606	6.67377619819199	0.08305544931911711	9702	4
cg27497687	11	57479637	-1.1423004427303054e-4	1.6495695456583174e-4	0.4886334587642714	2.12490845858284	0.5468900720552781	9704	4
cg27497751	19	7967946	-0.0011198839950677757	0.0018850692201161125	0.5524578715815571	0.7418448487436039	0.863320222565293	9706	4
cg27497781	1	111833467	2.6358668165433607e-4	0.0011190450546803752	0.8137849141200029	6.573108549052658	0.08682344670341795	9688	4
cg27497839	19	51487305	4.8620616205079085e-4	0.0014268882035489794	0.7332949565513232	1.057357010442947	0.7873769380263786	9701	4
cg27497900	1	160312163	-1.9491647910867502e-5	3.4183863683516047e-4	0.9545292427663901	0.5659007784245936	0.9041922709352004	9705	4
cg27497928	7	143049069	3.7838152803920086e-4	4.86042675247053e-4	0.4362775737383532	5.285052537415234	0.1520752551763295	9690	4
cg27498114	8	37823292	1.0944964671408905e-4	2.5363843307749643e-4	0.666091488422252	2.915303799672492	0.4048688468335086	9644	4
cg27498197	8	5992822	2.64876782026025e-4	5.270484640877689e-4	0.6152692471096795	1.7325720361964045	0.62971673075888	9702	4
cg27498211	16	4588826	1.5668988313448517e-4	1.4633220090551504e-4	0.2842674733435972	0.864699895770083	0.833937077909748	9705	4
cg27498304	1	28415137	-3.9132947814544966e-5	1.6847945678572478e-4	0.8163272774747468	6.495975505135778	0.08982135530682117	9703	4
cg27498364	3	78922413	-0.00074067883977230165	5.822724649951738e-4	0.2033558728933858	0.9702067698310977	0.8084605050847907	9705	4
cg27498387	8	41655789	-9.362428260962526e-4	0.0014373106729382056	0.5147978952172257	2.523872674189121	0.47099220135933895	9689	4
cg27498434	8	30556362	-1.7194102885676268e-4	3.4845167380796185e-4	0.6216996267808803	0.808759132962141	0.8473708376051261	9698	4
cg27498545	18	8717323	-1.6737037445279531e-4	0.0011274606862721162	0.8819884578801818	0.3777750728372197	0.9447943929459331	9706	4
cg27498669	20	32262017	3.4402027208918555e-4	2.3793352555316483e-4	0.14821446303906557	2.1040958946780153	0.5510845804955052	9706	4
cg27498675	19	41945691	6.37642185724976e-6	1.3966365571251442e-4	0.9635847880020298	0.7842109241493448	0.8532397244956051	9698	4
cg27498751	16	71324608	-1.3318687991836404e-4	7.922529039342035e-4	0.866495506950457	5.399154465421708	0.1447962681800878	9703	4
cg27499105	16	86337823	-1.0201402496427521e-4	0.0011088360942787287	0.9266972483348519	2.613668927448315	0.2706755348708444	5809	3
cg27499185	19	6138355	-2.3652402774328713e-4	6.715593249665739e-4	0.7246873462253669	4.091673294291452	0.25173370713958887	9704	4
cg27499202	3	48956740	-2.76868509943775e-4	2.7988560762755326e-4	0.3225553942858179	0.2341089849195792	0.9719037104304395	9542	4
cg27499259	13	28400924	-4.491975662730611e-5	1.7776367703264558e-4	0.8005049368054642	1.447158069481067	0.6945187908210315	9704	4
cg27499361	19	14258992	2.006917527653309e-4	4.1389800241896396e-4	0.6277599459037082	2.298532769738685	0.5128020476204265	9699	4
cg27499747	11	57092830	3.7675861676827575e-5	1.5778306413864526e-4	0.8112741072343246	1.1227917842442554	0.7715750996739192	9699	4
cg27499820	13	21296301	-3.192148846950688e-4	8.979841865405884e-4	0.7222304708666829	3.3813378247482007	0.3364814257607667	9696	4
cg27499850	16	73127462	-2.482665031562916e-4	3.6026086468373867e-4	0.4907415788021803	1.0033444803308433	0.8004426913254878	9690	4
cg27499860	8	144798544	-6.592269316156794e-4	5.18012581839025e-4	0.20315719489968673	9.42990148814528	0.024088903601597093	9702	4
cg27499925	19	11351027	-3.456390680124062e-5	2.4326800633201287e-4	0.887015554285588	1.9931406237209268	0.3691433190421882	5809	3
cg27500027	16	22173584	-6.936618275755925e-4	9.256497860969926e-4	0.4536292494462281	0.8613539508294675	0.8347425249280525	9700	4
cg27500148	17	37011491	4.954788359393453e-4	0.0018135027169307136	0.7846868095109106	2.2995047396733117	0.5126157923483805	9620	4
cg27500214	10	35104499	-2.0840317023471097e-4	2.7490578374589765e-4	0.44839744412240135	9.591614652640342	0.022376444340368874	9706	4
cg27500292	20	17506177	0.0015173309213080887	5.489605635598714e-4	0.00570962886294078	5.9882522528779525	0.11218317947258914	9702	4
cg27500298	17	37607610	5.6559143419943665e-6	1.5118701568357472e-4	0.9701580567663524	0.674274168986274	0.8792375861959935	9642	4
cg27500575	20	60739596	7.267888942959476e-4	3.707551966317957e-4	0.049961529277673236	11.865321063577538	0.007859045268146571	9705	4
cg27500647	19	51602230	0.0011655614162543165	0.0018706837195548807	0.5332404510127084	0.9225371080005658	0.8199859601413553	9700	4
cg27500716	3	138479392	6.807774829571354e-4	0.0017574472340636522	0.69848435365509	4.961155714894057	0.02592287653146474	1332	2
cg27500720	19	37709707	-2.53963871000796e-4	8.889983753287173e-4	0.7751276916724197	2.9881300803525823	0.3934589073168851	9705	4
cg27500798	10	50817096	-6.358257868455214e-4	6.960057267720144e-4	0.3609610870722259	0.2655742259455556	0.9663674324633704	9701	4
cg27500838	9	139839439	2.504383191770528e-4	2.5113168550278624e-4	0.3186484988161373	1.3980511038399275	0.7059916268656381	9690	4
cg27500918	16	2933308	1.0490342877858138e-5	2.9122973704283513e-4	0.9712657332858606	1.9846108154642825	0.5756069237237121	9672	4
cg27500983	20	34700201	4.5283508786383806e-5	4.125003534212162e-4	0.9125853525356967	0.5712140322344161	0.9029894626807365	9704	4
cg27501265	6	33281775	-1.37755059652449e-5	1.7475770528169415e-4	0.937170772642885	2.5362925241900247	0.4687679014311434	9695	4
cg27501293	10	81697500	2.8390797993076367e-5	5.168809792526466e-4	0.9561965036264922	0.8461763498700532	0.8383933147601171	9677	4
cg27501380	16	24551577	-1.5131772644824362e-4	1.701247976776674e-4	0.3737605725069218	0.8981598078625828	0.8258718669649942	9704	4
cg27501451	6	32936896	-5.56004984107254e-4	4.5893052691873296e-4	0.22569494566092033	3.4394269123408914	0.32870363892336635	9475	4
cg27501458	22	44258690	4.632996807760098e-4	5.273196242789897e-4	0.3796216324492288	3.6653037078717543	0.29994709447752516	9700	4
cg27501522	17	16984622	5.771748814060212e-5	3.651774153275953e-4	0.8744148152196465	6.048274892355658	0.10928502280237389	9706	4
cg27501612	16	56977363	-7.313596429248714e-6	4.1293399763138574e-4	0.9858691688310687	0.7840056602178425	0.8532887185950281	9705	4
cg27501645	15	41795087	-8.923831495103538e-4	9.344020612569256e-4	0.33956190425995336	9.387225256657828	0.009153557949566649	5805	3
cg27501686	12	2184874	-0.0010333783071111114	6.221991762231356e-4	0.09674396204795235	2.5684529572873758	0.46304701140711046	9687	4
cg27501759	3	8809715	4.572474764998958e-5	9.202894472115842e-4	0.9603732658155602	0.602857498884948	0.8957779037907989	9676	4
cg27501783	3	32942762	-5.756352887381469e-4	6.970892765129093e-4	0.40893467528289357	2.33685601890608	0.5054970647059798	9699	4
cg27501878	20	61638588	9.651459086144522e-5	3.1446279531661644e-4	0.7589050649701318	1.3128331747621411	0.7260879912166742	9691	4
cg27502072	19	747136	-6.977225242213035e-5	2.2946286966529607e-4	0.7610762961669675	1.2681136542857399	0.7367183662236556	9686	4
cg27502088	15	62524275	9.833662825016779e-5	4.7356548753120417e-4	0.8355010162804106	3.7513472558288115	0.289596205644219	9705	4
cg27502267	17	79256898	3.6787397996599865e-4	3.9419082104410786e-4	0.3506969330563708	3.0611001863329386	0.38230033073404834	9702	4
cg27502457	2	87018585	5.589503262724413e-4	9.386894304362017e-4	0.5515372266104991	4.49584186826225	0.2126614832318562	9699	4
cg27502580	3	169247421	-2.0462726520339722e-4	5.702771687481961e-4	0.7197292099841686	0.911882168797521	0.8225594626003213	9704	4
cg27502766	2	88926899	-2.209310725225034e-4	1.284670364411053e-4	0.08547805536335816	2.044328703224378	0.5632572788460788	9668	4
cg27502791	1	65886279	-3.829164034103242e-4	2.0035487710364113e-4	0.055980062176435544	1.063695943640253	0.785844452866995	9662	4
cg27502912	22	51017001	0.0020353748777930227	0.0018082931020021193	0.2603441974675943	4.271390623582102	0.2336108167504467	9696	4
cg27502952	2	242351401	8.797898193785908e-4	8.191739417774056e-4	0.2828243197075861	1.7456482661234296	0.6268332781598702	9679	4
cg27503015	2	162270453	7.918513443167299e-4	7.201412978021781e-4	0.2715161429643021	3.2770262028031407	0.3508529904608163	9701	4
cg27503095	13	114793308	-2.337299470119681e-4	5.64083636499928e-4	0.6786153446743444	2.3327548230786412	0.5062750105424036	9704	4
cg27503117	19	10434962	-7.112449801147965e-4	4.833349152776428e-4	0.14114607814444674	1.61973962716901	0.6549223203990269	9702	4
cg27503275	6	3880016	-4.461165111808936e-4	6.691991340977441e-4	0.5050005844918892	0.398517293515107	0.9405486167408044	9652	4
cg27503360	17	43890749	7.570294891635147e-4	7.319746050353607e-4	0.301029039791767	1.2934573958719477	0.730687265844755	9703	4
cg27503398	17	77216699	-1.1446667818582358e-4	6.379476890015383e-4	0.8576004162752691	4.190372865677435	0.24162751302276306	9702	4
cg27503499	16	1574269	9.731090491475596e-5	5.513274208346126e-4	0.859898847370691	3.2409559555695733	0.35594537943545723	9700	4
cg27503573	10	135191928	4.575731510924754e-4	1.6813509344795982e-4	0.006499399337614413	0.1904460007174799	0.979116701931299	9566	4
cg27503736	16	66875252	-2.553622510809139e-5	3.4034018970531164e-4	0.9401896721423623	7.479161456720137	0.058096307689480146	9702	4
cg27503920	2	426104	-4.2281469424555886e-4	5.283879657020284e-4	0.4235964163488013	5.603007942202176	0.13260578187487854	9705	4
cg27503921	1	155232289	-2.1143383121267415e-4	1.8734852552275375e-4	0.2590839899052084	1.2745735491688974	0.7351795101343942	9679	4
cg27503949	12	31493376	-6.833368503096324e-4	6.158374725186387e-4	0.26716891760247263	3.551380731824941	0.3141590993594155	9705	4
cg27503950	6	160024002	4.1854180800886335e-4	0.0020931575910709773	0.84151410050023	1.5326316761714054	0.6747596919707111	9704	4
cg27503970	2	99953877	1.7456177636624364e-4	1.4988871965469755e-4	0.2441772330082162	5.372412039994621	0.14647209541316297	9700	4
cg27504053	1	201488666	-3.0664972029515326e-4	4.8280504087029743e-4	0.525335859401281	1.2545250094867346	0.7399588191077348	9696	4
cg27504064	1	233144837	4.513450966264355e-4	4.752091722838871e-4	0.3422230567691623	2.047547696930409	0.5625968795472225	9706	4
cg27504117	2	241497663	-6.108736636547364e-4	6.104401527504115e-4	0.31696695346117093	1.4251836298998075	0.6996423112623935	9655	4
cg27504195	3	113342400	-8.187546509673475e-5	2.649825524036014e-4	0.757333421912864	9.663100934609206	0.02165807098572347	9676	4
cg27504269	12	21524305	0.0010560027353275292	7.19506647960079e-4	0.14219221656968734	1.5837883073243357	0.6630712732566577	9702	4
cg27504292	12	124779532	1.4248866839780417e-4	5.37138374824532e-4	0.7907986458253236	4.0387334512697475	0.2573118782367839	9697	4
cg27504299	14	96152109	-3.9179647855194213e-4	6.752102027686959e-4	0.5617402897537551	6.32208938527885	0.0969492006572796	9705	4
cg27504369	22	39353550	5.568811992417481e-4	4.268771591714121e-4	0.19204723976629406	0.5068920157156418	0.9173746778112619	9703	4
cg27504460	2	188169789	-8.698668110494942e-4	9.27200522960799e-4	0.3481597703282587	0.7445818163516631	0.6891537329053857	9370	3
cg27504738	12	66564266	-5.728297102898067e-4	0.0013918685362298486	0.6806660130436114	2.5160791055054648	0.4723922361483664	9620	4
cg27504782	7	94284258	-2.6999608358985205e-4	7.890268907576321e-4	0.7322088909108728	4.356775563422724	0.2254269175185245	9701	4
cg27504802	1	231298651	-6.0222594999900045e-5	5.601469949152481e-4	0.9143827049273644	13.077114173932749	0.004472774860488223	9685	4
cg27504861	17	49825314	0.0013324923691595324	5.599213962442853e-4	0.017322756098466074	0.23510468272995383	0.9717326050740356	9699	4
cg27505036	16	1497467	1.774809231156373e-4	2.2952033827122728e-4	0.4393632995218281	0.9639606528689569	0.8099714626780519	9690	4
cg27505193	12	124946377	8.028941343101147e-4	3.5757586271116564e-4	0.02474366864063998	2.0281369715379105	0.5665873573765198	9705	4
cg27505273	3	137483543	-1.9150218315973456e-4	5.563687801946354e-4	0.7306958160507648	3.6528883130742327	0.16098498865100883	5807	3
cg27505349	6	30687197	9.146074593602351e-4	9.149721935547707e-4	0.31750345927371837	9.522787027714939	0.023090176265454003	9703	4
cg27505440	1	160192119	0.0016250701688698618	7.591500829070233e-4	0.032302747162371366	6.702202920733916	0.08202028653484134	9692	4
cg27505472	2	121036705	6.404053596188199e-4	4.5992535307199517e-4	0.1637978182083533	0.8981518738725731	0.8258737814214887	9693	4
cg27505492	12	133187045	0.003904150103558633	0.003790493008328351	0.3030171507798696	0.8895709047403138	0.6409617781117327	5805	3
cg27505504	15	32964155	-9.739368803481513e-4	9.919866119954468e-4	0.3261961903112607	2.6594770763886366	0.2645464210430468	5804	3
cg27505538	15	81616786	-1.3676238324436914e-4	1.7088145688262763e-4	0.4235168232203218	4.118574328705576	0.24894163039720965	9702	4
cg27505582	10	134942159	4.3486836318509087e-4	5.010424535642438e-4	0.38543419909938215	3.736454574064629	0.2913645538659078	9703	4
cg27505587	20	21498921	8.904330194332605e-5	3.396503873843803e-4	0.793196827629252	1.8155104098990822	0.6115655274346239	9700	4
cg27505627	22	38506589	1.2524658075474415e-4	2.4198850041999082e-4	0.6047566085910059	2.517743543091328	0.47209296063230366	9645	4
cg27505684	1	174968509	-1.5941660559529744e-4	1.4137628458638475e-4	0.2594867735008027	0.6816584035076708	0.8775093620449484	9651	4
cg27505745	16	34411816	-6.985752721065501e-4	0.001378975750456239	0.612442553457174	0.4134839277029867	0.9374431597862489	9700	4
cg27505748	4	1004895	-1.5750266883223106e-7	1.4969159507816136e-4	0.999160481091185	1.2009947904190692	0.5485387276925886	5764	3
cg27505880	10	101491799	-1.0481432879150954e-5	1.4097285345624971e-4	0.9407313215103764	3.772350655801987	0.2871186351651293	9671	4
cg27505984	12	124086670	8.2347504634427e-6	1.0597565489714173e-4	0.9380633757610912	0.26831491796366225	0.9658731059857513	9634	4
cg27506020	13	31942536	2.659227223088697e-4	3.8829155804490263e-4	0.4934365504945523	0.6907609410225765	0.8753748878425837	9705	4
cg27506082	2	207139431	-4.175249162933763e-5	2.5431442410986464e-4	0.8695920778427793	0.6363454472888088	0.7274771250621301	5802	3
cg27506178	19	17186356	-2.7835121465982294e-4	1.4522059624776405e-4	0.05527001770108976	1.4779720502456786	0.6873636214924743	9669	4
cg27506210	22	32150725	-0.0010615724157260163	6.642270108814339e-4	0.10999686369254043	1.9195007169475249	0.589281551047428	9691	4
cg27506254	8	56436472	6.315097339059954e-4	5.05497788467111e-4	0.21156162673400983	4.5444333841883084	0.10308342242659548	5730	3
cg27506262	16	72196492	2.791019110230278e-4	4.5508027779098706e-4	0.5396762840689734	1.8018996277968926	0.614521642737394	9695	4
cg27506280	7	155588489	-8.761229706923832e-5	5.818552204908629e-4	0.8803117330546073	2.891189665474303	0.40870761779417547	9702	4
cg27506377	1	246667857	-9.60277607705922e-5	4.2562700545064e-4	0.8215010123308641	0.1026564149380963	0.9915167493166719	9706	4
cg27506442	13	30948716	-0.0010829097107444103	5.150522158648639e-4	0.035507388400703485	2.2923909969511405	0.5139801570426341	9703	4
cg27506462	2	223184557	-1.5251275786468753e-4	2.0986135532309328e-4	0.46739074382759116	0.9327901881474668	0.8175084297924965	9697	4
cg27506609	1	36549197	-0.0012800688797371092	0.0015377638295391814	0.4051706279661623	0.3129611998740469	0.575868734073436	1335	2
cg27506783	6	31696775	1.9131903240448536e-4	5.904263224776881e-4	0.7459112299363959	4.148905564132177	0.2458274524698377	9698	4
cg27506810	19	12406174	8.02151713386024e-4	8.153702030001972e-4	0.32521958456113575	1.8157488309597054	0.6115138251959349	9702	4
cg27506889	16	67970774	8.526600744849922e-5	1.8520319248384863e-4	0.645235111271756	7.512263489592419	0.05724418632389499	9704	4
cg27507237	1	156648004	1.410700681455098e-4	1.5871443094435606e-4	0.3740947195333271	0.18196817874661875	0.9804463771128821	9704	4
cg27507254	1	43206037	-2.074944447205025e-5	2.3854526951954319e-4	0.930684820680273	1.6789374479001753	0.6416265907549119	9697	4
cg27507261	17	5403053	0.0024637312975911638	0.0011124282956136153	0.026778418535356594	7.573829773143544	0.0556914885322792	9703	4
cg27507284	2	178116991	0.0010914792744030975	4.350495362036942e-4	0.012112077279839742	3.2406983030271843	0.35598198404355186	9705	4
cg27507295	15	90039794	-4.6777920770388326e-4	3.3227585330469653e-4	0.1591891759468245	1.0372605132374382	0.792237027508671	9706	4
cg27507372	15	30228725	-7.756215093613053e-4	9.177411332467324e-4	0.3980316018855794	1.3050607875565376	0.7279316943452121	9703	4
cg27507412	3	113958126	2.90234620209543e-4	3.246697747144651e-4	0.37135511226483464	4.134032355870175	0.24735004547859465	9690	4
cg27507473	16	86002958	0.0015535520359316263	0.0011467938811080018	0.17551583575974872	0.5585278757152647	0.9058572731916111	9693	4
cg27507545	10	103880405	-4.508645299193947e-4	1.679562919908781e-4	0.007265667429224024	0.8804899081683306	0.8301333069504265	9636	4
cg27507569	3	134045136	0.0013706865306637825	0.0011562226070729218	0.23582506751631963	0.5074228490623652	0.9172576438743844	9704	4
cg27507591	8	63997977	-2.555706852688566e-4	3.46032850483434e-4	0.4601660351177983	1.0510534574170427	0.7889011310847713	9703	4
cg27507681	20	36531053	-2.1668496737036378e-5	0.0012645874334539405	0.9863290488514911	6.5689227706450195	0.08698363274989696	9703	4
cg27507687	3	48632484	4.554179256938344e-4	0.0018527535631232782	0.8058324191685207	4.518478859755656	0.10442988080500815	5793	3
cg27507700	7	87230189	-1.821429927330922e-4	1.4377712945795335e-4	0.2052115757894633	1.938390759192183	0.5852918784103694	9702	4
cg27507704	4	159593171	-7.844078252071704e-5	1.1913322487662555e-4	0.5102624389820744	2.5734684410180853	0.4621598684759882	9609	4
cg27507713	20	60587265	-2.6170958308023004e-4	3.995249571651366e-4	0.5124343380158916	6.723321554308537	0.08125931206648632	9706	4
cg27507919	3	147074582	2.891703332651452e-4	5.643874799604481e-4	0.6083981330022263	3.7795963253604485	0.28626835719360016	9672	4
cg27508002	13	37454023	-3.461354214269242e-4	5.374738366969915e-4	0.519572694546615	14.285315588328162	0.002541425171098949	9701	4
cg27508021	10	104846094	7.089816193520785e-4	6.781275738674681e-4	0.29579245770042534	2.0672890447305994	0.5585587050436015	9701	4
cg27508046	12	124249428	3.646448546578327e-5	5.695782034358417e-4	0.9489541775224847	7.420881241381471	0.05962658223782795	9704	4
cg27508055	2	19286187	0.001767663307986828	0.0010453062086661247	0.09082757438167766	4.121478130614296	0.24864193868592366	9705	4
cg27508071	7	6629350	6.429341539989473e-4	6.870687655781738e-4	0.3493947573702968	7.469198513530437	0.05835517800578267	9704	4
cg27508144	1	218520789	3.476295118115226e-4	4.3756246530820235e-4	0.42692285121936985	1.4370415814245197	0.6968754083356661	9705	4
cg27508281	16	87027322	7.695335680164448e-4	7.164845704620311e-4	0.2828044539576811	2.2085363351367295	0.3314533618237049	5809	3
cg27508314	8	103675497	0.0013502965854722455	0.0014984413604407461	0.3675170317118324	2.74825442062078	0.43208914724952374	9682	4
cg27508378	4	10985133	-8.023966473794447e-6	1.9601376934650714e-4	0.9673471339645278	1.626690709986809	0.6533531368519421	9705	4
cg27508384	16	20976249	-1.1253278345642862e-4	3.059785570930633e-4	0.7130373081404784	1.528745019231203	0.6756520617644082	9689	4
cg27508545	1	10240017	6.235119115686049e-4	4.065575938165251e-4	0.12511889388935263	0.17168382386064565	0.9820255972219021	9592	4
cg27508551	7	27195918	2.0201827411194326e-4	2.703995970931e-4	0.45499709491332285	1.4942626205681824	0.6835951462452482	9704	4
cg27508586	15	51660650	-3.583426826442706e-4	6.239438641775204e-4	0.5657520989426212	3.7463682830874463	0.29018633228275315	9706	4
cg27508620	7	21209725	0.0029445697130338296	0.0016444606919103282	0.07335766348240438	2.049471060324893	0.5622025473604236	9705	4
cg27508753	2	233495279	3.9144147831409224e-4	4.404766957853336e-4	0.3741767324074842	4.004212802142909	0.2610095826139324	9704	4
cg27508769	19	7701802	-1.3012942104338664e-4	1.96452239083127e-4	0.5077166718044231	3.3270940258415123	0.34388942840197023	9705	4
cg27508821	14	95786042	-1.1158711107718733e-4	1.9407461772635653e-4	0.5653114884621189	5.198134585175955	0.15785054169012977	9702	4
cg27508904	16	86466093	-2.6773838622588965e-4	0.0010603590594126932	0.800656273187282	0.6639077395210148	0.8816585513274973	9704	4
cg27508960	20	62317640	3.141579356338078e-4	4.19815269338736e-4	0.4542646165810861	16.868931046714486	7.519895646367666e-4	9696	4
cg27509052	8	1012324	-0.0010390346154066632	8.766943804738559e-4	0.23594900491486376	2.0371749205654726	0.5647268723595572	9687	4
cg27509121	4	14169971	-3.888876395734599e-4	7.452138392780897e-4	0.6017768314775873	5.350117946905942	0.14788317316032717	9688	4
cg27509153	3	55908649	0.0019007151202795126	6.092789088783144e-4	0.0018108806512471948	1.6919721069841174	0.6387200526148549	9693	4
cg27509202	10	35484972	2.641230943946589e-4	1.441321795262301e-4	0.06687605769249198	3.4911692778429466	0.32190924320417597	9698	4
cg27509213	4	3499546	6.573991643324442e-4	4.7874221884956514e-4	0.1696964448127033	5.3039754387138816	0.15084463881324203	9706	4
cg27509306	12	510604	-2.910599182510663e-5	1.5834402674981936e-4	0.8541586649031571	1.5198140140900103	0.677704874590745	9703	4
cg27509347	1	28385657	1.0817741639065612e-4	6.531107312900619e-4	0.8684449001270531	2.3841574822985265	0.49659051559220874	9704	4
cg27509366	8	142149222	-4.602796611334275e-4	3.9805231039898633e-4	0.24754637332029494	9.652268237552219	0.021765456085741014	9687	4
cg27509381	17	5343653	-3.92223773093649e-5	3.7003829719575894e-4	0.9155859590493675	1.4192710536403594	0.7010237716842774	9704	4
cg27509510	2	26200001	-8.393253686207252e-4	4.698987712131895e-4	0.07406957353452615	1.3242750413117301	0.7233769576883696	9705	4
cg27509521	19	17420279	-2.3691210971324872e-4	1.7387434819308954e-4	0.1730250713630383	5.0494578618263075	0.16821121336248415	9703	4
cg27509642	12	130422792	-0.0016328770159823973	0.0024360394340725436	0.5026666238184772	1.0488319207944827	0.7894383535201241	9704	4
cg27509693	11	133789946	0.0015300567872899675	0.0013074363337230624	0.24189132480889158	1.6775443725490438	0.6419376810318024	9705	4
cg27509823	1	173930183	-0.001996738775596022	0.0021936754400019736	0.3627037305433267	2.2007682359286957	0.5317970685410484	9666	4
cg27509867	8	129165585	6.807561221767627e-5	3.90224552051926e-4	0.8615099311850192	3.859994804440114	0.2769844280398343	9704	4
cg27510001	1	64484361	6.608795230360351e-6	5.800668744317234e-4	0.990909769481646	3.005203752412893	0.3908235556489566	9703	4
cg27510007	15	41136550	-1.048843597276719e-4	2.0486766062988222e-4	0.6086779380491442	0.45954590950014074	0.9276847416778173	9666	4
cg27510041	1	32048964	-5.211832365150411e-4	4.1904525393685597e-4	0.21359536376454957	3.517782366380823	0.3184631204964061	9696	4
cg27510066	8	19536244	-0.0012457196942896932	8.135741359028176e-4	0.12572757001413915	0.48723093886122937	0.9216876288189984	9676	4
cg27510097	6	79576881	2.1941468869225592e-4	4.241812321143956e-4	0.6049702225450811	1.3616266437825892	0.7145537865215315	9701	4
cg27510182	1	58715553	-4.184074453940513e-4	3.5364011818038633e-4	0.23675178943370007	7.15837052556033	0.06701766200629178	9634	4
cg27510197	1	160175429	-9.785685687070967e-5	1.5673151457926287e-4	0.5323913203912496	0.8170528607090883	0.8453840164080881	9680	4
cg27510257	13	111305863	-4.2386892536510614e-4	4.0912884580580764e-4	0.30018909648043185	0.4942361472582039	0.9201558679947314	9704	4
cg27510275	1	231556682	-1.4138730535087523e-4	1.3656124470403587e-4	0.30051020258968686	1.9441174410203454	0.5840859645197403	9706	4
cg27510354	1	112429786	-0.002607282930602512	0.0012588836053447736	0.038348776812760534	3.3051758875835815	0.34692290699648703	9704	4
cg27510503	22	22012035	8.293517365869122e-4	6.585310687152351e-4	0.2078871456140248	1.1611660002640107	0.762332568160452	9703	4
cg27510539	3	42543161	5.343566617267433e-4	2.001751019997873e-4	0.007597644784577192	0.4448265460471452	0.9308343650146408	9704	4
cg27510667	15	44729878	-2.4108675948100806e-4	6.812027658660171e-4	0.7234038146434603	1.6739256211614884	0.6427462000121242	9693	4
cg27510691	7	158949768	-8.906211480947182e-5	9.55243571927466e-4	0.9257168858152649	0.7974403258399078	0.8500791752863966	9622	4
cg27510832	1	76080684	4.670401675973819e-4	3.1561119395738844e-4	0.1389277089874976	4.289776622322936	0.23182583988153369	9688	4
cg27510871	9	116173074	1.9048507321341933e-4	1.9767920998245436e-4	0.3352429891034272	0.41418491477086783	0.937296884703336	9699	4
cg27510901	10	22292876	-2.000882525924177e-4	1.9903949698957165e-4	0.31476729812545795	1.3264355711997575	0.722865465230614	9701	4
cg27511021	22	39715795	2.4716518365179585e-4	1.9876661848174535e-4	0.21368569093197876	2.995031865834945	0.3923917992656668	9677	4
cg27511169	8	110704116	-1.1354962103457627e-5	2.7761010514991684e-4	0.9673735819682947	0.8077537914814963	0.8476115439765951	9651	4
cg27511181	17	78685224	-5.637840626572048e-4	0.0010639997667498664	0.5962004342403918	1.5769745197732454	0.6646218883519358	9704	4
cg27511206	13	107314819	5.156054475829077e-4	8.829276415177489e-4	0.5592388250516905	4.495911770170901	0.21265523813677453	9624	4
cg27511208	1	33336611	8.50983319298456e-5	1.800408964246764e-4	0.6364549686481376	1.0806634709775795	0.7817439295128317	9690	4
cg27511255	20	47444851	1.0754449908299943e-4	9.298035500153343e-5	0.24742078584115848	1.0780790455041656	0.7823683497373943	9700	4
cg27511265	7	150102280	-2.824803846867624e-4	2.2069338630563147e-4	0.20055652997294263	2.852300814125692	0.4149624811726492	9694	4
cg27511289	8	1879786	5.366749083125221e-4	7.508139986161888e-4	0.4747383458627234	4.159246076096081	0.2447739308885646	9704	4
cg27511413	17	7082724	3.311521090489172e-4	4.171744390698096e-4	0.4273132134977579	1.7092760114111971	0.6348734988793482	9699	4
cg27511461	10	13181534	3.1016750225802724e-4	4.3080672808035875e-4	0.47154406390017944	1.9854163771888402	0.5754391011391294	9704	4
cg27511468	15	52588736	-3.8927461256948754e-4	5.680496259065572e-4	0.49316551177264784	7.845304677418383	0.049319356485875064	9703	4
cg27511494	1	166855868	7.466371281118631e-4	5.945737015067481e-4	0.20920589139336543	1.6121985448329874	0.656627055425159	9705	4
cg27511525	15	100642482	-8.044841195516492e-4	7.85730164871957e-4	0.30589753811785286	0.5247554388108311	0.9134200453292705	9685	4
cg27511558	17	27894177	1.0390840767017433e-4	1.5970462883978118e-4	0.5152862289809004	0.4909963607021262	0.9208649724794313	9700	4
cg27511599	7	32358540	-0.0010615047129207138	0.00255048191029559	0.6772653403395295	1.4025967273077526	0.7049261568926681	9705	4
cg27511611	7	150140172	1.0083162206700135e-5	2.4441104576476046e-4	0.9670926578145679	3.7923592990443353	0.2847761242216804	9686	4
cg27511630	1	91079449	-8.575670043374178e-5	6.226977512649452e-4	0.8904632783845254	1.2504296326232254	0.7409363191511475	9703	4
cg27511678	18	48721148	1.282733381158376e-4	6.518173630663358e-4	0.8439892365010134	2.4541071271875676	0.48364207297096584	9703	4
cg27511824	1	205470209	-4.410690143332389e-4	3.69253899546985e-4	0.23228748946254174	9.770950899608437	0.020616922628604876	9706	4
cg27511861	1	207460860	9.546962159352345e-4	9.078597276437498e-4	0.2929876952371366	8.777029041948094	0.01241916393240597	5795	3
cg27511894	1	9470966	-9.274144462521028e-4	8.258971948608919e-4	0.2614725174569961	2.872386639817661	0.23783138568240772	5806	3
cg27511957	1	16754499	2.83046693630216e-4	4.497240490113036e-4	0.5291012228012881	3.9356797564623824	0.2684938402182842	9687	4
cg27512018	19	11039304	-1.122209447601076e-4	2.7851952171028925e-4	0.6870074499757368	1.5659070275013292	0.6671446365120502	9698	4
cg27512082	17	57232889	-1.1218124058464905e-4	1.6476178590423538e-4	0.49595420000447843	4.665838533065535	0.1979663460706822	9704	4
cg27512176	6	33158538	-3.612714189995724e-4	6.529480193354726e-4	0.5800629502647344	2.5006896519464097	0.4751664606863309	9699	4
cg27512205	12	88973398	6.288648200536603e-4	2.5834692008558965e-4	0.014925265183753216	2.9617447325374178	0.39756107143960906	9706	4
cg27512316	8	27516631	-5.329531390376529e-4	4.3270621532175434e-4	0.21807076153138577	2.7084396044616796	0.43879497677469637	9704	4
cg27512502	16	963994	2.1405110486352147e-4	4.8510571549727617e-4	0.6590346934322012	6.61043076374056	0.08540765900428816	9702	4
cg27512513	8	119268828	6.941831140692689e-4	5.826521779407769e-4	0.23348897681335792	4.127669877308668	0.2480040087083569	9702	4
cg27512631	3	101292690	-5.687753731828491e-4	3.1601411362435254e-4	0.07188564055949671	1.7917440807144929	0.6167331623486009	9636	4
cg27512659	10	4697405	-2.9060773488181265e-4	5.974823631382659e-4	0.626692710125535	3.784234032916088	0.1507523256256459	5809	3
cg27512707	6	9896436	-1.73264415725469e-5	5.055367716391116e-4	0.9726591714879185	3.9401848742954426	0.2679959435204045	9703	4
cg27512716	19	44219675	-3.309693940054805e-4	6.398880539668061e-4	0.6049955077087374	4.723227578947221	0.1932224163549717	9705	4
cg27512727	10	134235208	-5.413648074540854e-4	3.539795546698181e-4	0.12617337800875392	4.207865562315041	0.23987557222043507	9696	4
cg27512828	11	75526058	1.5296344495304115e-4	1.6707358157075155e-4	0.359905392908371	3.6488336471196643	0.3019656928373857	9703	4
cg27512868	22	49766935	-4.1389117655731553e-4	9.495346244891443e-4	0.6629176648402757	0.48913288869655663	0.9212722995940159	9706	4
cg27512974	6	11200925	-2.4707184210853885e-4	4.1799684513677313e-4	0.55446318623356206	5.419019030527126	0.14356320905570685	9703	4
cg27513213	19	3978143	-6.153113249916033e-5	1.0862563720221686e-4	0.5710870355430504	9.312115975821433	0.025416466395097963	9693	4
cg27513225	4	83997661	3.801646038535317e-4	6.375094944434892e-4	0.5509562947753992	1.503805051772025	0.6813924052287295	9700	4
cg27513308	1	32797653	3.6790525151924075e-5	3.9924522991492104e-4	0.9265787094988807	3.091946344705457	0.3776649675802103	9703	4
cg27513331	16	28503311	1.0155972038524962e-5	1.330619986100313e-4	0.9391604470778655	0.9192523786871665	0.820779456213889	9706	4
cg27513402	4	25067287	2.8453027007130073e-4	9.035158610204506e-4	0.7528265513814565	0.5751440898868141	0.9020982332754215	9704	4
cg27513495	1	11714724	0.0013091724099997613	5.418481208273505e-4	0.015686705418080184	1.421655641440208	0.4912373726196372	5806	3
cg27513517	1	183439365	-3.3384324438888853e-4	2.3393015271424848e-4	0.15354919563996597	6.8796873016876035	0.07583303516318628	9696	4
cg27513572	17	8648175	5.127945785051571e-4	4.6934810566759487e-4	0.274583652552851	2.093461537157071	0.5532366710868528	9704	4
cg27513573	10	131768098	4.242529676888359e-4	2.665866007740185e-4	0.1115136356683894	4.0255737853998905	0.2587158319067907	9651	4
cg27513574	4	25657440	1.684750982411031e-4	5.11156208904517e-4	0.7417051620077623	0.7366850326675224	0.6918801608431979	5808	3
cg27513586	15	25513654	-4.6920690684856755e-4	0.0018115918035016458	0.7956332686608136	5.534196361747905	0.13660754278082746	9695	4
cg27513684	1	27729053	8.154476938348612e-4	4.430894440346351e-4	0.06571420836041697	7.6193519339792655	0.05456980510715518	9681	4
cg27513787	12	117474507	9.097200884497613e-4	4.0473174428170275e-4	0.024594609186233046	4.833961035938925	0.18436697401599897	9701	4
cg27513809	8	101920704	6.1034540622975334e-5	3.1989763487101576e-4	0.8486870110111202	4.701030257382653	0.19504461034620002	9673	4
cg27513886	16	31073034	5.588050342114912e-5	2.0582593222639263e-4	0.7860111220896998	2.0402388871817783	0.5640971169553943	9566	4
cg27513890	21	47401406	1.9209624218906072e-4	2.050951532979384e-4	0.34895401102248025	2.2621006672505386	0.5198202677490412	9705	4
cg27513935	13	28552610	-0.0010286298475661237	4.959345389157461e-4	0.03806777408314146	3.937165516854104	0.2683295444445111	9683	4
cg27513965	16	4321433	0.001001880404262866	5.006476168753654e-4	0.04537419911863405	0.8164750708225164	0.664820941549533	5806	3
cg27513979	13	96743895	-1.7055504275882163e-4	2.1676452466447006e-4	0.4313862190283703	2.3389199122964186	0.5051059147807072	9704	4
cg27514017	10	130684739	3.929991193036919e-5	6.292480324438378e-4	0.9502002106489342	4.68535635468565	0.19634091787423996	9696	4
cg27514038	15	23035493	-0.0011337916601275445	0.0030072638679918846	0.7061604627166741	1.6028819248699295	0.6587365392396839	9682	4
cg27514080	20	4000201	-1.152240093609726e-4	6.240504616998043e-4	0.8535122493622056	1.6018107962168457	0.658979303531867	9703	4
cg27514224	9	131708618	6.524893551593551e-5	3.614544839363287e-4	0.8567461526250973	1.3527729882605137	0.7166413612288265	9698	4
cg27514275	13	22203182	-1.3104621226311215e-4	4.5775265688566844e-4	0.7746623673238859	4.475422334036817	0.2144930638521972	9704	4
cg27514333	15	66996626	-6.0464279200859395e-5	5.163458643043155e-4	0.9067805358081602	2.840728627050852	0.4168390716843687	9703	4
cg27514336	3	131068941	-4.8007509028128364e-4	4.849989966312519e-4	0.322248617376736	2.690076262561095	0.4419163647449041	9703	4
cg27514366	16	23568823	2.1005051307828763e-4	2.131518736019003e-4	0.3244030816979133	2.3839779537597594	0.4966240900593111	9688	4
cg27514509	10	100167426	1.5778775791609244e-5	1.7602935689292344e-4	0.9285755350490806	4.4768899308553	0.21436093900700734	9669	4
cg27514538	16	21715860	-2.530200504732349e-4	6.041348785970957e-4	0.6753521867885963	4.687883247039203	0.19613139081158834	9698	4
cg27514550	18	23971201	-0.0016525752306884576	0.0013785127554061867	0.2306017333034472	0.40798555758016425	0.5229937315714771	5384	2
cg27514608	4	23892540	-1.7962624910090603e-4	0.0015290554114409226	0.9064834131741458	0.9870677300980009	0.8043811437234261	9703	4
cg27514624	15	69706456	4.4824050957870874e-4	3.8133669553708325e-4	0.23981652198363387	1.4945452966389468	0.6835298441043482	9585	4
cg27514703	19	50380514	-1.2004826680078355e-4	2.3112119891430336e-4	0.6034700180826071	2.0240869682176745	0.5674224459186735	9689	4
cg27514730	1	95027075	-1.796301738215451e-4	5.372476332613754e-4	0.7381134596302754	0.6876402766088703	0.8761071587383232	9703	4
cg27514777	16	14377664	0.001533320923612973	0.001082509791164173	0.15664381247295192	7.495406453485688	0.05767659736977087	9701	4
cg27514874	16	20429506	-5.232557819634952e-4	7.98724586910412e-4	0.5123942598649436	1.6426361078301541	0.6497614682401295	9702	4
cg27514986	15	39486981	0.0010241169775019616	6.336051137603031e-4	0.10602229365529862	0.6491911493122176	0.8850844838393409	9701	4
cg27515052	8	8513104	0.0010905278877210937	6.492447821499659e-4	0.09301827022178025	1.5800960924097138	0.6639112706122222	9685	4
cg27515076	22	26825528	-1.842547154133618e-4	1.492337215084547e-4	0.21695255577351297	0.5646281621635052	0.9044800026385719	9693	4
cg27515243	1	249167899	1.61982495900805e-4	1.2792095859525136e-4	0.2054163674603613	0.4543434403002457	0.7967839466828205	5807	3
cg27515369	3	140770599	-1.946270202231396e-4	3.204648830835905e-4	0.5436338320268062	7.832217678276991	0.04960956427092153	9704	4
cg27515671	8	20299360	2.2585569276890917e-4	3.530944758186698e-4	0.52240235758202	2.2605628228071626	0.5201180937864124	9696	4
cg27515681	15	66797164	-1.930723041435327e-4	2.645294678584279e-4	0.46546923220653297	0.6359029448956702	0.8881662372926937	9701	4
cg27515800	8	33423676	-2.1380593378450124e-4	2.755236469167852e-4	0.4377498778286278	2.9794176250125988	0.39480947202711597	9615	4
cg27515966	1	246862720	2.019532145174532e-4	1.75067531743704e-4	0.24867518705303848	4.400848148549899	0.22130675700211494	9704	4
cg27516073	6	30522217	-2.3071914228936665e-4	4.4140002952660403e-4	0.6011840681420764	2.3230040217586585	0.5081282775795545	9700	4
cg27516100	6	30624520	1.5186452135295436e-4	5.553476032635334e-4	0.7845007908495407	4.9388610640829285	0.17632917187672817	9706	4
cg27516159	12	1904847	1.4621125498717571e-5	0.0012662936487547695	0.990787515125495	1.6254476608444155	0.4436479970483645	5792	3
cg27516221	3	63449672	-6.598797791514923e-4	7.431292643953798e-4	0.3745545100457618	0.9180026852764481	0.8210813163918358	9687	4
cg27516302	8	54162969	1.467557216614155e-4	0.0016084006242437178	0.9272992991550111	0.7800501077134505	0.8542325901872458	9697	4
cg27516404	7	155640019	8.703916021710089e-4	9.927632003559575e-4	0.38062984855303855	2.749316398779535	0.43191144009938376	9703	4
cg27516506	22	37595533	-1.743590158070474e-4	1.566550866837909e-4	0.265703208664396	0.16947750787571775	0.9823594081621498	9691	4
cg27516568	4	122686667	5.266651969374566e-4	0.0015195560349335762	0.7288982367909864	1.1613815830594327	0.5595117270752941	5808	3
cg27516584	16	88712750	-4.1480686087225297e-4	7.043969971022232e-4	0.5559402919640136	3.302589817703509	0.34728235295520715	9704	4
cg27516652	1	68904571	1.530442710675027e-4	7.303645978131596e-4	0.8340227872071255	1.3339720489550595	0.7210823179347617	9681	4
cg27516774	15	44955616	9.338349349650097e-5	1.8500496726941526e-4	0.6137259470545975	4.086024585090277	0.25232360607938153	9636	4
cg27516940	1	231376852	-1.2687604583758935e-5	1.328962445061676e-4	0.9239415172054224	3.5082956586757534	0.3196877944612515	9632	4
cg27517238	10	132284984	-5.313981091847398e-4	9.248886632618908e-4	0.5655932418640974	1.0812498925277385	0.7816022531597844	9704	4
cg27517282	7	28476022	1.135558716284388e-4	5.420800075743007e-4	0.8340721764121143	2.138865524823667	0.5440901059267622	9704	4
cg27517308	16	88132530	-3.9236329598752833e-4	3.1751060160996764e-4	0.21655200920724468	0.7839191036365709	0.8533093782233523	9693	4
cg27517345	10	104536052	2.9275056268522685e-4	7.805501685979386e-4	0.7076183061036281	7.717883254638258	0.05221662333354503	9693	4
cg27517351	19	23941871	5.291432605013114e-4	0.001361356292043851	0.6975067396679919	0.4968392639155945	0.9195852608747721	9681	4
cg27517424	4	6751457	4.563302425840476e-5	4.746038965114805e-4	0.9234016758982777	3.097121054779371	0.37689206586381907	9702	4
cg27517446	7	112506990	1.5224277383690558e-4	0.0010266737208860651	0.8821159609840612	1.0082130549480317	0.6040450320369057	5776	3
cg27517502	10	1248770	-4.7994139402209e-4	5.839434784263893e-4	0.411135519631353	4.272367944799549	0.23351561825583841	9627	4
cg27517563	20	61447330	5.51138021847721e-4	0.0014213815569321588	0.6982024441139904	3.393839891257809	0.18324706666494853	5807	3
cg27517652	1	179050673	1.8432987648917497e-4	1.7122492952053816e-4	0.28168741177021195	1.478791999090496	0.687173704606479	9705	4
cg27517681	1	119528848	-0.0014414356283334814	0.0010034973424986296	0.15088513950645366	1.2742617705626547	0.7352537566348505	9701	4
cg27517702	4	175750280	-2.226489227965159e-4	2.686423662077717e-4	0.40722152846739407	1.507866652850014	0.6804559047797355	9703	4
cg27517717	19	2977389	9.245142150682009e-5	1.9627619249494165e-4	0.6376213251938958	2.6669507853863195	0.4458729100624625	9699	4
cg27517823	8	97523090	8.943456424765827e-4	8.055538200220049e-4	0.2669022681860264	0.9936263398755316	0.8027941908217362	9698	4
cg27517861	19	49845798	-1.0613278689449961e-4	3.786075353191547e-4	0.7792289227490905	0.18830012063189464	0.9794555866586045	9704	4
cg27517897	19	45874080	-5.6812355735879635e-05	4.427058284604412e-4	0.8978879735902184	4.72644941427904	0.19295925551058243	9692	4
cg27517968	2	208546083	-0.00119112306392108	0.0018573303018955885	0.5213217942354025	2.496316759115789	0.47595709522242463	9705	4
cg27518043	1	38061151	-8.43061095273031e-5	1.1805616370985574e-4	0.47515380783110284	3.3764350728069186	0.33714520084987	9706	4
cg27518047	12	68647590	4.333579565474167e-4	5.933843804102352e-4	0.46519720547529375	3.174255041996802	0.36553089020453	9704	4
cg27518145	16	14379541	2.589128629191772e-4	1.3820278637867016e-4	0.06100941311241114	3.420386602484469	0.33123544821661793	9667	4
cg27518238	16	31408712	6.345798588457762e-5	4.0559696038413673e-4	0.8756737780505172	4.068883852415086	0.2541213451531224	9699	4
cg27518240	1	221510354	2.863169619848868e-4	6.692487121225415e-4	0.6687832866458201	7.145866458140031	0.06739101223457881	9704	4
cg27518272	3	63918395	4.509250341116882e-4	5.803800089320117e-4	0.43718950418987934	0.19804466142087016	0.9779043373966423	9702	4
cg27518324	13	99630505	-6.435479201231044e-4	5.356074997058142e-4	0.2295460810864353	1.3060687682445664	0.7276924940588292	9705	4
cg27518375	13	21303448	2.516319296968601e-4	5.400163836086034e-4	0.6412363176897466	4.797353244375751	0.1872517227885491	9703	4
cg27518483	15	80634135	-4.960164766558259e-4	4.242869244807542e-4	0.24237983366487667	0.9677897891917746	0.8090452000864774	9698	4
cg27518631	16	2846005	0.001990172657206234	6.107023231479772e-4	0.001118742288130987	3.850355929549964	0.2780829733084274	9702	4
cg27518692	17	61627470	9.940386426758278e-5	1.6131049395195663e-4	0.5377447824012513	3.1796728179374347	0.3647440829924473	9703	4
cg27518860	1	35250839	0.0015776452745092369	5.134156055769553e-4	0.0021203038824749916	3.0183641919437147	0.3888024362724329	9701	4
cg27518892	16	57566936	-6.724321518974509e-4	3.6410967055888565e-4	0.06477835688470017	1.4938978396659426	0.6836794202666903	9701	4
cg27518898	21	34638397	-4.15510037404588e-4	6.403203460807606e-4	0.5163967913302436	2.8860274974607814	0.40953333852602714	9705	4
cg27518976	1	23886730	0.00229666759031901	0.0010944500960101697	0.03586389750806586	3.7162243261796584	0.29378217849462934	9705	4
cg27518977	7	37924598	2.399291917558888e-4	8.59765599516605e-4	0.7801960985992452	0.6731237624888371	0.8795065553242681	9685	4
cg27518993	3	52088253	-1.3207302438221158e-4	1.572591229252882e-4	0.40099623911116966	5.9470269992300375	0.11421611269317573	9703	4
cg27519016	13	114280887	8.318381805559247e-4	5.694379964130567e-4	0.14406881471122002	1.730545353189357	0.630164352630174	9704	4
cg27519140	6	30312645	2.942848572681865e-4	5.58950907545597e-4	0.5985443261016732	3.5494563372588788	0.3144042202809876	9703	4
cg27519145	1	166039635	-2.6039931010311395e-4	4.7160776307302976e-4	0.5808440134278352	5.445459583260301	0.14193737522650898	9701	4
cg27519330	10	46971222	9.732980493023623e-4	7.118034092787539e-4	0.17150961529616773	0.28380156730792905	0.9630456126596934	9704	4
cg27519373	19	57350292	8.372494712564005e-4	0.002056860122394735	0.6839696377347217	5.0945503411103985	0.16500319019976872	9690	4
cg27519392	8	61778137	-1.2261119230733703e-4	5.299698844865698e-4	0.8170390074334312	1.7587879085023923	0.6239439424675843	9705	4
cg27519411	1	67390349	7.002395488908082e-4	2.6688802955251274e-4	0.008697516988915506	2.763479058043303	0.42954725333283644	9706	4
cg27519455	7	157323034	6.319762379041841e-4	4.5649554025564996e-4	0.16623345345944027	0.6041371874321391	0.7392873526835186	5746	3
cg27519534	7	47408853	-2.4437025040151207e-5	2.3132998143039627e-4	0.9158702993421404	3.823623912610995	0.2811502056572408	9684	4
cg27519555	1	170501141	-1.5002612751561644e-4	2.1157047043596737e-4	0.4782580032967729	0.6519627798739714	0.7218186203967317	5809	3
cg27519579	22	48734099	-0.0011355507934302028	8.652453508029444e-4	0.1893841175258405	0.46746692395032174	0.9259783947097263	9703	4
cg27519599	8	110456058	-1.601785698824836e-4	7.796462579267783e-4	0.8372203122970183	2.2517335685998163	0.5218304791739992	9679	4
cg27519622	16	3079877	-0.0019461755216469414	0.0010565955145233118	0.06548531417955533	3.4154993075010163	0.33188807392358566	9676	4
cg27519691	1	77333074	4.4859713833127917e-4	2.8203339033364063e-4	0.11170375447144809	2.9194099396945488	0.4042182040462459	9704	4
cg27519693	19	46084524	-0.0010937732237674507	7.522569095162165e-4	0.1459493735592054	1.0014740983596906	0.606083781493184	5798	3
cg27519828	16	85394177	-7.946398150753561e-4	5.500060041619719e-4	0.14851859710442405	0.9654175752389564	0.8096190426623249	9701	4
cg27519869	7	92219805	-2.825208528411129e-4	1.842745768493116e-4	0.12523851907741199	6.676357383757593	0.08296093779102386	9698	4
cg27519942	1	245318232	-4.46784864539706e-4	2.8541263677839913e-4	0.11748921171120066	2.442859709099118	0.48570616985878484	9700	4
cg27519958	1	161735129	-0.002002838953602493	0.001688510652800411	0.23556025173314943	1.2235494823216027	0.7473618905424666	9506	4
cg27519996	10	13141822	5.9976889759807285e-5	2.150747160172553e-4	0.7803481471926246	4.469196919822272	0.2150543633352967	9700	4
cg27520104	10	3172590	0.0011165230046985026	8.121979788740885e-4	0.16922659324291114	3.7408993164502253	0.2908357772001078	9677	4
cg27520170	1	160040660	-5.724056149573775e-5	2.765212468325864e-4	0.8360079848711272	0.2666956018701888	0.9661653997761611	9706	4
cg27520536	16	54228323	1.8020798128152096e-4	0.0012809441942737228	0.8881198147995584	1.8865644824078955	0.5962810546713834	9703	4
cg27520549	3	38346525	3.427453769101659e-4	6.781834554972849e-4	0.6132867631421517	0.8981632643774812	0.8258710329143432	9706	4
cg27520776	1	217311982	3.8314295237403033e-4	4.7624646113863844e-4	0.4211050275186301	1.3180984316812703	0.7248399770730389	9694	4
cg27520905	7	153999655	-0.0012758143601056449	0.001989438890634082	0.5213319687877211	3.0847118685285513	0.37874778904923634	9700	4
cg27520910	16	30830748	-8.120386635843703e-4	4.904324390275715e-4	0.09777032861762074	1.287965757155986	0.7319926911046989	9703	4
cg27521049	16	56423217	-1.5214950450791737e-4	4.5806174670848536e-4	0.7397689162551193	1.3620652296022504	0.714450437218339	9703	4
cg27521093	2	25358056	1.5262675043246283e-6	4.438126168583209e-4	0.9972560877480405	2.5527677578503165	0.46583019887043325	9704	4
cg27521109	1	41892144	-4.235042443771055e-5	7.311021849919761e-4	0.9538069199709314	2.5223958943896494	0.47125723703896355	9683	4
cg27521476	10	102896376	9.60340013454768e-4	0.0010724265912400042	0.3705288336641603	2.8619193365324054	0.4134080610222088	9706	4
cg27521562	17	1107460	-5.263942744023929e-4	0.001176869735879399	0.6546704647936514	5.289788038452032	0.15176640400655195	9704	4
cg27521563	10	115803544	-1.0970474112466948e-5	1.6672583465881578e-4	0.947537465993761	4.274730824801327	0.2332856029955726	9662	4
cg27521571	22	19938424	-4.195566717878639e-5	8.037433512964896e-4	0.9583690709774086	3.0093367801193165	0.3901878673919155	9706	4
cg27521684	16	46943697	-9.410735375088165e-5	1.9332504494640247e-4	0.6264120880572766	4.050497909386872	0.2560626443198254	9659	4
cg27521744	8	30412943	4.982650041342203e-4	6.353185622841727e-4	0.43287826803984547	1.4154758380336003	0.701911152167517	9692	4
cg27522005	10	99497707	6.298485544241344e-4	4.759876762115732e-4	0.18575374664370217	0.7585803654466545	0.8593461992520167	9692	4
cg27522060	15	65360366	-7.221309965467216e-5	3.067210682447671e-4	0.813870554156816	4.067293626236311	0.25428871989984886	9672	4
cg27522078	1	22290005	0.00189679785205181	7.186213205196681e-4	0.00830294879303157	2.9855689930297604	0.3938555094040691	9705	4
cg27522154	1	48458463	5.909313888707768e-4	6.366341355346774e-4	0.35329765603472135	6.029031182108144	0.11020630598153341	9704	4
cg27522367	12	50497732	0.0015982897969407733	0.001392061316073365	0.25090824818413826	2.288409555167698	0.3184770772288905	5809	3
cg27522567	13	108227406	-4.369387400317511e-4	7.514738095142734e-4	0.5609423239881974	1.1970650033350647	0.753708330861741	9653	4
cg27522573	16	87622478	0.0010116312553305022	4.721036345846078e-4	0.03212787033909004	2.6186329960846697	0.4542323021009547	9700	4
cg27522780	12	121163493	-2.032475057891813e-4	2.608684789395129e-4	0.43590980540520585	2.1868005642785353	0.5345529258029557	9701	4
cg27523087	10	44542529	0.0010115660200190025	6.191146306333573e-4	0.10228167300636974	4.447693967575281	0.21700358758551513	9704	4
cg27523180	17	59445674	-8.519431251007557e-4	4.591782272675097e-4	0.06354414878041732	0.9512315844349268	0.813050088610717	9705	4
cg27523417	1	3018024	3.6779869546928667e-4	4.986476250343173e-4	0.46076217883678017	1.3356025446468536	0.7206967593634288	9705	4
cg27523423	15	75744089	-5.138727624638471e-4	2.898050222861458e-4	0.07620100391136166	0.8724897114944901	0.832061080748622	9516	4
cg27523491	22	42197038	1.2595092953681204e-5	1.3889032763610574e-4	0.9277438990362095	1.0376139206514698	0.7921515424914443	9703	4
cg27523523	20	39766360	8.547233317942591e-5	1.9064742571449033e-4	0.6539174265490628	9.31106803638495	0.02542859390702146	9700	4
cg27523527	1	91196145	-4.2799927180333676e-4	8.519678880552309e-4	0.6154104444299486	5.661381988373584	0.12929856586873273	9699	4
cg27523547	1	114499783	-2.2324340822569902e-4	4.956966753025689e-4	0.6524487681834978	1.0113465315602195	0.7985064577283418	9704	4
cg27523577	22	50630587	6.41859396338078e-4	8.634974769125532e-4	0.4572848451973901	1.1655897297398305	0.7612685853732969	9706	4
cg27523644	10	131214244	-0.0010862886893079282	5.20450761680984e-4	0.036869389437006295	0.10649325646560896	0.9910469827672785	9699	4
cg27523779	12	24103374	-1.1073633615019011e-4	0.00032029745369954586	0.72954587682059	0.5932206238803801	0.8979825879192468	9670	4
cg27523780	8	1106743	-6.094773926638865e-4	3.9042965746485407e-4	0.11851366058492396	3.583449598968577	0.3100991760553341	9696	4
cg27523842	17	3911067	7.584669909314686e-5	4.1426385488222995e-4	0.8547290499726669	2.860466944959594	0.41364246618841327	9706	4
cg27523882	12	57634665	3.152071591401498e-4	3.0543820001833447e-4	0.30207988328588237	2.9071305214538468	0.40616656664380335	9699	4
cg27523951	13	46038867	-2.7100454255535685e-4	1.6098930277998454e-4	0.09230351118918458	0.8777063827521515	0.8308041641919053	9696	4
cg27524080	7	158823070	2.6528425757206648e-5	0.001318251958799023	0.9839445011799353	2.502834730589165	0.4747790018760356	9685	4
cg27524128	8	123734126	7.911530449703556e-4	0.0011880020774821963	0.5054414127135263	1.3618772435235387	0.7144947339237049	9702	4
cg27524361	2	99736378	8.115100059504662e-4	0.0016939686236976572	0.6318970380028394	6.636440115951691	0.08443418896321812	9687	4
cg27524460	19	14586840	-2.744855848969811e-4	3.694925705959344e-4	0.45755934307435286	7.083959673493437	0.0692692972435841	9702	4
cg27524515	8	38239417	1.3369728954668156e-4	1.7937189916828435e-4	0.456051925526296	0.5647305343425411	0.9044568620498876	9671	4
cg27524519	4	84377120	7.011563661692292e-5	2.2366211264138557e-4	0.7539090930564134	8.828226370012132	0.012105284514252666	5790	3
cg27524580	1	10714469	-3.300461298209447e-4	2.923851886955863e-4	0.2589797178026025	1.6448543282153993	0.4393639508724207	5809	3
cg27524614	17	79916309	-1.295399008620797e-4	3.8634325080285183e-4	0.7374007287494955	5.111474127342327	0.1638140950366418	9705	4
cg27524944	6	140295369	0.001670061018973207	0.0012360079490614244	0.17663990472441873	3.567271677712986	0.31214144738884747	9643	4
cg27524972	16	57279645	-2.7569465259861555e-4	2.2772020978126904e-4	0.22602085012368123	2.796190815281088	0.4241273606228738	9676	4
cg27524988	6	24583477	0.0022171099851731003	0.0019527737810630305	0.25622263653345617	0.9478136964959494	0.8138765721512111	9702	4
cg27525020	16	49802162	-5.951835999204762e-5	3.9047186593140046e-4	0.8788503550806646	1.8588847249698652	0.6022055464246577	9697	4
cg27525032	19	45664609	-8.048867442915883e-4	7.089626363465029e-4	0.2562487777539152	2.368803216202556	0.4994683120356559	9704	4
cg27525037	1	182361500	-3.491778071432026e-4	4.052361985679496e-4	0.38887194786451224	4.579035815911891	0.20534788913283486	9664	4
cg27525185	19	36869526	-1.7132312878412173e-6	1.916062788449937e-4	0.992865877947173	3.7056096947125687	0.29505785458271455	9703	4
cg27525248	2	134877576	-1.4390928435722644e-4	1.8882653338829258e-4	0.4459858374978987	2.329020245851018	0.5069842066942251	9687	4
cg27525272	2	60812753	-2.2951884595750252e-4	6.343645016633606e-4	0.7174946954815171	0.4117419639659733	0.9378063404387047	9649	4
cg27525433	19	12721341	-4.1741384641661415e-4	1.829047635834752e-4	0.022481215081085262	1.9395844094367978	0.5850403836941234	9702	4
cg27525524	1	16468313	-0.0018473123796412287	0.0011543524039499765	0.10953161897871114	3.2909310322508563	0.3489068720679021	9705	4
cg27525626	3	61726357	-0.0011182990541332533	0.001045383226435779	0.2847317039982913	1.967814224889224	0.5791137850022962	9514	4
cg27525636	7	157171342	4.4801832801564975e-4	5.471297104048002e-4	0.41287078522497755	2.6750424690148695	0.44448524033348974	9694	4
cg27525647	6	30882358	1.0981006314717947e-4	2.0124756359962467e-4	0.5853088363765312	2.982234240765867	0.39437242531399247	9657	4
cg27525731	7	47343605	0.0010034695118100556	4.097069997228696e-4	0.014315924596705568	2.514107269430762	0.47274697795088827	9697	4
cg27525876	16	89294245	-4.4206366759196996e-4	5.271010735888116e-4	0.401654719662897	0.20516447618447586	0.9767513000312061	9693	4
cg27525902	15	49716247	-0.003996669940956958	0.0022445078304857043	0.07497058761069003	4.204629477773002	0.2401987952644152	9686	4
cg27526038	4	188256765	-2.95175499138719e-4	4.316291593072728e-4	0.4940612595342875	5.805661064905358	0.12145769653062027	9704	4
cg27526098	6	29394438	-1.6931933795310227e-4	5.126434407475819e-4	0.7411833007375173	0.45229276818204367	0.929240265385584	9701	4
cg27526149	1	33430462	1.2301598265451407e-4	1.595242321871235e-4	0.4406222212969125	0.041996816026524234	0.9977396367934339	9697	4
cg27526346	4	21699534	0.0012366054667418299	0.0015374386410420356	0.42120737591019314	1.7910580429409808	0.6168827365557122	9704	4
cg27526518	12	3709926	-2.353803914384426e-4	8.557066871031265e-4	0.7832614241853747	3.4334138875395532	0.3295013526241349	9700	4
cg27526549	20	24929687	-1.6506422458805028e-4	2.4658494014432545e-4	0.5032396645722139	4.835770089841224	0.1842255002009452	9706	4
cg27526649	1	208132004	-9.320849679809778e-4	0.0011861635158698612	0.4319858140151965	2.0609476878774924	0.5598536219855093	9705	4
cg27526665	3	24537050	1.3900618757562732e-4	6.102323261564529e-4	0.8198077608731809	4.820947783964029	0.18538764790635437	9705	4
cg27526758	1	39288495	-0.004825154568283689	0.0019665359950221113	0.014142184029600078	3.2537671068754257	0.1965411306212496	5748	3
cg27526774	1	235099089	1.7385090241208988e-4	1.9206085163342505e-4	0.36536655856884337	0.577356644349764	0.90159591573393	9704	4
cg27526892	1	3372482	2.6955010204413942e-5	4.470898465717772e-4	0.9519247315822277	0.859854352525213	0.8351034432093698	9706	4
cg27527018	7	149570040	-1.5601011081181252e-4	6.562982025688888e-4	0.812104295558183	1.109635532740691	0.7747485516789552	9705	4
cg27527108	1	116711075	-3.156963903087217e-4	2.6395213534809365e-4	0.23168231248493978	4.237330192252107	0.2369508994107684	9680	4
cg27527290	4	84403230	3.5858273062922675e-4	4.8530230526567375e-4	0.45997666029562145	3.466009906206221	0.32519735292381297	9694	4
cg27527345	1	159505015	9.948389974091792e-5	5.690767084278041e-4	0.8612239590900528	3.6735348949326334	0.29894278618800996	9704	4
cg27527503	4	108909664	-1.2318681163617576e-4	6.670378471680045e-4	0.853482077764857	2.4777081626566195	0.47933319150583364	9701	4
cg27527593	2	8818326	1.3462136826613235e-4	1.628303481657797e-4	0.4083739777499422	2.578454205466426	0.46127932945717737	9697	4
cg27527642	6	30657174	-4.7589298870626877e-4	5.517641130554093e-4	0.3884159808518243	0.12563436157139332	0.9391151462893151	5808	3
cg27527736	17	36507744	-1.7559124953386837e-4	1.350694248246665e-4	0.19359843864248036	2.7998785660099537	0.4235199076425005	9691	4
cg27527874	6	29571074	-8.575833982125463e-7	5.27592231665512e-4	0.9987030660979229	1.9457984888330058	0.5837322906437705	9699	4
cg27527922	1	6260181	0.0016558539962896245	9.094658593787905e-4	0.06865422713377553	9.179530410312546	0.02699675168299605	9703	4
cg27527993	15	74417266	3.1599411979095195e-4	4.311949586331623e-4	0.46365997358524014	0.4851781475956074	0.9221354310451352	9650	4
cg27528032	15	73800308	1.9849611822554472e-4	8.092130556242343e-4	0.806227829910281	4.917837597847935	0.17791329442439152	9694	4
cg27528091	6	27447518	-0.0012169122977598644	0.001942969975757349	0.5311079926802145	0.785100137221491	0.37558586093528085	1299	2
cg27528104	3	193712338	2.941842087139319e-4	7.873191321797469e-4	0.7086624469222194	1.2450715877441156	0.74221580222231065	9693	4
cg27528222	1	2138953	-2.4020737432980583e-4	3.083897198440675e-4	0.4360336160498195	2.9827533847088517	0.3942919157767258	9691	4
cg27528242	13	111996477	1.9241066464047144e-5	4.8191748244002245e-4	0.9681520745482503	2.1879371233462486	0.5343282884474359	9700	4
cg27528247	22	51045178	9.549159581301276e-4	6.756284685919242e-4	0.15754567877642942	4.084231023523089	0.2525111724409409	9706	4
cg27528351	7	50629067	-5.0769954129699004e-5	8.635672744579803e-4	0.9531186042340181	0.4930765325909924	0.9204098131719658	9705	4
cg27528510	7	101006058	-1.1048822170697306e-4	6.220548959339806e-4	0.8590228924193661	0.6625797445261523	0.8819682372768674	9676	4
cg27528649	7	91875214	6.787026859474997e-5	1.731416821939079e-4	0.6950636370216674	1.1892854452720591	0.7555752350086481	9654	4
cg27528660	8	72987924	1.1306626164426949e-4	3.57284483821894e-4	0.7516533520853694	2.84135790774827	0.4167368439599627	9680	4
cg27528695	1	109643479	9.265800024832783e-5	5.446400002125045e-4	0.8649102154348077	1.8302194406790955	0.6083810301124657	9702	4
cg27528699	8	144329752	5.208320874458648e-5	3.107830586100369e-4	0.8669081780332046	1.713734941788254	0.6338845333244585	9702	4
cg27528748	12	34503176	-0.001717968997138807	0.0017149242740997382	0.31645206782265123	2.4455970145328703	0.48520319442902327	9566	4
cg27528817	3	72860419	7.177568944028884e-4	6.391553219570474e-4	0.26144715092417176	1.3664860912932797	0.713409033137666	9693	4
cg27529000	17	35062849	1.5785228261813042e-4	6.093728629550417e-4	0.7956039522969452	0.34072725643648655	0.9521952985743167	9513	4
cg27529004	2	237490808	1.4917407763899706e-5	4.973395481994258e-4	0.9760715090214477	3.209460939207478	0.360444078638665	9698	4
cg27529018	4	80991289	-6.5263475638705e-4	6.575129156167215e-4	0.3209142403746577	0.37420783003568836	0.9455174716306242	9705	4
cg27529037	20	44575021	-0.0020102368356564957	0.0010774543128949556	0.0620794099784676	1.3369065656063668	0.72038845814646	9700	4
cg27529225	5	87898489	6.938863094071018e-4	6.178585622052289e-4	0.26141608709108677	5.297413508776687	0.15127031266721577	9703	4
cg27529240	16	89960078	4.409529374633515e-4	4.224827247791811e-4	0.2966157557145417	1.0371061096775627	0.7922743760496149	9702	4
cg27529346	6	31322926	-0.00133697954562342	8.209327473607921e-4	0.10339553786419489	5.939709382701226	0.11458062330806856	9703	4
cg27529555	1	205325859	-2.2673733619965667e-5	0.0015480804699837052	0.988314318563263	0.2261962372969071	0.8930630296795399	5808	3
cg27529569	19	2977348	-7.492927172127482e-5	1.1217510505696705e-4	0.5041546386377596	1.8187824470341576	0.6108562193673762	9702	4
cg27529628	12	100967219	1.2805171980722964e-5	4.001670052896609e-4	0.9744723940460043	5.707985567908145	0.1267146690741548	9696	4
cg27529647	1	151300868	7.129032853296008e-4	0.0015875266491615038	0.6533844811995417	1.0331219785896297	0.5965686301688994	5809	3
cg27529668	17	79224770	6.051280940990462e-4	4.700539392826082e-4	0.19796924355569795	3.5492621163841283	0.31442896869578646	9701	4
cg27529848	15	52472330	-1.5721731831074535e-4	1.871639766570494e-4	0.4009096509517967	1.3926694416680954	0.7072539510922817	9628	4
cg27529871	1	50881885	-2.0699272689653916e-4	5.452625875788662e-4	0.7042273172107577	0.8310519813577206	0.6599930392033585	5806	3
cg27529911	8	33428326	-2.9199738373542446e-4	5.272296822734843e-4	0.579692898730436	8.278425545386296	0.040594667058765174	9661	4
cg27529930	15	40697959	-1.4453867964254072e-4	4.2245214172302164e-4	0.7322439261625933	6.436111432592925	0.09221645141454665	9687	4
cg27529934	1	205054684	7.94636250755246e-5	6.895471198203277e-4	0.9082546473236801	1.7993796855021678	0.6150699324804145	9706	4
cg27530015	6	3158417	5.551925013290164e-4	4.453389084988159e-4	0.21251700412751406	1.0962812813488563	0.7779718721522986	9702	4
cg27530053	19	49116870	-5.813932099904915e-4	5.989358948517404e-4	0.331692588059658	2.34173263328268	0.3100981816516167	5809	3
cg27530058	17	900273	6.655768282760364e-5	1.5046582068122588e-4	0.6582401522018504	5.474144001867678	0.14019329726440244	9678	4
cg27530186	12	121688459	-3.12167512394588e-4	6.075326347967041e-4	0.6073719808639417	4.690012512825859	0.19595499610021055	9432	4
cg27530209	1	226250384	-6.230676098912812e-4	2.468516930697383e-4	0.011600929590407767	4.527661804638272	0.2098361489670928	9706	4
cg27530239	17	46909074	0.0013293107032160006	4.793616498400679e-4	0.005552757825289502	2.924678137822458	0.40338471140870286	9614	4
cg27530316	19	49497072	1.2344418873477423e-5	1.1706270459306534e-4	0.9160176809728398	2.780665355459935	0.42669264174018545	9704	4
cg27530370	1	154589288	7.395430151338249e-4	5.059757032187286e-4	0.14384601669814145	1.1716974097089154	0.759800134556937	9698	4
cg27530388	7	155326484	4.148221229459631e-4	2.3966068040338597e-4	0.08347447621614673	1.5149988429500998	0.6788129569851571	9702	4
cg27530539	10	49813296	9.665609853242747e-4	6.484211095642171e-4	0.13605662699770088	1.1525563240852068	0.5619861002516551	5808	3
cg27530576	6	33401480	-0.002626110161481085	0.0012639875692780625	0.03774259998597113	3.5846534947478275	0.3099476737718026	9693	4
cg27530620	1	169337860	1.1324308164544522e-4	1.6044270022127008e-4	0.4803023506861398	1.2147978541932614	0.7494574068989676	9703	4
cg27530628	20	44037436	1.4906109464455646e-4	4.951844274542988e-4	0.7633981991279352	1.498012275030749	0.6827291721667634	9704	4
cg27530704	1	27278570	6.307603999081414e-5	6.502453782076122e-4	0.9227236608264545	7.105289420819816	0.06861649178636633	9694	4
cg27531236	4	47854334	-6.957400879512932e-4	7.086527062050756e-4	0.3262089149046499	3.5695527095660733	0.3118527731235238	9697	4
cg27531336	8	57359908	-0.001173042627034486	0.001917944599267371	0.5407928768271734	3.8791154589252472	0.2748168197314161	9702	4
cg27531356	7	148036978	-1.742265083017529e-4	3.9708500467263113e-4	0.6608327244409777	2.133087690594126	0.5452479549637408	9694	4
cg27531366	1	27627058	1.1998810344385959e-4	3.805118709641003e-4	0.7525085252095792	2.7394271821719265	0.4335685859259891	9706	4
cg27531483	1	202776874	1.3604343793773956e-4	1.6928009541137596e-4	0.42159405577339965	5.527139779455069	0.13702433931403937	9582	4
cg27531490	6	31542459	-6.379640339844594e-4	0.001183353052158812	0.5898071251800974	2.4135243978150926	0.2991643476494178	5805	3
cg27531496	1	2943891	3.9606377632652915e-4	5.085462870022845e-4	0.43608835304179194	5.4229613813390465	0.14331967953151573	9706	4
cg27531553	1	6615604	1.936490767216256e-4	4.166113933564112e-4	0.6420607614041403	4.094871944469365	0.25140022750879415	9705	4
cg27531571	17	77905160	0.001077209438566965	0.0021011467178336254	0.608177333362818	2.0598632671143835	0.560075274607079	9704	4
cg27531587	20	30619137	0.0014549318794329134	0.0012090941870896773	0.2288510208850793	0.21487166123208176	0.9751535326110001	9691	4
cg27531642	10	131498431	9.41559403637372e-5	2.576734406329053e-4	0.7148068594729176	0.8472730366180061	0.8381296817258558	9686	4
cg27531731	7	75362554	0.0011134514778961904	6.664484133549816e-4	0.09477617083057004	6.369809241062329	0.09494076047123777	9509	4
cg27531832	2	219431648	-4.510687202683666e-4	5.361136741614596e-4	0.40014198372479376	5.388113088467184	0.14548597046534006	9703	4
cg27531842	2	131672685	0.0010388489860373223	6.573895874499569e-4	0.11404645989232555	6.326792116027191	0.09674947380820874	9704	4
cg27531878	6	33144795	-8.581448857260769e-5	4.361474281475724e-4	0.8440187267512765	6.153930830100262	0.10435665531522303	9696	4
cg27531982	19	47958766	0.001048034633239587	0.0013362662866337294	0.43286366721691916	3.1701800489905656	0.366123651921825	9630	4
cg27532099	3	120461514	-6.245120940857378e-4	4.165181139774053e-4	0.13377933418880536	2.1261497231097075	0.5466406383386372	9643	4
cg27532130	1	167385243	-6.969065151658169e-4	0.0011650880840418014	0.5497346520221049	1.911197003743101	0.38458190267123965	5720	3
cg27532171	1	46952054	-0.0012103870066865394	9.078893494366582e-4	0.1824701811297761	1.7343401980119972	0.6293263635951655	9705	4
cg27532187	6	30043354	2.602035866743048e-5	3.845012187263492e-4	0.9460459269772592	1.1984925256157446	0.7533658889607762	9634	4
cg27532318	7	32358331	0.0015651636595098144	0.0025102882646891246	0.5329562831930326	0.5058051201459719	0.9176142136200064	9699	4
cg27532331	8	51404106	-3.107753013434084e-5	2.3348151993741594e-4	0.8941104343157388	7.351203957848853	0.061507474941699135	9633	4
cg27532360	17	42452994	7.775947210508745e-4	7.047580304096976e-4	0.2698752329669967	1.9247467017790416	0.5881717532329613	9704	4
cg27532621	1	164593763	-8.283024857100997e-4	7.574657800909031e-4	0.2741664182403959	5.781392780194867	0.12274409033728807	9701	4
cg27532676	10	11085864	6.889203767410823e-4	4.781406802249125e-4	0.14963216001979476	3.4848179787162348	0.32273652286001864	9705	4
cg27532722	22	24115568	-2.684622523437134e-4	6.171380485653412e-4	0.6635539576431075	0.13906650926536196	0.9867685929616379	9702	4
cg27532732	6	35480036	-6.03632779969022e-5	5.295545790442364e-4	0.9092466913421056	0.8405502708728987	0.8397453525481096	9637	4
cg27532754	10	134905361	-1.12172298345174e-5	5.233749789387814e-4	0.9829006549730187	0.6018800554621903	0.7401221582208407	5804	3
cg27532845	1	203330393	1.2083688557560983e-4	6.681617634142398e-4	0.8564855147379589	5.4126280487712375	0.14395882962860435	9694	4
cg27532847	15	35047401	-2.734359432421363e-4	2.9310446734462e-4	0.35087374170593	1.4394480924484347	0.6963144851239229	9700	4
cg27532867	22	20862084	1.188645033279385e-4	1.8382467933033587e-4	0.5178786531356607	5.513518590768704	0.13783228807430437	9696	4
cg27532938	4	1512248	-6.360895665326889e-4	5.956360660879646e-4	0.2855581913769182	0.4327164255320275	0.9334041329426233	9457	4
cg27532955	12	132956674	1.5342027980635192e-4	0.0012331178891346211	0.9009854661114537	7.529784647419913	0.05679807553542282	9703	4
cg27533013	13	50588057	5.150435622812766e-4	4.243848364977005e-4	0.2248913924811489	3.6168998301723745	0.30591408577013957	9700	4
cg27533019	2	99553078	2.5935327330035142e-5	2.1111585546861497e-4	0.9022268382454692	0.9929602160745338	0.8029553714583366	9697	4
cg27533119	7	124404472	-1.2325091434661098e-5	4.6661881992397146e-4	0.9789274320500518	3.67394571153847	0.2988927401488037	9704	4
cg27533201	21	37259319	-1.6885627851428056e-4	1.9469570880742564e-4	0.3857869686273493	0.4690468650677285	0.925637113579355	9663	4
cg27533237	3	168866773	5.78281304387406e-4	4.5837345530555507e-4	0.2070948350563812	0.4137568955699839	0.9373862081719444	9695	4
cg27533244	15	100537304	5.000424601024156e-4	0.0012212883585372945	0.6822178988471733	1.2411393125446097	0.743155246334195	9702	4
cg27533288	10	118896776	-2.933328766326323e-4	5.380199265867408e-4	0.5856103313166785	4.955395252734993	0.17509261245465846	9696	4
cg27533454	16	88121642	5.477228112901513e-4	6.693298857734192e-4	0.4131772358578163	1.3961549130809492	0.7064362880562474	9699	4
cg27533472	11	59856225	-1.658203953518225e-4	4.915773278341717e-4	0.7358733367409522	4.132121827689288	0.24754625224810742	9699	4
cg27533482	3	28390637	-7.599199396349728e-5	1.1795410040482234e-4	0.5194129766965832	2.1646213083823556	0.5389504447318902	9653	4
cg27533516	17	16567510	-2.2006687237095828e-4	6.379083964062557e-4	0.7301079524606703	2.935216624195345	0.40172172643300663	9665	4
cg27533534	2	149859227	9.326876476021498e-5	3.199444787100244e-4	0.7706571148376868	4.732790259706876	0.19244230788166714	9700	4
cg27533604	3	119013584	-1.4279919531269252e-4	1.261092486039435e-4	0.25748935751075963	1.1263604488357242	0.7707146776186382	9695	4
cg27533635	12	97885270	0.0015623402807406564	0.0012372543376934042	0.20667980420180812	2.6445037758989223	0.2665344200118161	5802	3
cg27533700	3	38537683	-8.937399561632034e-5	4.058517141382202e-4	0.8257049423727567	1.0625184098581004	0.7861291094061219	9700	4
cg27533704	3	158390525	-7.730300700630405e-5	3.268181937964903e-4	0.8130197700304858	4.171947771338297	0.24348549493697216	9703	4
cg27533754	6	33168845	-1.864772984064034e-4	2.0973863208991278e-4	0.37395271941942226	2.2534963519218185	0.5214882607743466	9657	4
cg27533872	1	109235055	3.892909266928546e-5	1.0392081769092092e-4	0.7079554366590518	0.8398451690915503	0.8399147496609218	9675	4
cg27533873	6	32795388	-2.301862034961328e-4	4.575275358353109e-4	0.6148876663392973	2.9660148383847984	0.3968947547396746	9695	4
cg27533999	3	67691965	5.926735264068098e-4	5.624598539646336e-4	0.2920124899753486	1.8006679238584875	0.6147895988444584	9699	4
cg27534072	2	129080700	-3.661798179424533e-4	5.908549752875889e-4	0.5354252368227804	6.256458405155855	0.043795281199363906	5809	3
cg27534281	16	2517768	-2.8232556398232e-4	2.955880866092872e-4	0.33951107886433174	1.050041685764179	0.7891457989427654	9684	4
cg27534306	8	12669347	-6.407763322962469e-6	4.6185420290756514e-4	0.9889305079901396	0.419222897384837	0.8108992607346	5806	3
cg27534396	6	168615242	-7.958496790194959e-4	9.078681360605805e-4	0.3806964755333494	3.345890229621702	0.34130648018490917	9703	4
cg27534424	8	10966224	-5.148373066154868e-4	4.710797047456016e-4	0.2744430240119466	1.9408845835933666	0.5847665277725219	9700	4
cg27534520	15	99343918	-3.086329172411652e-5	4.1215293627276103e-4	0.9403077188338449	7.166460830174868	0.06677716697650225	9704	4
cg27534534	6	139139712	-5.448740126438952e-5	5.572145151694403e-4	0.9221027621902982	1.4813101002248474	0.686590618683024	9699	4
cg27534599	22	17680477	-3.18778469554751e-4	6.472231168479909e-4	0.6223428982064276	1.7661817795337047	0.6223216625262805	9706	4
cg27534624	12	7072727	-1.359955114278846e-5	7.491167892265146e-4	0.985515908797448	1.1594379752714579	0.5600557270382258	5809	3
cg27534671	13	52979688	5.904195810258404e-4	3.681495395283847e-4	0.10876931536200876	10.412681652329281	0.015365078693131426	9701	4
cg27534696	6	42847292	-6.483715497086188e-5	1.0676286363845702e-4	0.5436514164644346	1.3858472543321332	0.7088555412651336	9702	4
cg27534772	1	16042836	0.00047066141294336156	4.208524200965088e-4	0.26341641511091735	0.723787721676828	0.867595083033681	9706	4
cg27534796	6	143382067	1.3378820879424315e-5	1.5660271055405571e-4	0.9319182680004439	1.9223927800020475	0.5886695570142088	9702	4
cg27534833	12	123347897	-0.0011618449912973478	4.4004193135868024e-4	0.008283140065853317	0.8385816040754307	0.8402182861935444	9705	4
cg27534894	19	45393925	2.091927717015105e-4	2.2846893067956129e-4	0.3598615312998147	14.332153168881867	0.002486190543975108	9690	4
cg27534912	1	158258802	-6.325511450673382e-5	7.229378613050208e-4	0.9302762275597254	2.29339650016301	0.5137871425402208	9706	4
cg27534957	2	174265733	0.005162543785259239	0.002675283240031959	0.05364171605451966	0.6590269832261701	0.719273580952769	5805	3
cg27535047	22	42228699	3.291426617108535e-4	2.295904485552206e-4	0.15168421157070694	5.0579795605505735	0.1676004951300404	9681	4
cg27535211	7	132160221	-0.0010088615730855573	0.0015194313918388109	0.5067075273841126	1.3324850200972507	0.7214340199477947	9624	4
cg27535214	2	22059216	-6.075817756084168e-4	8.76476364454198e-4	0.48817806341275694	0.4877907145448543	0.9215654334953456	9702	4
cg27535215	10	49861457	8.033377901078537e-4	4.6300153539115865e-4	0.08272928088580474	2.5995546145575084	0.45756763404911016	9704	4
cg27535237	19	1220632	-2.4453259222756295e-5	1.1497655284758674e-4	0.8315762557369429	2.0027688445198586	0.5718322193583292	9698	4
cg27535305	1	53392650	7.869388734647612e-4	0.0012108168680332123	0.5157413512613063	0.1261110794488758	0.988529636529928	9705	4
cg27535341	8	27449470	-2.8552198765623014e-4	4.25138494152129e-4	0.5018399135991313	1.3419832823456328	0.7191886866603768	9623	4
cg27535380	16	30795743	1.9880117551118344e-4	4.4935979773171324e-4	0.6581926931057808	0.7221855903111845	0.8679736813944297	9691	4
cg27535410	19	846354	0.0035668109839284493	0.0014303689251225903	0.012644424240765454	4.61619170784199	0.2021574674461278	9705	4
cg27535502	15	91395896	8.812265046572429e-6	4.7728187303586764e-4	0.9852691435439375	1.1426674588465309	0.7667852354879452	9702	4
cg27535538	7	105680155	1.07222907804678e-4	6.083626457000071e-4	0.86009884352792	2.3198483457459167	0.5087291587857521	9697	4
cg27535648	22	47158521	-1.1525474348585375e-4	2.322830237607607e-4	0.6197657415859491	3.196067035600408	0.36237208545756516	9699	4
cg27535687	18	56979041	-5.144954008402646e-4	7.42564072826938e-4	0.48839533721847855	0.7971863047672882	0.8501399132087925	9703	4
cg27535690	3	159494544	1.1563839773557877e-4	6.866046068922421e-4	0.8662523597230314	1.9117144428069905	0.5909313234789703	9685	4
cg27535757	6	30434129	1.842559505414393e-4	6.567808433528014e-4	0.7790601431201982	2.5691284281737845	0.462927454340982	9667	4
cg27535885	1	47070807	1.451882589718984e-4	3.975150971452527e-4	0.7149325532555599	0.20583205688725262	0.9766423582492723	9700	4
cg27536028	19	3933586	2.148748377401541e-4	4.74884314508904e-4	0.6509244650850134	6.129377412896253	0.10548261594678589	9706	4
cg27536151	15	67864353	-2.8159446762904223e-4	3.2615105446437713e-4	0.3879249147381576	0.9112771141522735	0.8227055641983039	9700	4
cg27536187	1	2159365	4.0842711126080173e-4	2.156442651251864e-4	0.05822693456420485	3.4823179820576855	0.3230626706748631	9669	4
cg27536286	13	27414220	-8.208700000454792e-4	0.0018766333758785069	0.6618094758007105	1.117516997079541	0.7728471822813552	9704	4
cg27536453	3	169530417	-2.1454870294376933e-4	1.8587346605352067e-4	0.24838830713660895	1.4131728236019776	0.7024498740088038	9694	4
cg27536559	22	36465149	5.632965071505975e-4	4.0053818237140545e-4	0.1596204906265299	1.3118751460334757	0.7263151554926441	9700	4
cg27536791	1	183010618	-3.6186428167972847e-4	5.748028153650965e-4	0.5289922686226756	0.7108447457270697	0.870650239595866	9702	4
cg27536870	3	72746852	4.4421474512885636e-4	5.396489252347778e-4	0.4104198193697862	4.783248914271989	0.18837437117675868	9699	4
cg27537053	1	44069790	-9.649441996642163e-4	4.840932043648567e-4	0.04622833165450286	7.105008006155442	0.06862506571643753	9703	4
cg27537058	10	131875061	-4.953350181251318e-4	4.0432055704823475e-4	0.22053577141722802	1.696073802438063	0.6378070318146001	9694	4
cg27537125	1	25349681	7.858999911387222e-5	3.9772697730379046e-4	0.8433597101814232	1.144694102155298	0.7662971536557373	9658	4
cg27537164	6	168079127	-4.255230261325425e-4	3.990255041765039e-4	0.2862403381892199	1.2792376771170326	0.7340691003687919	9706	4
cg27537199	1	2885085	-2.702813014777804e-4	0.0013281725723194267	0.8387453148474332	4.36739688543351	0.2244275596745225	9701	4
cg27537203	1	38513245	-1.6626380375487472e-5	2.640704424029232e-4	0.9497968326735394	3.134447152680996	0.3713569843427394	9695	4
cg27537283	10	122843385	-7.737122389904486e-4	8.634947892215886e-4	0.37023983152876144	1.2165474677758086	0.7490383427100341	9705	4
cg27537290	8	114448721	4.5515807464268406e-4	2.626531494329451e-4	0.08310909104728725	1.1193839114183985	0.7723969108665317	9705	4
cg27537561	12	48298656	1.994385022058676e-4	1.7110204693194598e-4	0.2437715830037443	0.9841472579705749	0.805087775401203	9653	4
cg27537570	12	133179978	0.001833935204869954	0.0017415769109995916	0.2923265927467969	2.0031397477779236	0.5717552938748409	9705	4
cg27537591	10	116697898	-5.8116297320477236e-5	1.598338731822294e-4	0.7161534511064855	4.52348990509272	0.21020458709101955	9704	4
cg27537600	8	101170391	9.00538222002572e-5	1.720506399844247e-4	0.6006857448781047	2.022879675303898	0.5676715487764823	9703	4
cg27537611	10	133795558	4.083327629597087e-5	1.4897024441544354e-4	0.7840050279416937	1.2253618769442463	0.7469281328658579	9598	4
cg27537628	19	56159288	-1.642769329384772e-4	4.4048124019526114e-4	0.7091865795284071	3.1379285177263627	0.3708443046185263	9701	4
cg27537692	8	8836977	2.976373926574644e-5	8.530671480541008e-4	0.9721672429123155	1.4879197858620063	0.6850612310041935	9682	4
cg27537795	18	52265510	2.7858129668864926e-5	4.959381361765796e-4	0.9552043165581885	6.704921488757918	0.0819219436197676	9697	4
cg27537918	10	80897427	3.477864528775506e-4	4.78066845745284e-4	0.4669289091211087	0.22849792259427087	0.8920358458338825	5808	3
cg27537937	1	155948318	-2.1436580047177312e-4	2.078080596922477e-4	0.302279824142584	3.7840662210077194	0.2857449443995165	9697	4
cg27537972	12	98738197	0.0023816187577520302	0.0012046755756491335	0.04804396242684936	1.6766135921114813	0.6421455841461241	9704	4
cg27538026	1	155164351	4.006591358822096e-5	1.6225316801987444e-4	0.8049588744295643	0.4417020968212834	0.9314992720391183	9682	4
cg27538070	16	2875526	-4.970462251606357e-4	3.9319389899644555e-4	0.20618517608495995	0.663047607480772	0.8818591444262606	9679	4
cg27538206	8	143623372	-0.00133297311280457	8.941770528517127e-4	0.13603340836984928	0.3380495661501378	0.9527204943399559	9704	4
cg27538385	1	109289066	-0.0011874345927707722	3.828838180391244e-4	0.0019267806446771156	4.165365889245123	0.12459548059153981	5792	3
cg27538497	15	72412574	-0.0011508768358256148	7.138629055230926e-4	0.10692236872094826	0.11793550569563532	0.9427371692559038	5805	3
cg27538686	1	76540641	-4.225878692821043e-4	2.3456487836570784e-4	0.07161119093341864	4.956026734414434	0.17504554672037692	9702	4
cg27538859	1	15106700	-7.103523844303009e-4	6.991435380443363e-4	0.30961402774840036	2.309555264860874	0.5106928438713536	9694	4
cg27538901	8	128962723	8.720340192319568e-4	4.1770937921532423e-4	0.03682876258174129	3.210107801723198	0.3603511896657839	9705	4
cg27539046	1	32451252	4.3893951494985035e-4	9.362921837297591e-4	0.6392082181052808	1.188205003299897	0.7558346070454028	9694	4
cg27539060	6	137112464	-1.9621424817865062e-4	2.754993678963561e-4	0.47633285011886295	0.11809734451524324	0.9895805617394465	9685	4
cg27539214	16	67997921	0.0018424378855856937	0.0014543125739367871	0.20519860140152876	1.2448645476952518	0.7422652563051808	9697	4
cg27539233	14	88846229	-0.0018772257124577546	7.93953321998728e-4	0.018059149934974685	1.4127310063876468	0.7025532447854779	9704	4
cg27539234	17	7218945	-5.520874403898186e-5	3.478200878504524e-4	0.8738832741296201	6.704070876774411	0.08195270188168005	9705	4
cg27539247	1	173793289	1.6563610894081423e-4	1.592532936331607e-4	0.2983029000895	1.2871505392357572	0.7321865463276598	9705	4
cg27539322	6	33281509	-6.467858893010207e-7	1.8535169390031313e-4	0.9972157825102859	1.313454618827663	0.7259406505282919	9701	4
cg27539480	7	27147084	-2.7168744171305047e-4	4.7611755846486894e-4	0.5682497956241594	2.130976048117621	0.5456715613121681	9697	4
cg27539482	13	111589090	1.953217678784568e-4	5.004409032749424e-4	0.6963151911568138	8.115942614099136	0.04367531989692006	9695	4
cg27539527	7	156735656	3.819419394229006e-4	0.0018227292813681926	0.8340236099748237	2.631307481700888	0.4520273578000605	9700	4
cg27539627	3	122513065	-1.819844010611626e-4	1.867082887380688e-4	0.3297095393489955	5.552632005894811	0.1355243122699877	9697	4
cg27539720	17	60023175	-0.0021972801802296596	0.00119842171891246	0.06673147716851688	0.3440364401296071	0.5575085270483269	5387	2
cg27539721	12	102133366	7.894571726023635e-5	1.4646162454988202e-4	0.5898731845149184	1.9160422295404995	0.5900139637879809	9606	4
cg27539733	16	87160879	-6.884079283720773e-4	7.852756722965077e-4	0.3806795328628901	1.239452285720175	0.7435583974473694	9696	4
cg27539746	10	118764201	2.841959612417037e-4	4.7847554782854676e-4	0.5525379934438385	1.6134850626788686	0.4463095402141032	5809	3
cg27539806	16	88829700	0.0010858869073796186	4.8485107603508216e-4	0.025114967903242687	3.9465898238680563	0.2672895204130734	9705	4
cg27539986	1	6664103	-0.0022427940263078277	0.0011728672593480575	0.05584647383862761	5.324769680970876	0.14950317495758958	9694	4
cg27540038	15	71385496	-3.413177724688972e-4	6.048780710191529e-4	0.5725667688677776	6.626432504203007	0.08480747910725876	9705	4
cg27540189	1	16819659	-2.8792675375577094e-4	5.02707481466746e-4	0.5668125717914534	2.5260163309134103	0.4706076923734295	9706	4
cg27540232	17	17407880	4.647569715617931e-5	6.489584312785489e-4	0.94290764133579	3.0270377826498334	0.3874752389934538	9705	4
cg27540367	19	41848134	-2.902766460603412e-4	4.478062236936729e-4	0.5168431074049662	5.091310287055515	0.16523176610554746	9703	4
cg27540799	1	2335599	-3.4013042934883997e-4	5.82055200506973e-4	0.5589773785319795	2.930420235550907	0.40247788627820086	9674	4
cg27540823	10	50746589	1.8543648519274495e-4	1.9691050289725328e-4	0.34633100263942007	1.676224729457523	0.6422324537445462	9620	4
cg27540841	16	11350112	-1.568681257709173e-4	1.8925511982394587e-4	0.4071772712320864	0.14413484854978814	0.9860597453259399	9691	4
cg27540878	1	120312730	-1.5826304770180123e-4	4.5436542765544646e-4	0.7276023842398993	1.5230128908104739	0.6769692429052578	9705	4
cg27541048	12	6954816	9.351030016158158e-5	4.4142376311030057e-4	0.8322334691788963	0.6923126365047022	0.8750105881063117	9703	4
cg27541317	1	149871625	0.0023027420026959368	0.0011819162793761406	0.05137760850962924	5.194635424991958	0.15808732109001303	9703	4
cg27541349	1	6296337	-2.0884719505812676e-4	5.453695284988461e-4	0.7017596460951926	6.556621933916208	0.08745602301643837	9654	4
cg27541374	17	58042493	-3.305834301148559e-5	2.1263485701706318e-4	0.8764507962396171	4.260233564570132	0.23470012702022883	9705	4
cg27541454	1	975551	3.5289798912773373e-4	2.1094413936010854e-4	0.09433808106293333	2.1424653255664565	0.5433696236109395	9669	4
cg27541515	19	44808796	3.874971876766744e-4	2.6881667936066956e-4	0.14944563614202674	2.6036884924661665	0.45684327342080194	9701	4
cg27541540	12	112856692	2.9548750111634865e-4	1.9927377176054265e-4	0.1381217515628258	0.7284092629153094	0.8665023249474217	9663	4
cg27541541	6	22298146	-2.1352803980164304e-4	6.655801084950156e-4	0.7483506400470874	1.5095361465797987	0.6800711481173644	9682	4
cg27541604	1	159046451	-7.505213754220389e-4	6.503596751567937e-4	0.24849619101648301	5.019665483597364	0.17036279166771798	9701	4
cg27541691	17	40811050	-0.0011580155842974636	9.229667273808679e-4	0.2095997923337145	1.5508623341624101	0.6705820446056855	9705	4
cg27541781	18	45457066	-1.8441221004006624e-4	2.61035369267115e-4	0.4798993495202326	3.044258825755387	0.21824665455535835	5808	3
cg27541863	12	57035718	-7.125923249647167e-4	5.119582021238306e-4	0.16395404045328243	3.4435268020079786	0.3281607043684103	9699	4
cg27541875	12	129308709	7.39059610536473e-5	1.5437772025441208e-4	0.6321274252534702	5.630249564853846	0.13105250986538267	9704	4
cg27541882	1	11776484	-3.99107380819725e-4	5.595207159904483e-4	0.47565875082149195	3.50363159800149	0.32029142008328865	9703	4
cg27542038	10	14027202	5.044330257966916e-4	3.613507134869813e-4	0.1627249708950365	3.1084716593847324	0.37520146075851296	9698	4
cg27542048	1	38041222	5.686747243845229e-4	0.0010901614565671275	0.601919153526433	1.7737751940220652	0.41193587003169163	5785	3
cg27542224	6	169890357	2.911714591445259e-4	4.90846091892652e-4	0.5530451894273805	2.976636833175705	0.3952413613714155	9701	4
cg27542277	19	48246724	-1.2213936910988898e-4	0.00015324368789643525	0.42543530409995806	3.3233753304077966	0.3444024625938393	9706	4
cg27542341	15	75248086	-1.5075879479011054e-4	1.6470970203607077e-4	0.36003414472837014	0.539854818635432	0.9100521822508032	9515	4
cg27542399	15	65281866	-3.426301470390278e-4	3.0246229182864017e-4	0.257297053195648	10.77280025687251	0.013020062263480028	9580	4
cg27542422	12	122884354	8.40198861166383e-4	6.102044061212625e-4	0.16853890335720553	1.606949738911035	0.6578150416679135	9704	4
cg27542466	15	90728004	3.450442356930771e-4	0.0011250466618149288	0.7590768554988179	1.0124840916641678	0.798231211185813	9704	4
cg27542487	3	169684942	-1.666662202486417e-4	2.438919865731137e-4	0.49437889106231925	0.6908603189708526	0.7079157712791391	5804	3
cg27542512	1	153963550	1.9245280522368137e-4	1.6994766805560936e-4	0.25745625123573784	3.49196708203524	0.32180545876388406	9705	4
cg27542552	19	11689488	3.1821810900564186e-4	2.8875965578386745e-4	0.2704541915436774	1.8083618894609772	0.6131169876515437	9705	4
cg27542729	1	177850564	0.004194063619498552	0.001478241504246049	0.0045511400093795696	1.7695212893309036	0.6215897965179167	9705	4
cg27542767	6	40253980	-1.6309605129069708e-4	6.783451762155729e-4	0.8099951859492288	0.44433563155675915	0.9309389217088604	9704	4
cg27542828	7	100171617	-5.323335401995327e-4	5.772529175195712e-4	0.3564324847898036	4.969589669132344	0.17403752976440404	9705	4
cg27542948	7	64453684	4.851213832531375e-5	4.0392890684177264e-4	0.9044033899208942	2.5880769383033613	0.4595836488147713	9703	4
cg27543040	1	247802703	-0.0014476999289210477	0.002393610589236475	0.5452996103451415	6.391224612442639	0.09405247341135482	9703	4
cg27543103	4	54975677	1.9494739163928873e-5	2.070770125868749e-4	0.9249959927397603	1.1238574990292212	0.77131813297531	9703	4
cg27543214	6	30761828	-5.494120173274097e-4	0.0013994447867397447	0.6946202212487034	0.44058764801102346	0.5068389590022869	1295	2
cg27543230	5	133562604	8.826787912846743e-5	3.5172840677953236e-4	0.8018491715997056	0.9146033766103899	0.8219023244688445	9704	4
cg27543320	13	112200689	-5.73625976160565e-4	7.327569102721866e-4	0.43372543796541435	1.9267830442158533	0.5877413376628067	9706	4
cg27543361	16	65761899	-0.0014065228539634374	0.0011324685448372113	0.21423756509717976	6.288345691417858	0.04310256177477739	5713	3
cg27543385	17	71800219	0.002507384451089997	0.0012215890861157074	0.04011530556089745	3.6422176979497864	0.3027799592836771	9699	4
cg27543403	5	58335880	1.1786569836756442e-5	2.2697594382829972e-4	0.958585491285343	1.0944279047562564	0.7784193771119121	9704	4
cg27543409	4	185945230	-0.001121597268511135	0.001231635372974229	0.36247617235415824	9.332527182656964	0.02518138089769615	9704	4
cg27543431	16	27499592	2.951325126648199e-4	3.062020570260961e-4	0.3351216914464248	2.0955345655878204	0.5528166792707675	9700	4
cg27543493	17	38137097	-6.122079964281176e-5	1.5866080471622793e-4	0.6996006290717521	0.5696197945836717	0.7521572278551044	5809	3
cg27543538	1	27902687	8.689371150598542e-4	5.747420443364647e-4	0.1305661136040369	4.174999180208171	0.2431768912800817	9706	4
cg27543571	1	222788795	-2.617031141697768e-4	6.058160524111685e-4	0.6657527149900899	3.3575793107893452	0.3397087424255226	9701	4
cg27543578	1	45248966	1.594706978005876e-4	3.5265331607715883e-4	0.6511231346377949	3.350045040344588	0.34073782366244065	9699	4
cg27543607	16	89762101	-8.557547461871413e-4	5.204301732870332e-4	0.100109722088714	1.5795874430042658	0.664027035570871	9695	4
cg27543672	1	84541035	0.001953	0.001934	0.31257952437974995	0	NA	1086	1
cg27543739	10	94334014	-1.536820940787514e-4	3.549250386606391e-4	0.66501568613118	2.0404195403674086	0.5640600015716951	9684	4
cg27543823	16	63650892	-4.761872658783809e-5	4.3644379051777186e-4	0.913118251744268	0.31185324318810825	0.9577840069089614	9684	4
cg27543922	1	1231878	2.752879283599392e-4	1.718982358560111e-4	0.10927535649978633	5.27835079053151	0.15251336016173278	9697	4
cg27543960	3	129616699	6.0586116646891594e-5	5.266090232661917e-4	0.9084058693735707	1.7100047225516481	0.634711812227955	9705	4
cg27544001	10	135008764	1.4520845447060971e-4	6.238794373343882e-4	0.8159548992697119	0.08934687873739357	0.993084449081798	9703	4
cg27544046	1	101186048	-4.025891240750635e-4	7.879747937012007e-4	0.6094097042980954	0.8786045629806806	0.8305877078995051	9706	4
cg27544190	21	33785434	-1.3991142939657293e-4	2.8404952147040416e-4	0.6223235243972747	1.1535902609776323	0.7641554179036615	9704	4
cg27544191	22	50913719	-1.805760970843567e-4	1.677747072105247e-4	0.28179262976179703	3.426007362840151	0.3304862730939053	9686	4
cg27544219	19	57078794	-1.636475604739613e-4	4.313940734530035e-4	0.7044310406128365	8.155914379925967	0.04289696461279281	9623	4
cg27544288	4	103940923	0.003285413228952866	0.0013661359620150602	0.016177123287394755	5.027682561983775	0.08095666390557721	5807	3
cg27544375	7	42971887	-1.2124186662852854e-4	1.8850343431374276e-4	0.5201065253528351	5.454811101597514	0.14136653545463404	9699	4
cg27544384	6	170585971	5.874872462536365e-4	4.937393576592553e-4	0.2340962200374028	4.139133050312871	0.2468269117008516	9699	4
cg27544405	1	14108975	3.6733123380052547e-4	7.815295035567821e-4	0.6383437119517668	0.16585508406189312	0.9204178364111207	5796	3
cg27544671	19	14117342	-1.1941984933276973e-4	1.625812002726536e-4	0.46262922940397333	2.3765154342622106	0.49802123841304924	9706	4
cg27544673	10	129685902	-0.0017765427734457008	8.941624541568714e-4	0.046941984664877784	0.8433329828932925	0.8390767101336274	9697	4
cg27544759	17	37617532	2.4422240736760465e-4	3.317681267108522e-4	0.46165537240135235	7.316897968605943	0.06245455527055924	9680	4
cg27544799	17	39968838	4.296330984247901e-5	2.2236828457102478e-4	0.8467961500496934	2.2229277423093667	0.5274464515019192	9684	4
cg27544865	19	17667154	-2.7677333371574697e-6	1.786847967924407e-4	0.9876416828082597	2.509973173454525	0.4734914035778702	9705	4
cg27545205	1	63783070	1.4671829462401358e-4	1.9608430314186197e-4	0.4543148676824645	5.881999278388896	0.1174944980654657	9602	4
cg27545296	1	116376908	-6.59416192796132e-4	0.001119648799348773	0.555895394918561	0.6643804694622983	0.8815482864313926	9701	4
cg27545367	6	30711644	1.1583823921078716e-4	2.816195417816407e-4	0.6808314256416964	1.9571783015664412	0.5813419066144655	9699	4
cg27545407	16	86775296	2.2726713455070458e-4	5.689757311829492e-4	0.6895748928898664	0.5036101505070344	0.7773962570693909	5805	3
cg27545494	22	22020210	3.624456502370959e-5	1.4559462672269745e-4	0.8034059255854549	0.8742672456332685	0.8316328503480401	9706	4
cg27545565	4	169725732	-5.8492372456132e-4	7.683217687992929e-4	0.4464776192509937	1.425675994129159	0.6995273262261766	9656	4
cg27545609	21	19163695	6.168942358463629e-6	4.3003272253865234e-4	0.9885545104038346	1.6595417442583271	0.645965726369602	9703	4
cg27545611	1	68517177	5.992284222412552e-4	0.0013077515039387306	0.6467995955351622	2.637627698517302	0.45093107873205507	9685	4
cg27545615	10	6249748	3.5513143365835896e-4	6.836554749798925e-4	0.6034402439473993	9.346021737223182	0.025027129841897398	9700	4
cg27545630	16	2013058	-0.0014096699119044121	6.782518260066532e-4	0.03767371091792537	2.9778622808615625	0.3950509859244268	9700	4
cg27545787	1	2316653	0.0010277065518164753	7.624786253883854e-4	0.17770674360807032	0.9392693964708794	0.8159423274969777	9706	4
cg27545919	19	37157995	-1.6842349319890458e-4	3.456088219296253e-4	0.6260287020990106	0.32166836291564416	0.8514332428214703	5809	3
cg27545985	3	14343114	-5.13053194329875e-4	4.648977656795079e-4	0.26977414044133347	1.6316887747799285	0.652226137528419	9705	4
cg27546012	17	74684504	3.4002163026280606e-4	6.73179645436693e-4	0.61349007101905	0.8002142321141775	0.8494157912053384	9700	4
cg27546066	1	228248599	-6.516055366913059e-4	9.467413862451175e-4	0.49128819476003155	4.864695142973383	0.18197720699655953	9704	4
cg27546118	12	3931453	2.2138971844718893e-4	6.462380507338613e-4	0.7319127189110393	1.7129789026391191	0.6340521539829835	9682	4
cg27546126	3	51753637	9.612876397733186e-5	4.1013348511551896e-4	0.8146868084747408	10.064528363330007	0.018025509868044718	9703	4
cg27546195	1	220446041	-7.319327060712571e-6	2.782801964063206e-4	0.9790164558691685	0.9791713097536308	0.8062917060473329	9705	4
cg27546237	13	110960452	-3.5098020119184796e-5	5.34287046077716e-4	0.9476235849068443	0.27130026390525563	0.9653325470810343	9705	4
cg27546241	19	7701753	-5.4079035314987034e-5	0.0010151332501578808	0.9575145167852404	2.361378621452685	0.5008644674546012	9699	4
cg27546264	17	76183398	8.524653652746503e-4	5.324874278837625e-4	0.10939647288164223	0.05354314038119348	0.9735836116442339	5804	3
cg27546349	15	33259575	2.877524378060959e-4	5.641675791677558e-4	0.6100179678172788	1.0954739045187196	0.778166811976812	9704	4
cg27546391	12	31742648	2.4881777577054006e-4	3.240221666159335e-4	0.44254448133475893	1.9776760161043816	0.5770530360894575	9705	4
cg27546431	17	1372751	-9.916802084015495e-4	0.0015671443969585037	0.5268679100265472	6.753915723897396	0.080168965365053	9661	4
cg27546583	1	75036016	-3.246113165528067e-4	5.645607737401456e-4	0.5653046281625405	0.516122300716762	0.9153354015129677	9706	4
cg27546670	1	147246839	4.889510572857386e-4	4.3060229571984285e-4	0.2561637905851944	2.314293908046835	0.509788105822183	9703	4
cg27546682	1	36851860	-1.2239775769859858e-4	1.9583212331770455e-4	0.5319620741500345	3.4179259975250305	0.33156388447054047	9700	4
cg27546699	10	103404026	-3.761910640786544e-4	7.29465557092682e-4	0.6060585190165171	9.608632211421227	0.022203340604579288	9688	4
cg27546736	17	77750983	2.677084059299684e-4	2.9477194667537957e-4	0.36377879330223023	1.9986739671348017	0.5726819731772764	9658	4
cg27546797	12	20039620	1.0565952909636333e-4	0.0010346944033023636	0.9186640831197461	2.7693626893533594	0.4285682278286842	9542	4
cg27546981	7	100853685	3.614014669147872e-5	1.8683830764012875e-4	0.8466221686257113	1.4743364942232393	0.6882059934580523	9606	4
cg27547043	2	202316262	-3.205219468496276e-4	2.6599855794066907e-4	0.22821246767498532	1.4334900674533726	0.6977035901718427	9673	4
cg27547053	1	56531471	5.275755909118066e-4	4.1173677643863117e-4	0.20007359540717284	2.3445839593917386	0.5040336491435606	9706	4
cg27547132	16	5560894	0.002095646709668842	0.002239098007976089	0.3493074566087637	2.5999177267867637	0.4575039706176649	9700	4
cg27547265	7	33389821	7.681348008960345e-4	9.193444635167275e-4	0.40342247201015485	1.5291205580288203	0.6755658124726879	9661	4
cg27547281	19	4770506	-0.0015662680792909308	0.0014494874859651958	0.279889849763924	0.4679273463298106	0.9258789710613584	9700	4
cg27547283	1	156698502	2.574674591982283e-5	1.1973900667689377e-4	0.8297486996870522	2.1536959974495526	0.5411263036319498	9658	4
cg27547291	2	201451026	-2.112834525672694e-4	4.0900157714089316e-4	0.6054469596036041	9.296167675001556	0.025601646705934736	9705	4
cg27547422	12	131187594	2.582703217659426e-4	5.018446108935518e-4	0.6068031996896921	0.7353525677161883	0.8648588245965286	9706	4
cg27547442	6	101841518	-3.388483025050287e-4	2.679452607128092e-4	0.20600842749258863	3.833987771380783	0.2799574573794883	9701	4
cg27547543	6	31148524	-2.0644108668808514e-5	0.002104525856293002	0.9921733670451491	0.692833645938406	0.8748882397543715	9703	4
cg27547695	19	54187355	2.2604520640377558e-4	6.411529561471969e-4	0.7244179551792822	1.811586352337402	0.6124168672650278	9703	4
cg27547703	10	115939024	-0.0011785410828633466	0.0010854721671963881	0.2775938214890413	7.104335682589195	0.06864555376167485	9591	4
cg27547812	1	26437414	-4.044273473559443e-5	1.9302599616116873e-4	0.8340426151798312	1.8980854585905966	0.593826436999608	9609	4
cg27547841	12	124911279	-1.714962285576965e-5	3.4980282099770875e-4	0.9608981435457322	2.560883276551388	0.4643885174309261	9706	4
cg27547873	2	37424360	5.286403005006788e-5	4.2441130973363753e-4	0.9008730959804823	0.6066468801731257	0.8949090504009285	9703	4
cg27547954	1	76081962	6.918439028225754e-5	2.2998507856766996e-4	0.7635508316640895	4.05149595299673	0.2559569193094211	9676	4
cg27548256	19	39217070	3.865342093629888e-4	5.401433862791054e-4	0.47422968067193216	2.7382036993009984	0.43377396828017517	9702	4
cg27548429	6	37570483	9.277520139281435e-5	4.764915741407092e-4	0.845624046173092	2.4970815463579017	0.47581874416750697	9689	4
cg27548450	16	87387229	-1.7035930339110057e-4	2.164848555936632e-4	0.4313204757984231	6.804916247510063	0.07838265299695166	9705	4
cg27548595	17	18904366	7.291649509490189e-4	4.838897821618487e-4	0.13184082750683002	1.4089244113301753	0.7034441393941899	9695	4
cg27548631	3	58291896	2.9179578351621954e-5	1.3706547279715073e-4	0.8314144136311807	1.346654407977662	0.7180854529434221	9694	4
cg27548644	19	11473142	2.3947400724622226e-5	2.018416351613079e-4	0.9055570051148464	1.0994479708962657	0.7772073473115032	9686	4
cg27548741	16	3000792	-1.6563200946051945e-4	1.6970182965305128e-4	0.3290556347147895	5.865155192108856	0.11835822921698315	9701	4
cg27548752	19	47263614	1.4654518969301988e-4	5.068466070226103e-4	0.7724809453767134	0.8647323847628676	0.8339292560077178	9690	4
cg27549166	12	110437645	2.201047459504875e-4	1.598168673765934e-4	0.16844083671757534	0.27623826081922254	0.9644336648083746	9662	4
cg27549186	17	76858248	-1.3654034194944073e-4	5.990705301782588e-4	0.8197081918412785	8.827196218694368	0.03167886093574087	9700	4
cg27549208	7	43965451	8.81852912229341e-4	0.00149493566889692	0.5552620170764258	1.8356648236412045	0.607204794045541	9603	4
cg27549619	16	374924	4.7122911938061383e-4	6.00050892909992e-4	0.432268754381447	1.5733841060530351	0.45534857564092274	5808	3
cg27549720	1	19992167	-2.456977154042424e-4	0.001398453157471157	0.8605355367542914	3.2278383103331834	0.35781314527425595	9701	4
cg27549834	3	39850412	-4.810161887276703e-5	3.3155219720443273e-4	0.8846476467398718	2.7906829785200196	0.42503596215585726	9695	4
cg27549878	19	38886554	1.2801172320945462e-4	0.0018257391156536597	0.9441021168629125	1.2155606682274105	0.7492746911057797	9706	4
cg27549887	15	48623952	-1.3940896973298563e-4	2.3285426003897446e-4	0.5493754656372479	6.293942694976334	0.09815289958465488	9603	4
cg27549944	1	204328843	1.7329866623141987e-4	2.0583869960201506e-4	0.3998355948176121	0.5625095012812293	0.904958707088405	9705	4
cg27549952	12	88974484	-5.774628887784883e-5	4.010126692162808e-4	0.8854995549444339	5.057630617866388	0.16762546157967914	9704	4
cg27550152	12	25389111	3.8818413469621953e-4	7.199557324931163e-4	0.5897641896770125	2.028305208146825	0.36270965832901947	5806	3
cg27550242	3	128369853	9.383718394198128e-5	1.4455248416449983e-4	0.5162372286390797	3.6176885606425793	0.3058160137441435	9701	4
cg27550262	7	150783219	1.3502294671486207e-4	2.03570389478985e-4	0.5071550846083954	0.6087425073600078	0.8944280920315462	9664	4
cg27550270	6	117086996	-8.551162441460252e-5	2.80514624893303e-4	0.7604892472130043	2.8439913518437687	0.4163092625662612	9701	4
cg27550325	7	157915584	-0.0013655045712629692	0.0017356409984722358	0.4314319336998375	1.9322644437193854	0.586583798251125	9703	4
cg27550442	7	100860599	-2.1828633618068332e-4	2.142205687168078e-4	0.30821276947595794	2.163499180812689	0.5391736308917516	9704	4
cg27550488	8	94767035	-9.211166815259087e-5	2.016610762153924e-4	0.6478401552688238	0.8005055305417533	0.849346113326611	9676	4
cg27550511	19	47139496	-4.044493675966664e-4	0.0013437751003121526	0.763429780735273	5.4620150904177995	0.1409282701477572	9695	4
cg27550595	8	4976707	5.044420119508008e-4	5.323120022305679e-4	0.3433109701812015	2.772156635440441	0.4281039641537498	9701	4
cg27550606	6	30881786	1.323086882374658e-4	3.9147074085021054e-4	0.7353794005973284	3.474290435827457	0.3241119052659191	9673	4
cg27550618	3	175696286	2.2259652663238013e-4	2.7541440256220235e-4	0.41896165131334107	7.506800088477214	0.057383985808617935	9695	4
cg27550640	19	18772954	-1.5193624088906472e-4	3.953956433798193e-4	0.7007829197446456	1.6740200326581482	0.6427250986461728	9705	4
cg27550721	15	79381747	1.8716585680985008e-4	2.670291081478213e-4	0.4833533762131463	1.6211469392810667	0.6546044554688212	9704	4
cg27550783	3	42632275	-1.1172531920702383e-4	1.404767091111917e-4	0.4264216574468568	1.4710919975894412	0.6889581716946283	9622	4
cg27550918	10	75410777	4.016311077073466e-4	3.741526315970071e-4	0.28307289837513644	1.3203453941174657	0.7243076244690988	9704	4
cg27550982	19	7701823	-1.5967536579458052e-4	1.3422301362874138e-4	0.2341928977476081	1.6016136541348032	0.6590239898177154	9691	4
cg27550984	1	156027790	-6.282082700371156e-5	4.0709258311721436e-4	0.877360721798135	2.3975036217313708	0.4940994919185829	9706	4
cg27550998	6	53011657	-4.137228821922032e-4	9.166854680182806e-4	0.6517554759135159	1.5446840208701047	0.6719963358514021	9699	4
cg27551007	17	3844330	-4.2598586142247885e-4	5.079176681738563e-4	0.40164285782954223	3.9861973981998347	0.26295842396757846	9704	4
cg27551078	6	34191979	-1.9851585410213452e-4	1.3165920412319752e-4	0.1316055158042643	4.342665391137175	0.22676088024683858	9619	4
cg27551169	15	85383124	-4.9444489347370286e-5	2.156443074988188e-4	0.8186456658002159	6.322051025421479	0.0969508314418904	9692	4
cg27551227	7	154877217	-0.0037845026985347733	0.0024553990137943715	0.12324416552813627	1.3623571509453931	0.7143816515859711	9658	4
cg27551295	17	45894580	-3.507377324859898e-4	3.7931603346753824e-4	0.35514365791439084	3.258477407585649	0.3534637536066486	9694	4
cg27551423	16	70323134	4.195019459730068e-5	2.0512535520591079e-4	0.8379549470110512	5.565777106202619	0.1347569245564313	9701	4
cg27551440	17	78617745	-5.455580650784189e-4	3.7520069766620455e-4	0.1459342984996377	2.7155547982857566	0.25723186583262236	5807	3
cg27551605	17	43862910	-5.558475158050537e-4	3.5927193289892693e-4	0.12182711653127809	5.150496755142946	0.1611029573210469	9703	4
cg27551625	10	88691926	1.1171289134453787e-4	0.0015181432021076089	0.9413404373163828	0.8426447144116067	0.6561785434306153	5619	3
cg27551657	1	109618774	1.566035710475568e-4	3.0440342668093046e-4	0.6069299966277205	4.400192811195692	0.22136750977887185	9676	4
cg27551697	1	91814033	-8.525937468448124e-4	8.628345762393954e-4	0.32308840779216474	1.9547090263089366	0.5818600261452817	9648	4
cg27551706	1	7015944	-0.0015106249659779204	0.0011543753388746946	0.19066712191858937	5.520327693503562	0.13742783894254212	9704	4
cg27551718	19	39572000	-6.881362686536132e-4	0.0014306005166743717	0.6305078444115356	2.961593701909673	0.39758465585252856	9700	4
cg27551856	16	87250689	4.941794298191322e-4	8.470643283370614e-4	0.5596223887634689	2.939072023716164	0.40111478144999235	9703	4
cg27551895	10	118935341	-1.8432480164422253e-4	2.767023716520837e-4	0.5053163443580584	2.6153001924562442	0.4548135371697844	9692	4
cg27551910	17	79083905	-1.4635874007723221e-4	6.407288953226692e-4	0.8193155621585468	0.9280045232834486	0.8186649497298597	9703	4
cg27552039	20	3140592	2.3572351092898154e-4	1.540464394541916e-4	0.12596458212132902	2.0116156727101924	0.5699993319065259	9684	4
cg27552081	17	25621774	2.711993280042153e-4	2.5008625286705656e-4	0.2781772135301535	1.8801393020416333	0.5976528723472021	9675	4
cg27552218	7	102552239	4.0145053077708746e-4	7.989669742246403e-4	0.6153425875726009	0.12157620963401256	0.9891280646191929	9680	4
cg27552287	19	54385396	-1.616292272223437e-4	2.293505035552547e-4	0.4809808648111791	4.867637135758036	0.18174997441339577	9699	4
cg27552378	16	3702776	3.9720034886144115e-4	3.2824060666465866e-4	0.22624474200243178	1.8893232306867116	0.5956926787825453	9650	4
cg27552406	16	11465792	9.22356953833304e-4	8.72352962376485e-4	0.29036519216945106	1.3582671432782103	0.7153456256960216	9671	4
cg27552476	1	9374526	-5.352313508252713e-4	5.186363234228158e-4	0.30207332330154746	0.4281583180531844	0.9343661449109316	9706	4
cg27552483	16	11268210	8.632090931467608e-4	3.9231240498653435e-4	0.02778487478414799	1.202303576567928	0.7524518720149761	9698	4
cg27552493	12	62652662	0.0014678338494568122	0.001174941658579	0.21156182953033512	3.3060766727687323	0.06902409899346619	4850	2
cg27552584	1	6228023	-0.0015349789347313383	0.0015823806609811795	0.33202453888075084	0.6175992949076373	0.8923918614983088	9705	4
cg27552599	20	37590471	4.263359307543237e-4	9.312627590100653e-4	0.6470931733494336	2.8147883706299965	0.4210712703221217	9705	4
cg27552679	15	74425757	-1.512120069177318e-4	6.249401009500486e-4	0.8088092977931391	1.7564907278435897	0.6244484917082477	9704	4
cg27552711	1	27332282	-5.697235078649213e-4	6.044979134042127e-4	0.3459500660385104	2.1446530609445578	0.3422114252398405	5807	3
cg27552857	19	4542866	3.9717507822480596e-4	5.622999376694367e-4	0.47997656881417305	9.436050763275103	0.02402149524313353	9703	4
cg27552912	7	81233441	-0.001113216221559089	4.472462868572202e-4	0.012808668184756507	0.2383188627552004	0.9711783780450544	9698	4
cg27552955	3	142442915	6.576899770027886e-5	1.6242568930895806e-4	0.6855381831059564	4.246948939474162	0.2360032398480029	9657	4
cg27553162	20	30582980	-8.751577666957253e-5	4.6606956707846876e-4	0.8510537681041086	3.956659152306351	0.2661823505676996	9701	4
cg27553231	19	17797533	6.575908850309768e-5	2.6265029442966236e-4	0.8023031873842316	6.658627736970789	0.08361221333341752	9673	4
cg27553372	12	120731091	2.755623815957802e-5	3.111501273089794e-4	0.9294295988028867	10.776243639861985	0.012999435232058081	9693	4
cg27553419	6	230959	3.840416226518671e-5	4.4625728432139426e-4	0.93142003850441	1.2516492371406942	0.7406451771786544	9704	4
cg27553433	14	78083305	-8.495412305596727e-5	1.744205241226868e-4	0.6262123073141392	1.1545140859429204	0.7639330801412185	9706	4
cg27553457	19	45899615	-4.0084798123321346e-4	0.001225370542081674	0.7435741816225199	2.4873974010390096	0.4775729612618677	9701	4
cg27553486	7	930964	1.5988429718550985e-4	4.8321852469635434e-4	0.7407398946978566	3.396779781157499	0.33439824229526105	9702	4
cg27553501	19	37340694	-2.3485678905077315e-4	1.2678374517911099e-4	0.0639654859733929	2.664380633671464	0.44631440905604663	9706	4
cg27553561	15	66084986	-2.3552276718029818e-4	1.5747536339793982e-4	0.13475359547739066	3.8864014997215874	0.2739948768049829	9704	4
cg27553626	1	28158892	-3.718672970952612e-4	5.990556305588299e-4	0.5347602652439492	3.8100245826559025	0.2827222548950917	9697	4
cg27553637	22	37957154	-1.5142679819024084e-4	2.9852056687336794e-4	0.6119741505495264	2.069369560791544	0.558134321069317	9705	4
cg27553667	15	27216083	-4.5491561041506573e-4	3.940531877869337e-4	0.24831478230899542	0.0035063864149861255	0.9999448365177295	9688	4
cg27553708	7	102036326	1.1914258838491656e-5	4.426557103292057e-4	0.978527204538622	3.3543422589230003	0.3401505473499779	9699	4
cg27553745	12	56101649	2.382233989571333e-4	1.553040617060751e-4	0.1250502973089515	1.755484439671823	0.6246695899520732	9685	4
cg27553890	12	109221424	4.086199227865762e-4	4.302852278663973e-4	0.3422906478413326	1.5825172512261307	0.66336038047518	9704	4
cg27553926	2	97136508	0.0011387043697116146	0.0010942943037254983	0.2980689885801697	6.866804128745361	0.07626655403780375	9696	4
cg27553947	1	9819767	2.2578543849908304e-4	6.859323843008141e-4	0.7420304194209243	4.446275203163079	0.21713276980305796	9684	4
cg27553955	2	42720326	1.1702109426714799e-4	6.905814340550841e-4	0.8654403399154584	1.295484202760844	0.7302056754872491	9706	4
cg27553971	15	54897418	4.4879743614451614e-4	5.327403503705078e-4	0.3995462743061149	1.51298783107849	0.6792760062428456	9702	4
cg27553988	2	1266573	3.2275799785204076e-4	4.648828827520145e-4	0.4875078313283044	4.281623112177087	0.23261585936296794	9694	4
cg27554156	12	13248725	-6.762139462056958e-4	6.85727157583139e-4	0.3240708806085662	1.5003698439852662	0.6821849731663714	9700	4
cg27554189	15	74221881	-3.303515525799489e-4	3.686373263641094e-4	0.37017669373422074	2.589610898518522	0.4593138023193082	9700	4
cg27554237	19	17580200	-4.472359149630638e-4	3.5667206545577263e-4	0.20987345062390805	1.909139483648097	0.591477586342203	9706	4
cg27554293	12	69357992	-1.6447097705200003e-5	5.8474055433117e-4	0.977560723123947	1.388129293722233	0.7083196349221049	9706	4
cg27554347	16	87471078	-2.0529011297952437e-4	1.3890883569394626e-4	0.13944081994501656	1.0804517575543844	0.781795079121944	9655	4
cg27554509	20	61847579	-1.0155034682121608e-4	1.8976172477596628e-4	0.5925484703404553	1.2566355400026208	0.5334884969245303	5807	3
cg27554514	10	134000367	4.338764982687058e-4	1.8592490472961668e-4	0.019616073187628816	1.2461402975561526	0.7419605436721746	9569	4
cg27554551	16	4421486	-2.398577776195314e-5	7.146307158727116e-4	0.9732249276557883	3.737260320137956	0.29126863296576433	9694	4
cg27554556	3	148804650	2.3672134602084082e-4	7.099500993391888e-4	0.7388068670218528	1.9249024957761924	0.5881388160831654	9695	4
cg27554565	19	36336426	-5.677107338776235e-4	5.19454778110425e-4	0.27443888593857924	4.528925778752433	0.2097246401922792	9685	4
cg27554649	16	89152692	-9.187755349448259e-5	4.4716416824994507e-4	0.8372071501159517	2.2545968783439276	0.5212746948388681	9701	4
cg27554769	1	202896170	-7.365254440645975e-7	2.623116429865773e-4	0.9977596819508638	3.19746435021585	0.20215264975659558	5809	3
cg27554782	15	78933106	6.036700114748982e-4	7.946819180227878e-4	0.4474714281514086	8.012299110678955	0.04575820284235459	9706	4
cg27554844	22	44208384	1.6922325189725518e-5	1.401197271986709e-4	0.9038728410717252	2.5211240341922894	0.4714855907620394	9586	4
cg27554954	15	60691595	-1.923953794909761e-4	0.001908878424587076	0.9197173635965691	1.5668163669579096	0.6669371685669666	9691	4
cg27554973	1	149155792	5.298003574936721e-4	0.001574388332555857	0.7364849041184716	1.2554267967452164	0.7397436314815311	9535	4
cg27555056	2	207629829	-1.0135338234668958e-4	3.663577080015954e-4	0.7820477729486337	0.6571962014658159	0.883222590769542	9697	4
cg27555092	18	56296354	9.78935780152395e-4	7.333721680454965e-4	0.18192814940288654	0.4688673959850319	0.9256758958767703	9706	4
cg27555365	17	7338618	2.534604862835139e-4	1.9215403920974606e-4	0.18715291768523992	5.9834878622860375	0.11241634587099657	9705	4
cg27555392	1	16679092	-2.2286181092512702e-4	2.2718030007497523e-4	0.3265972206523257	5.053057555796681	0.16795298213012103	9696	4
cg27555479	16	80574649	8.415512251834967e-5	1.4543736269681718e-4	0.5628356031698761	2.034976572387293	0.3615017898594971	5808	3
cg27555525	19	5237619	-5.565685312700569e-5	2.5935371984531794e-4	0.8300805623045627	4.622870214543633	0.20158891559839887	9641	4
cg27555529	19	13617518	-8.04e-4	0.001424	0.5723412787921545	0	NA	1062	1
cg27555582	12	22094009	-3.781634863974134e-4	6.239077847125864e-4	0.5444345389825931	3.3802528445552147	0.33662822065099407	9657	4
cg27555761	2	223721806	3.834908628628858e-4	5.197867805694001e-4	0.46064514146199126	0.8397365194371083	0.8399408511760625	9705	4
cg27555776	10	13141832	4.082906201067924e-5	1.8044453086004883e-4	0.8209919556374612	1.8177586318421537	0.6110781046278532	9704	4
cg27555894	19	5799374	-0.0010099946946492515	8.887899449638837e-4	0.25580152698342407	13.875547526658067	0.0030795424767642923	9703	4
cg27556193	2	63277930	-3.305894778790122e-4	2.1060734827360502e-4	0.1164858901346815	6.844152128265996	0.07703460305266453	9696	4
cg27556492	1	218223075	-2.757709490868922e-4	9.581887740709947e-4	0.7734964660015508	0.573239132649564	0.9025303882372674	9604	4
cg27556566	18	29671984	-3.7804095265517985e-4	1.9162881199422173e-4	0.04852095102149156	2.5676019325728072	0.4631976762748523	9706	4
cg27556861	20	3128566	1.8981635647419927e-5	7.276895434716542e-4	0.9791897013908641	2.7579241569464994	0.4304732670366956	9676	4
cg27556913	4	1341059	1.0277999493164612e-4	2.0641823456119503e-4	0.6185396528866234	5.542051461697438	0.13614499675135444	9705	4
cg27556952	6	30617796	4.1648482299841394e-4	5.383126107323537e-4	0.43911661921349715	2.8550672520610796	0.41451490770694377	9700	4
cg27557048	6	135501969	-1.0640466353433438e-4	2.1038379089714259e-4	0.6130219467999001	0.8578658879026351	0.8355819520872798	9700	4
cg27557134	1	34642345	-0.0011171769669495533	0.002296424292714164	0.6266230308029721	0.8496093475045291	0.8375679682545933	9704	4
cg27557317	1	26560368	2.0632122097329143e-5	1.60901965581898e-4	0.8979686166660672	2.328320547331351	0.5071171635328701	9702	4
cg27557378	16	2286786	2.512838299149063e-4	4.3988279787060086e-4	0.567828985165609	6.3390590471436035	0.09623034955867393	9688	4
cg27557428	1	201139878	-1.7263035015674548e-4	5.376075957471279e-4	0.7481281951488514	2.79273294248839	0.42469760169505877	9685	4
cg27557525	2	73215621	-5.214386711961174e-4	3.945595521465538e-4	0.18631086874473832	0.5148959595941215	0.9156068566768688	9704	4
cg27557782	3	127256188	4.883851145649882e-4	3.951588959427489e-4	0.21648798976628647	2.315878007686371	0.509485928691907	9692	4
cg27557790	2	220028196	3.3557728204510785e-4	4.951653624870853e-4	0.497957167386817	6.849575469874246	0.07685003973885463	9674	4
cg27557796	6	31688702	-9.268301947721452e-4	3.738022244051911e-4	0.013157898911247771	0.7925837723933493	0.8512400626669773	9705	4
cg27557829	1	7022041	1.6153919940897605e-4	4.7315811169875734e-4	0.7327976706759884	4.148034086430705	0.245916430244066	9706	4
cg27557946	6	75953366	7.562413707746942e-5	3.692836129314789e-4	0.8377392766752787	0.878322320886421	0.6445768909612236	5799	3
cg27557974	18	10127934	-1.0267368348478661e-4	5.298688991943256e-4	0.8463545198701402	1.2425134128424935	0.7428269245055008	9704	4
cg27558006	16	19563474	6.462765170874043e-5	7.494866287474487e-4	0.9312841984353233	2.06943391948877	0.5581211968089731	9652	4
cg27558095	1	66999588	-5.201890447712646e-4	2.3594933316813886e-4	0.027477667980417477	6.810841019872783	0.07817764269571421	9705	4
cg27558149	20	30697252	1.818311868234619e-4	1.3806860503654583e-4	0.1878511666999351	5.275694613654247	0.152687328669107	9705	4
cg27558283	3	157155476	-1.9479689761691795e-4	0.00029187462196225336	0.5045171583510458	4.095976762749076	0.25128513679730186	9693	4
cg27558312	2	96905102	-2.739692428605814e-4	4.4976694314694405e-4	0.5424342882047967	0.784621351191381	0.8531417562139039	9704	4
cg27558387	3	156966620	-5.842456804668654e-4	9.213275897956807e-4	0.5259929997025465	1.5830340795913584	0.6632428174590285	9699	4
cg27558396	19	52873277	1.1585773129880074e-5	2.535815931851582e-4	0.9635584968754358	1.621849700402718	0.6544457572118072	9704	4
cg27558479	2	74425610	1.1752749248558707e-5	1.543585230620646e-4	0.9393082773234851	3.4016360129707524	0.3337454579100007	9703	4
cg27558485	3	195943149	-0.002666233082604227	0.0012273440249778794	0.029828518617471145	3.624362284772137	0.3049873115322662	9705	4
cg27558541	1	110350324	8.360309178222813e-4	4.778941623758762e-4	0.08022086345693116	4.281741517834146	0.2326043689870509	9696	4
cg27558564	3	194325087	7.993232424862396e-5	2.2420736070395098e-4	0.7214581365767858	3.7756756583068256	0.28672816556903763	9695	4
cg27558594	6	91006613	5.807394035074559e-5	1.516410938519009e-4	0.7017422493250982	4.41832765755722	0.21969199271905449	9557	4
cg27558693	1	85710632	-1.9402055506129745e-4	3.279873276573489e-4	0.5541526759532811	1.3628947818312813	0.7142549762292494	9704	4
cg27558697	16	613006	7.521171814529451e-4	4.437587103932534e-4	0.09009843595474336	7.887190178562598	0.04840159580385611	9704	4
cg27558820	16	590094	0.0017943332545044273	5.416456337414883e-4	9.238554250385993e-4	4.355925224253018	0.22550710271275454	9705	4
cg27558864	19	3455162	-9.192178450627542e-5	3.955319804898058e-4	0.8162270500003006	7.700763189922933	0.052618290458156365	9703	4
cg27558876	9	139915050	4.2493428533029294e-4	4.0864079704836794e-4	0.29839918796716375	2.2277917857345564	0.5264950214138159	9705	4
cg27559021	6	28806636	-8.15858021851897e-7	1.571000227161733e-4	0.9958564131171903	4.254213117156583	0.23528986327277615	9701	4
cg27559097	2	144987743	0.003217	0.001984	0.10491649864398686	0	NA	1088	1
cg27559224	1	34329348	-2.697894497959664e-4	0.0010134281635884013	0.7900738812410351	0.8039794188397572	0.8485149739940278	9706	4
cg27559343	14	99947096	-8.155195832808074e-5	1.7152861609260846e-4	0.6344717564676935	3.9751752886749676	0.26415725768674336	9634	4
cg27559399	1	201450997	5.401119887365017e-4	3.455808196729907e-4	0.11807358152656633	1.128931517546508	0.7700948871732697	9700	4
cg27559562	16	3550730	2.998877959764194e-4	0.0011436345478499429	0.7931491757566524	1.0993509333718667	0.7772307731947518	9676	4
cg27559595	15	79237381	9.9342922268557e-5	1.9849923183540164e-4	0.6167441334040688	5.628133336575279	0.13117255158526203	9678	4
cg27559630	5	134241181	1.64309524127949e-4	1.2244818631454744e-4	0.17963821306229963	3.8113752656716793	0.28256576622164237	9706	4
cg27559661	16	57125836	-2.7506540738525615e-5	5.682734149953323e-4	0.9613945038004706	5.058445207640378	0.16756718405672255	9640	4
cg27559724	3	186524679	2.9399060247545234e-4	2.188355659899753e-4	0.17913227825821404	2.730753350463112	0.43502635801332074	9698	4
cg27559747	1	27916108	-3.162854795090138e-4	3.333809895412911e-4	0.34276263161285536	1.226913775074327	0.7465567768524884	9703	4
cg27559842	6	158834180	-9.601413977590095e-4	6.155508227962164e-4	0.11880514519687131	3.700893027458917	0.15716697343229627	5745	3
cg27559870	1	31380976	5.614637374390414e-4	5.158619314497552e-4	0.2764188937003441	1.7961635648174654	0.407350297290963	5805	3
cg27559893	6	31588155	-3.5636021327627214e-4	3.5292118991551085e-4	0.3126177397686032	6.092529126627615	0.047536161477598086	5718	3
cg27560120	3	129293125	-3.4620002584092376e-4	4.5116390077964264e-4	0.4428742297417288	2.947579191434519	0.3997782498003702	9702	4
cg27560132	2	65521323	-8.836612212672124e-4	5.157146392175109e-4	0.08662622967101799	2.0033253337419183	0.5717168059534521	9702	4
cg27560182	1	26511621	1.595451576270504e-4	2.1414541368527712e-4	0.456252454819761	1.3376702047336264	0.7202079394084369	9690	4
cg27560250	15	62532100	3.7831383445103146e-4	5.006434604719009e-4	0.4498559506699013	1.7543354728742013	0.6249220956052443	9702	4
cg27560282	6	52926821	2.666364628768181e-4	1.9357246303211177e-4	0.16837304571108008	4.007470502999427	0.2606585797052643	9533	4
cg27560292	11	6632884	-9.785769133383158e-5	4.3972017207398695e-4	0.8238893532790734	4.2839800148324025	0.23238723781722773	9702	4
cg27560367	13	114144049	-0.001529804885455567	7.130591026568751e-4	0.03191999556535907	3.5433740947558263	0.3151800642145212	9702	4
cg27560444	1	226251291	-4.8763734391974383e-4	0.001781302609948965	0.784274267674501	3.2155835155107892	0.07294018015712163	1316	2
cg27560452	16	49499385	0.0017132244756966068	0.0017758829645665773	0.33468658092029235	0.5723301105326126	0.9027364994266667	9701	4
cg27560481	17	33472370	-5.561487974596504e-4	4.519979057126402e-4	0.21853859723579108	4.849797071966228	0.18313198397541333	9703	4
cg27560555	4	6717287	9.570835897328445e-4	0.0010209201412640292	0.3485160502145895	0.999565728396787	0.8013570379140166	9702	4
cg27560561	2	105484823	-0.001201343559927327	0.0013326004213264362	0.3673208268860472	0.1388783760260932	0.9329168641877557	5809	3
cg27560671	16	67419044	-1.4291260645463288e-4	6.1798861548123e-4	0.8171171449465122	3.9211087087510275	0.2701099424080652	9701	4
cg27560781	4	42363683	3.614073672931597e-5	4.4133336428486895e-4	0.9347342811212804	4.3622991481284945	0.22490669416453882	9704	4
cg27560796	6	33864689	-0.002433484479654346	9.050076935720322e-4	0.007168568601344548	3.826470258901862	0.147602101450009	5807	3
cg27560818	16	87886933	-4.0471993973934873e-4	4.270635527287011e-4	0.3432919657724826	1.135289407672659	0.7685626269066487	9706	4
cg27560864	11	118024339	-0.001180142766575326	6.859995911437691e-4	0.08537324386097514	3.8139079950064763	0.2822725370049819	9705	4
cg27561006	11	82611204	2.9983392463756416e-4	2.2874211250565102e-4	0.18992716925582429	7.113692350772759	0.06836095469167115	9701	4
cg27561031	1	179851219	-1.7133345680897156e-4	1.900688149540366e-4	0.3673605057650926	2.5261568991130305	0.4705824872674257	9700	4
cg27561072	1	19812431	5.545787973516524e-5	9.064926362303439e-5	0.54067986938291	5.485205053790841	0.1395262017710527	9669	4
cg27561222	1	85411171	2.3442116351370023e-4	3.667650650115445e-4	0.5227195520731225	9.21499784715214	0.0265648219952141	9644	4
cg27561306	15	93146384	-8.770949532624871e-4	6.389367360745795e-4	0.1698327326765756	5.614914322730721	0.13192476010132903	9700	4
cg27561350	15	55583094	2.574446746691832e-4	4.094461644488776e-4	0.5295041049580979	1.5504023013063668	0.6706872984099373	9698	4
cg27561421	2	201676720	3.1186728602495254e-4	1.5491007449221797e-4	0.04409201560782084	2.041378874311055	0.5638629340646689	9706	4
cg27561431	4	890612	3.4381014160631885e-4	3.025399023523188e-4	0.2557839462638879	1.3488424823984462	0.7175688977932431	9703	4
cg27561452	16	68573240	1.1817315637741169e-4	1.986292521277042e-4	0.5518813264493257	1.2887542462691057	0.7318052086803478	9703	4
cg27561713	6	170373951	5.321205404033347e-4	4.960402038189663e-4	0.2833892607956179	1.3248962948214618	0.7232298657666929	9705	4
cg27561786	1	8525010	-5.614418020875421e-4	4.995961309940715e-4	0.26110155907787236	2.869727070568424	0.4121498478652602	9699	4
cg27561818	16	57832760	-1.4047270139378533e-4	4.417797052390592e-4	0.7505076787360572	4.757595553385299	0.19043239462556455	9700	4
cg27561819	6	109020278	-2.2710191872326384e-4	6.563625704507641e-4	0.7293421773413753	1.411928352096847	0.4936323962001508	5805	3
cg27561875	17	80368518	8.655688734121914e-5	3.632470641445238e-4	0.8116588575550092	5.623957895889797	0.1314097073983214	9703	4
cg27561907	16	2848830	-0.003800560406827789	0.002136720742232674	0.075290861360668	3.0510513131315573	0.3838208473877507	9685	4
cg27561949	6	88411006	-8.989974972266007e-5	1.8788383095020805e-4	0.6323044614212696	0.08399203815057536	0.9936866611898334	9705	4
cg27561954	1	10057312	-3.6376834028140634e-4	2.0991247618747992e-4	0.08310412033052521	1.1232044388790146	0.771475598005409	9687	4
cg27562005	6	525032	-1.408230479456269e-6	8.356189521847254e-4	0.9986553622044864	1.5346686126921478	0.6742922552791673	9701	4
cg27562010	7	6681379	-8.984359687166164e-4	3.69377393661017e-4	0.015003349491287971	4.436207260019862	0.21805152530024027	9701	4
cg27562023	17	201675	0.0019633308522032933	0.0010689999322212288	0.06626819664547366	1.3295521342597505	0.7221278773559684	9621	4
cg27562311	12	8766941	4.1287325772849763e-4	3.5410221059010397e-4	0.24362577204783836	3.4021400692971406	0.33367776572351326	9702	4
cg27562357	12	131715749	-4.597719514692086e-4	4.51502424420075e-4	0.30852800844498235	6.613664796841636	0.08528603070964344	9705	4
cg27562717	20	30193180	-2.888350749196527e-5	1.493633997716636e-4	0.846663405233126	5.197850691945745	0.15786973956569977	9706	4
cg27562840	17	26821017	5.774777931110981e-4	5.327939801961102e-4	0.2784237896443876	4.368286037178865	0.2243440850135447	9706	4
cg27562948	7	155283424	2.666515866042104e-4	0.0012144249061925266	0.8262058589766341	1.5882901557023432	0.6620478535178882	9692	4
cg27562980	17	30243860	4.871071529501279e-4	0.0012371853720688152	0.6937862648249025	0.7784965401200779	0.8546031582924452	9703	4
cg27563027	1	10825593	2.331902531353219e-4	3.8908825989411946e-4	0.5489562966950903	2.070617561017646	0.5578798632299812	9705	4
cg27563048	3	52008788	1.6418247884923305e-4	3.337614380854351e-4	0.6227789656804488	8.868906904846531	0.03108558432249529	9688	4
cg27563126	9	132438028	0.0015259490194761624	0.001800237451381537	0.3966398069398741	2.4730443925713796	0.4801822677386919	9698	4
cg27563210	6	41863441	4.619980484474611e-5	1.654197555358156e-4	0.7800235726886627	2.9328412688546943	0.4020960563728448	9706	4
cg27563239	17	33993210	-2.655510919072217e-4	6.70697922346142e-4	0.6921548391230725	0.03776101663873974	0.9980703887844867	9699	4
cg27563328	7	33533728	-7.285122565162739e-5	6.215617647932609e-4	0.9066962291854138	5.973365937452465	0.11291324475836866	9706	4
cg27563423	1	100111387	8.154095093054009e-4	0.0013423114771135634	0.5435412423093398	0.8102244289341092	0.8470199542981578	9688	4
cg27563529	12	53910350	3.219865584502873e-4	5.691539933054211e-4	0.5715784493769407	0.1233334066463043	0.9888973226611663	9703	4
cg27563558	12	50895943	2.0983206718887482e-4	5.138774055868285e-4	0.6830306941709026	3.5806252475688467	0.3104548600514069	9702	4
cg27563668	14	103995759	1.1170820487459569e-4	2.0504151963776323e-4	0.585885761656785	4.851599560867016	0.18299190626021156	9702	4
cg27563716	4	184365897	-3.17086920642183e-5	2.7585498309641744e-4	0.9084871620290442	1.5523022633787078	0.6702526497625537	9705	4
cg27563778	4	100432266	8.672862375689474e-4	7.05782141325341e-4	0.2191355675925356	2.194356975556963	0.5330607261892107	9693	4
cg27563952	1	182557982	-3.7315521663984155e-4	1.8850424676443144e-4	0.04775314059354011	6.143075631777548	0.10485302170193213	9705	4
cg27563968	12	13037811	-3.1561759303057194e-4	7.7275908002949e-4	0.6829583903238685	1.5773922117708779	0.664526778326495	9705	4
cg27563985	20	54580677	8.171792348932521e-4	0.0010965965141608045	0.45615329635116225	6.451239747375087	0.0916054506337735	9528	4
cg27564123	1	46958475	-3.6331734543007104e-4	7.17650527222685e-4	0.6126745408702665	3.8392209364114027	0.2793569200547429	9704	4
cg27564137	10	43883011	-4.564557380683402e-4	4.367399383510877e-4	0.29595683141109685	4.235921442660949	0.23708998505936085	9695	4
cg27564284	16	23097357	-7.362071913131555e-4	8.83351476482353e-4	0.40460508833799935	0.7696818343696101	0.6805588928180514	5807	3
cg27564383	1	3007701	-2.7129963592149013e-4	5.36474770407059e-4	0.6130615823656642	1.0742139828370656	0.7833022918194569	9700	4
cg27564656	1	36023414	-6.115195187258245e-5	1.7033065876973525e-4	0.7195808356801326	3.5394927353678662	0.3156760520129013	9705	4
cg27564715	8	1773758	7.462067447959037e-4	4.661393296562636e-4	0.10941604010621034	3.4576597734638934	0.32629516711448076	9701	4
cg27564766	1	3639994	-3.274160117991984e-4	5.079843131824463e-4	0.5192255799533669	6.595304782595923	0.08597875103407217	9705	4
cg27564792	3	62360162	3.6754152437312303e-4	3.062702818874982e-4	0.23011754799162823	1.6328297580150808	0.6519690131228443	9704	4
cg27564810	2	201635376	8.153576588743364e-5	4.3497247414642974e-4	0.8513075064467946	2.4811239953696456	0.47871206078932566	9705	4
cg27564820	4	113206782	-7.56792588874913e-4	2.9553228705973356e-4	0.010443805881075654	1.765465520288957	0.4136509568568933	5804	3
cg27564875	19	37341169	-4.885612766847529e-6	1.5621474346183315e-4	0.9750502447876014	0.21393415128275728	0.9753091091715665	9701	4
cg27564939	17	2207243	1.5187205530940243e-4	2.416596049195864e-4	0.529706273749118	1.4147432890133662	0.7020824905454393	9656	4
cg27565067	17	149484	3.9299691960848827e-4	3.1532455499936625e-4	0.21264505255285956	1.4902084881723183	0.6845320431252471	9704	4
cg27565277	16	17228474	2.6620434133172317e-4	5.274305286560604e-4	0.6137560379349483	1.2884605015764272	0.7318750516769078	9704	4
cg27565365	6	26286262	5.1300055317689137e-05	1.978678825218136e-4	0.795431410987866	3.5076308890325594	0.31977376788424333	9696	4
cg27565366	1	28198926	3.3043375293425817e-4	3.253761107257281e-4	0.3098465895549324	2.543250881757389	0.4675253632507007	9674	4
cg27565368	19	29705446	4.203323760447935e-4	6.694924404567175e-4	0.5301104797100034	9.70765822127326	0.02122181569866905	9691	4
cg27565382	3	53032988	-7.250898719301642e-4	7.819433662010355e-4	0.3537749176393702	0.963743903965653	0.8100238920131773	9635	4
cg27565406	15	38746309	4.262806102098721e-5	1.6289408430581354e-4	0.7935589924650562	0.9854883146735206	0.8047632978416748	9682	4
cg27565417	10	70588208	-2.7910014632169732e-5	1.6500506025785285e-4	0.8656814758721256	3.313070526033931	0.34582761001344464	9705	4
cg27565473	3	47398007	0.0019544231476698024	0.001405020164013835	0.1642167724100011	0.6307426374779079	0.8893598772328083	9706	4
cg27565517	6	12292676	-0.0010117124508215313	0.0020644740624232616	0.6240927129736609	1.053883867752909	0.7882167100911073	9706	4
cg27565555	20	55839663	3.224634812909999e-4	2.2794284966090348e-4	0.15716582743618557	2.810748010513833	0.4217336580417003	9700	4
cg27565609	16	11367114	-4.697769913985193e-4	4.6634878314082937e-4	0.3137660488631958	4.307239000304899	0.23014214317638174	9702	4
cg27565645	19	49457665	-0.0025761789689126117	0.0017860418623325655	0.14919079726799364	1.1292042254964438	0.568586335010081	5808	3
cg27565650	1	88151065	2.7578628039461744e-4	9.941437196221167e-4	0.7814646311809852	1.2481960341690128	0.741469612176648	9704	4
cg27565719	19	52490069	9.437330494997336e-6	3.1205694211327125e-4	0.9758737857350337	2.425120545672695	0.4889755722779287	9701	4
cg27565794	7	157207336	-1.4224670407372598e-6	1.2711227003689204e-4	0.9910713513218626	1.2065448582355784	0.7514350161094068	9507	4
cg27565803	1	31423065	-1.4913008206028972e-5	4.087961063855299e-4	0.9708993795413432	3.5613591458026868	0.31289080725064883	9705	4
cg27565899	1	110166664	-0.002260883972208743	5.400959305299575e-4	2.8381520556519895e-5	0.11555090906520536	0.9899080821352343	9705	4
cg27565938	12	8121010	6.922307687643317e-5	2.538748786641879e-4	0.7851098842744044	1.959245997635175	0.5809082896475253	9694	4
cg27565966	16	28943198	1.0210379105598659e-4	4.995939111878155e-4	0.8380615825683864	1.263847039002507	0.7377353237008765	9702	4
cg27565972	4	186396433	-4.2333220363584284e-4	5.716383422881646e-4	0.458960573398986	0.5289435616022105	0.9124881474247999	9702	4
cg27566021	10	35858039	4.3117738373263804e-5	3.9980536438708673e-4	0.9141172000686728	0.8689322860076506	0.6476103061016274	5809	3
cg27566063	3	78860887	-1.984879807716281e-4	4.188648224415993e-4	0.6355917496582522	5.924853393692814	0.11532406104843446	9700	4
cg27566289	17	48133890	3.146541442579414e-4	1.9906592771915769e-4	0.11395741365397588	0.9897511912577382	0.8037318467591754	9688	4
cg27566403	17	76719612	3.4838403981402846e-4	2.3725556259053795e-4	0.14199792243754955	1.2404971651038466	0.7433086934206279	9697	4
cg27566521	1	9970633	-9.196343172944571e-4	3.508287789316019e-4	0.0087590132790452	1.143413810053689	0.5645609638530626	5809	3
cg27566805	1	216596808	-3.39129682181898e-4	0.001507250106957316	0.8219800958863037	1.8773427814015933	0.5982505927910439	9676	4
cg27566842	10	1509675	6.42858794072873e-4	7.666595263690205e-4	0.40173912411091817	5.058691779715957	0.1675495475088013	9703	4
cg27566858	1	208084099	-2.189541205978595e-4	2.2596204101138194e-4	0.33255202791340704	5.167447975766796	0.1599384646092404	9699	4
cg27566947	15	34628815	-6.675789273977292e-4	8.333427614234902e-4	0.4230820633107401	0.9917879433787483	0.8032390229785927	9705	4
cg27567135	17	53095518	3.291350472254247e-4	4.0324696800067165e-4	0.41437884793014235	0.719846761852756	0.8685261583588121	9703	4
cg27567206	4	7787983	-4.243658857066845e-4	3.2967604188469563e-4	0.1980173105205452	2.076655406249656	0.556649951676007	9532	4
cg27567335	2	238768074	4.0837811472593696e-4	3.3105907216325126e-4	0.21737041327027873	1.8082747811972093	0.6131359082787532	9704	4
cg27567401	6	75915782	6.592532713301042e-4	5.402399313885133e-4	0.2223522338630713	5.367432697480646	0.14678614795340292	9696	4
cg27567474	19	47522935	3.5137556131362304e-4	1.8300714817592732e-4	0.05485663163364405	2.4827705615144935	0.47841287737086463	9677	4
cg27567495	3	53877436	9.711028805886448e-4	4.252739581167757e-4	0.022402344468361066	0.584180914857368	0.900044048896032	9702	4
cg27567548	12	76496388	-3.6272647940192393e-4	4.149473171403802e-4	0.382036200962284	0.5796928008277388	0.9010650951268948	9704	4
cg27567561	12	107974733	-1.3485807733236316e-4	0.0010169432945908586	0.8945008691240725	10.647867405400016	0.013790656201519591	9704	4
cg27567587	19	45681846	-3.993776592926269e-4	2.8840740042603545e-4	0.16612307908448917	1.487461867812141	0.685167133504023	9698	4
cg27567593	1	39956653	-6.11546823585348e-4	6.622840573166821e-4	0.3558037274793631	1.1488129025929439	0.5630389606923993	5805	3
cg27567761	10	64573184	-0.0014186899134639272	0.0011319486214020897	0.21009053657883356	1.0365036012106128	0.7924201172742662	9698	4
cg27567864	10	102470340	-4.204675677158131e-5	2.7406016325466734e-4	0.8780657890938628	3.332941368951406	0.3430840725714086	9700	4
cg27567880	18	51750162	4.682107418404831e-5	5.139811448892887e-4	0.9274171646173026	8.187062719733344	0.042299815743795904	9618	4
cg27567922	3	195480636	5.071587390647536e-4	5.715728383467101e-4	0.37491537191266344	1.7184606447413833	0.6328374010401224	9704	4
cg27567953	1	109553055	0.0017319683162966893	0.0010741646989719921	0.10687793017616533	2.0231803035328806	0.36364027635270096	5806	3
cg27568165	1	205631978	-5.105830229828526e-4	3.7919982834949505e-4	0.1781494336259865	1.2430214741682064	0.7427055415762615	9705	4
cg27568306	17	46136797	-1.0298043801448455e-4	4.756062432705363e-4	0.828578874138388	2.364362750148824	0.5003029584297994	9706	4
cg27568321	4	113152709	3.136315765578822e-4	3.0679298471417057e-4	0.3066433930110061	6.8148313534121545	0.0780398599909617	9706	4
cg27568360	10	531320	-0.0020511275324946207	0.001968862811139012	0.2975123619535555	4.682420803834924	0.19658459204118628	9700	4
cg27568504	10	133058901	5.873212982068296e-4	9.288463405791729e-4	0.5271825941158579	4.681153910804314	0.19668984120438188	9691	4
cg27568550	10	127461233	1.9707827251569144e-4	3.353803094088211e-4	0.556783189654845	3.76235959508032	0.2882948031487449	9699	4
cg27568631	11	63438816	-1.5565192665843543e-6	2.4612721618368473e-4	0.994954176817335	3.801879691989257	0.28366756674457466	9584	4
cg27568764	3	148592849	-2.0118311527909754e-4	8.346358392475828e-4	0.8095218001960972	3.353710918918531	0.340236773502127	9694	4
cg27568809	5	55291388	1.8262432439910123e-5	1.3210873560408633e-4	0.890052413174409	2.6706452315713993	0.44523890146716233	9655	4
cg27568885	15	59911449	1.333068233713563e-5	3.795780855544397e-4	0.9719842636861827	3.0238255822616122	0.38796630767740703	9702	4
cg27569034	1	152957018	0.0017540014744097839	0.0012783184804342994	0.17002727229875272	1.749073454861763	0.41705518515801193	5798	3
cg27569040	12	103351855	2.1713100886765863e-4	2.801982361466504e-4	0.43838737254953525	3.2709146888830927	0.35171133697776014	9702	4
cg27569107	17	38798714	4.267187403131703e-4	0.0010567380261269888	0.6863542809982821	1.6815828193469189	0.4313689987055142	5781	3
cg27569174	1	177952602	-7.32754344095558e-4	6.443780956062549e-4	0.25547571934360286	0.3677787213260137	0.9468151931556716	9703	4
cg27569203	22	46835135	2.694479930641407e-4	4.26609925318998e-4	0.5276465028632291	6.913763586052854	0.07469780875389234	9700	4
cg27569265	3	33138442	-1.8457750530206216e-4	2.4534748838482974e-4	0.4518643214875627	3.4229137369045546	0.33089842926209184	9703	4
cg27569300	15	99645065	-6.458430024789666e-4	5.609379461964009e-4	0.249583071191072	0.7822145036762935	0.853716187744475	9699	4
cg27569321	3	128968106	2.274592365032624e-4	1.337402607746887e-4	0.08898925635580061	2.8596259724985558	0.41377824349433645	9704	4
cg27569446	3	50378431	4.163385506891951e-5	1.0545647740038333e-4	0.6929930299355398	7.821731830050723	0.04984328917436376	9688	4
cg27569706	2	33173163	5.80688901807559e-4	9.851588920114756e-4	0.5555682984114426	4.183105825109048	0.2423587646172807	9706	4
cg27569742	19	15560228	6.322367915485524e-5	2.5410666653514287e-4	0.8035095836543058	7.026631025451797	0.07105377771989246	9698	4
cg27569752	17	10452975	-5.112900666915679e-4	0.0019191400011033743	0.7899186579112998	1.3131738473563253	0.7260072184206208	9687	4
cg27569822	17	28563119	-5.846175616801035e-5	2.577748694426875e-4	0.8205840428021582	2.0897912920980586	0.35172852172392716	5804	3
cg27569829	18	60984485	2.989948082668948e-4	5.825168761434842e-4	0.6077548164309903	1.8559013452281494	0.6028463762565988	9704	4
cg27569858	1	110614161	-3.797824691382186e-4	8.04372428198719e-4	0.6368214762038686	1.7160209013806151	0.6333778761480742	9703	4
cg27569863	18	73627887	-0.0014249381622458085	0.001742355857581707	0.4134584373380953	1.5253076834279053	0.6764417682318831	9705	4
cg27569887	3	30045896	-4.099531493070253e-4	7.244324724321958e-4	0.5714647522116607	4.186993565692596	0.24196730615042722	9659	4
cg27569935	3	138683375	-3.8982839105159084e-4	0.0010067139002694955	0.6985869958351707	4.704622955597195	0.0951489730935889	5785	3
cg27570029	10	69523869	1.4397466089756253e-4	1.3583776067201638e-4	0.28918936426672553	0.647653478792748	0.7233755640097469	5801	3
cg27570233	17	80561387	1.2412736203215182e-4	6.278423966420227e-4	0.843276150421904	4.410239878641434	0.22043778874780018	9703	4
cg27570249	15	65688530	1.20144557930693e-5	2.8559335453921456e-4	0.9664441701223081	3.9973282576438054	0.26175277441533723	9697	4
cg27570253	20	62184310	1.1944415876681539e-4	1.6650246783000327e-4	0.47314477541063976	8.024965616297747	0.04549854964386752	9698	4
cg27570256	10	99477984	3.341815888687858e-4	5.371953472255529e-4	0.5338854620256754	3.3154928029904562	0.3454921494596966	9644	4
cg27570309	3	3886273	2.06650557360377e-4	5.366200866416555e-4	0.7001658655745844	8.377631746709744	0.038819068691726695	9705	4
cg27570354	1	228115432	1.829860672112445e-4	5.492529789789541e-4	0.7390177090255715	2.7294906438050126	0.4352389099689746	9694	4
cg27570575	16	86917536	3.110749743066445e-4	9.147556976193726e-4	0.7338087492799327	3.0984781228245795	0.3766895963139301	9704	4
cg27570636	1	214454189	-2.3174067770179407e-4	1.493557104568768e-4	0.12075739031136774	3.511347637361985	0.3192933498621135	9706	4
cg27570661	16	73097142	-1.1153375267042003e-4	2.708370138702008e-4	0.680477711472395	0.40433326651325774	0.8169587840967799	5805	3
cg27570732	7	155738650	-2.6354346543460474e-4	4.1415823409273687e-4	0.5245579624663278	4.878178187183986	0.1809379858545752	9695	4
cg27570738	12	132675017	-6.729189681488232e-4	0.001815511558908548	0.7108983963477947	4.395698532762177	0.22178456469720956	9700	4
cg27570873	10	135029717	5.034268790670804e-5	8.365348992655538e-4	0.9520122577057734	1.1179695196978507	0.7727380366089937	9694	4
cg27570892	3	14160542	-0.0010137947739510232	5.65107264416114e-4	0.07281533194265001	1.5251275122641357	0.6764831743445963	9564	4
cg27570896	12	96640773	-2.8572760938263316e-4	2.8888332886403304e-4	0.3226258878240697	5.092854920896693	0.16512275979280547	9684	4
cg27570951	17	79801578	-4.977356091601494e-4	6.602337567577727e-4	0.45092256829141836	3.5838202172355724	0.3100525292040878	9706	4
cg27570978	10	70231996	-0.0011601411607006895	0.0010252908864004345	0.25783464235805326	4.38494115905235	0.22278576003572303	9483	4
cg27570984	16	55125644	3.677496213157631e-4	4.4802303007825714e-4	0.4117445351229969	0.5774507103926316	0.9015745508224595	9678	4
cg27570992	7	105470737	8.669406552254086e-5	3.979654821198039e-4	0.8275513008532399	1.191298286227735	0.7550920898420161	9701	4
cg27571057	4	1646179	-2.275084796124125e-4	1.8429613967816386e-4	0.21702696201498753	9.035501192940565	0.028822583655649	9619	4
cg27571196	1	201253259	0.001861957945116016	0.0016216283168415519	0.25088491190266926	1.0996926239438103	0.577038487473283	5740	3
cg27571329	1	59859555	8.343161816227398e-4	5.932696912980617e-4	0.15963455245764	0.2600841121775174	0.9673520162658322	9693	4
cg27571374	19	2889256	-0.002606046758066761	0.0025548830809847345	0.3077162064319383	1.4487248078986368	0.6941541497702965	9704	4
cg27571405	3	100211424	-3.948275592348056e-4	1.8309268730112198e-4	0.031049680048171255	4.26345424623654	0.23438520066032795	9703	4
cg27571409	4	89551700	1.4110035481220483e-5	4.6605104456686863e-4	0.9758471525409139	6.876613596223398	0.07593624873015062	9706	4
cg27571590	1	41353616	7.933616929134693e-5	9.03219315699121e-4	0.9300061467104368	3.098193388718075	0.37673206988101376	9700	4
cg27571605	19	36216711	8.297565887513385e-5	4.326376500843606e-4	0.8479065523687555	1.103791287575184	0.7761589314290904	9704	4
cg27572016	6	32821353	2.6290960274499665e-5	2.4277706242307567e-4	0.9137635892900287	3.60345932470526	0.30758960662371243	9618	4
cg27572038	13	44139725	-0.0010348100473870363	5.797796029614133e-4	0.07428833073473243	3.2418931897643737	0.35581225439594927	9703	4
cg27572053	7	157513908	-0.0020068625910968853	0.0011823997085587256	0.08964386222845892	1.8175814737458147	0.40301127616326005	5807	3
cg27572072	7	958244	3.2982057825105596e-4	5.729844889839148e-4	0.5648729484291342	0.9926750566403902	0.8030243707989555	9705	4
cg27572120	6	30419551	-0.006555294879660846	0.0024124560933581154	0.006582286104446918	7.3102991914198405	0.06263834086876992	9683	4
cg27572240	22	41682267	-1.952118169310634e-4	1.596806458178724e-4	0.22151333209933532	6.605803330684078	0.0855819820297054	9676	4
cg27572301	6	126307565	2.4299646723310942e-4	1.5164334027250947e-4	0.10906255246255453	2.1786235523979043	0.5361711287173082	9513	4
cg27572343	18	2913941	3.088730785759009e-4	5.064789308709496e-4	0.5419652280380625	1.2103432777191492	0.7505246504118643	9701	4
cg27572370	10	14002394	-0.0017532957812871639	0.0030063216030464753	0.5597566510920142	2.108424873410018	0.550210235352869	9695	4
cg27572510	17	35474613	-0.001142356347872682	6.79175452807739e-4	0.09257362623490417	5.609089988187737	0.13225748446443597	9685	4
cg27572529	10	21823470	-1.55896945389579e-4	3.722004895721856e-4	0.6753242479007673	1.8285476337201754	0.6087424424591856	9688	4
cg27572598	16	31885406	2.6843884630473925e-4	2.1995272008414827e-4	0.2222985547265919	3.562025810359178	0.3128062338200164	9695	4
cg27572661	1	150849400	-7.919295462728508e-5	1.534970455544938e-4	0.6059068316676708	4.878277414429682	0.18093035842277408	9705	4
cg27572731	17	73003187	-3.8551660235378103e-4	4.3395157252854635e-4	0.3743330287906628	1.7984776212023488	0.6152662785154496	9699	4
cg27572854	3	108540407	1.0950601876819204e-4	9.941790940787671e-4	0.9122926554101553	5.1546285009940584	0.1608183863532111	9590	4
cg27572927	17	29803845	0.0011370445237162566	6.756385636736475e-4	0.0923909025099591	0.9558887867848547	0.8119238094474583	9706	4
cg27573017	17	48258708	-8.165992305368032e-4	5.176522709051275e-4	0.11467929039936363	1.3666371316478387	0.713373464061374	9702	4
cg27573093	15	66797591	-7.406930088439215e-5	3.794120281141948e-4	0.8452197223637343	0.9106954388921029	0.8228460163560964	9553	4
cg27573291	19	1266391	2.415779179258493e-4	1.7417573604907842e-4	0.16544846456300177	0.9702332502223582	0.8084540990546321	9706	4
cg27573308	13	110008403	-4.463697588756731e-6	3.2977281148466797e-4	0.9892004236990453	2.7186358410858293	0.43706961277067174	9692	4
cg27573344	17	9808600	-0.0022171633113779806	0.0012378803315821372	0.07327778713202641	0.20649735413907722	0.9765336494264784	9705	4
cg27573389	10	61618041	4.840380214212478e-4	3.992254782928648e-4	0.22534295962902132	0.9592460138650044	0.8111118352484505	9698	4
cg27573549	19	56189952	-3.659841165775529e-4	3.2852687922516884e-4	0.26527243143863155	2.798733054596178	0.42370852129579234	9705	4
cg27573591	7	127672152	1.5146287443421394e-5	1.675594363204175e-4	0.9279745050263845	4.748604625942488	0.1911586354589242	9703	4
cg27573593	1	9778887	-1.6528805549496865e-4	2.2062497779253728e-4	0.45374808107526005	3.4783032181443567	0.32358704239329117	9652	4
cg27573606	1	838379	-1.9587718414071714e-4	2.649598300374183e-4	0.4597423048235186	1.129471733969	0.7699646723049294	9649	4
cg27573806	6	31774911	1.6845055651926183e-4	2.386041469734343e-4	0.4801984878529808	5.903234163509638	0.11641418431378274	9703	4
cg27573841	1	23038177	-3.957966079754263e-4	5.178236576134892e-4	0.4446608879288436	0.7662980373652004	0.857509929343254	9687	4
cg27573888	1	28206343	1.8636685671378632e-4	3.674837023173974e-4	0.6120543531525471	1.214741161077038	0.7494709870152636	9705	4
cg27573935	3	49839250	6.681306459404027e-4	7.153935088803407e-4	0.35033770503895845	1.19133945172385	0.7550822096400036	9706	4
cg27573954	1	28930190	-7.823120967766682e-4	4.900095039696665e-4	0.11037177738252832	5.5219970150733255	0.13732885604439665	9696	4
cg27573975	1	2463873	3.548300647705905e-4	3.8834604647613406e-4	0.3608768290859558	0.5831517889789835	0.9002783203267629	9703	4
cg27573991	1	247712512	-0.002484394026624462	0.003077663446155748	0.419531783142432	1.9737084852720632	0.5778815005525068	9704	4
cg27574066	17	26687382	-1.4564844839752518e-5	4.20029234736261e-4	0.9723382674206743	6.487877800942625	0.09014180142364674	9703	4
cg27574071	4	1219498	1.2797586345841377e-4	1.3835910763447307e-4	0.35498963484712454	2.997436011545414	0.3920206618118709	9669	4
cg27574168	18	54318782	-2.569924562286289e-5	2.8658521698810783e-4	0.9285462697044056	4.628505243221798	0.09884002730463569	5809	3
cg27574223	12	26280257	-0.0012494818793684684	0.0012371507125613329	0.312510912596178	2.9874994036186346	0.3935565406197191	9705	4
cg27574244	17	80709357	1.4336051616599624e-4	1.7611064058497373e-4	0.415623954549148	3.5364318956364875	0.31606767530772284	9705	4
cg27574256	1	52607756	-1.047162045863205e-4	1.6156707421163973e-4	0.5169019255824581	4.855666556008064	0.1826762138048626	9622	4
cg27574287	10	42641430	8.91836589787849e-5	0.001254140574859099	0.9433091162565417	1.431404700579066	0.69819008682968	9700	4
cg27574595	3	25583274	-0.003615798715389851	0.0013486874113493982	0.007340775870622815	0.08386159250663221	0.9937011177686939	9698	4
cg27574654	1	207004445	-4.7618080145295704e-4	8.889725809013679e-4	0.5921984140789778	0.8954494759672873	0.8265258142328081	9679	4
cg27574673	17	29158987	-9.764935510962833e-6	1.3055924422049174e-4	0.940379301970023	4.378484180756364	0.22338871464004	9677	4
cg27574739	7	4176374	4.124342632818777e-4	6.513070984826258e-4	0.5265763706389415	2.4246782165274317	0.48905731371584726	9695	4
cg27574786	1	89990235	-1.549573639080142e-4	1.3313479523469402e-4	0.24445913378561906	1.1327805511380407	0.769167196788378	9705	4
cg27574815	16	69770954	-6.798030906580125e-4	7.658503881652813e-4	0.3747318640473158	3.266921209083576	0.3522731956329805	9679	4
cg27574828	6	31869540	1.5329153222799755e-4	1.841834801387015e-4	0.40525304514885113	0.7193479917945687	0.868643945162505	9557	4
cg27574973	7	78218446	4.315736516116285e-4	5.904513552389549e-4	0.464827039294597	1.6006097974698752	0.6592515601245146	9704	4
cg27574980	6	31744636	-6.798554911421603e-4	5.209952211063053e-4	0.19192113132220398	0.5227409040885466	0.769995620321859	5807	3
cg27574991	7	47537004	-0.00043762612271074027	4.38510189495928e-4	0.3182871506982322	0.9263418183189106	0.8190667151574683	9700	4
cg27575052	16	29855904	-1.5024399916062104e-4	3.9158612036587257e-4	0.7012151901805659	0.8737437216354599	0.8317589796104627	9702	4
cg27575217	12	51984358	-7.141803082433196e-5	1.566908048444604e-4	0.6485413221655284	3.8676026078708006	0.2761201301052838	9705	4
cg27575501	3	48488423	-9.988861713382861e-6	1.768292991073838e-4	0.954952477041419	4.917028722018174	0.17797450889743752	9705	4
cg27575622	17	203392	-6.376594670465602e-4	5.609694237164596e-4	0.255659602075853	7.439580339499124	0.05913138422908205	9591	4
cg27575873	1	3101428	4.212543145161551e-4	4.502609664394735e-4	0.349490437384448	1.65531358507755	0.6469138670839566	9704	4
cg27575890	22	36907158	-2.5657216611997926e-4	4.602018365092483e-4	0.5771715478305272	1.3968215125265633	0.7062799552632992	9705	4
cg27575899	19	29584534	4.1172971603789467e-4	6.731203251717627e-4	0.5407539448539911	10.150468567974313	0.01732946159536313	9703	4
cg27576209	16	777489	-5.465863086344682e-5	1.8160093908260166e-4	0.763428148943483	1.4540767347140924	0.6929092163574091	9701	4
cg27576241	1	155034570	-2.6285846120481553e-4	6.813439345654778e-4	0.6996491747950482	10.333456810461062	0.015934278018950362	9686	4
cg27576259	16	2567316	-0.002058758097137411	5.106142799068877e-4	5.532202021182636e-5	5.747401231003344	0.12456772700843577	9702	4
cg27576271	12	93096811	-3.864746774250148e-4	4.886809009389195e-4	0.4290298722455092	1.1471180496175204	0.7657134701825437	9704	4
cg27576367	1	68151571	-2.677308622488023e-4	1.968592070702061e-4	0.1738261613754855	2.7552761541115385	0.43091527214244396	9706	4
cg27576415	15	41709087	9.646882031131232e-5	1.6565347281721578e-4	0.560328837359422	6.9235633720691085	0.07437438688943264	9703	4
cg27576434	3	122840254	-9.934345291190076e-4	5.572628327679541e-4	0.07463454427480595	2.043257669648159	0.5634771294042469	9700	4
cg27576485	17	40558063	0.002115511497403789	0.001331296412924259	0.11204657272347024	0.7979442451230989	0.8499586794454671	9672	4
cg27576576	7	156786077	-0.002007329625415435	0.0018502060837564175	0.2779561216425286	1.265723556934931	0.7372879952385456	9692	4
cg27576615	15	89876777	-3.7235175159073023e-4	4.36730400265058e-4	0.39388698993865323	2.1488803683421795	0.5420873981138303	9701	4
cg27576679	6	31869565	8.683419213797545e-5	1.4900990517877378e-4	0.5600676185385618	0.7514998461943592	0.861028890890457	9614	4
cg27576683	10	129948776	-2.3443328775485975e-4	2.3811944313448943e-4	0.3248600397491743	12.32470952578343	0.006349715455523634	9704	4
cg27576692	22	23802502	3.0603782897694714e-4	2.3113149390014605e-4	0.18547469473354744	2.176762749846814	0.5365398758396418	9704	4
cg27576694	7	106372161	-0.002030150115891427	6.3375406530432e-4	0.0013582833931182056	1.1029239056112907	0.7763682884522285	9702	4
cg27576755	17	7608757	1.7191370906093808e-4	1.355980539978729e-4	0.20486280657382389	1.317426176136134	0.7249992766227618	9666	4
cg27576785	1	17476212	0.0015924750944469334	0.0012718049439297068	0.21051964169331525	2.1178127971739062	0.5483175274838319	9701	4
cg27576900	1	95113915	6.672782324396325e-4	8.460683875517139e-4	0.43029835775076136	2.2054821001511278	0.5308693758017112	9700	4
cg27576946	17	73893202	-2.0956466918709165e-4	1.3855825622885887e-4	0.1304153234541135	5.757604258098137	0.12401764465068221	9582	4
cg27576971	5	143093639	-1.8893901241099416e-4	3.8031964182455715e-4	0.6193371152499394	1.9015242653452888	0.59309507072049406	9704	4
cg27577023	18	24236500	-5.42771472866645e-5	2.979732184243029e-4	0.8554615196483402	12.419369718975823	0.0060763286485057445	9701	4
cg27577070	4	2263840	-1.1082530787127763e-5	3.571399174278186e-4	0.9752445446970064	1.0945223013697971	0.5785321548859417	5808	3
cg27577165	6	159065018	3.3328524514891647e-4	2.4726925065646373e-4	0.17770222776533842	14.074390605762447	0.0028056233613561036	9635	4
cg27577239	1	169764525	2.328435149688842e-5	2.25260803688825e-4	0.9176723432138099	1.8659644306987675	0.6006865939747413	9694	4
cg27577431	2	3606160	3.268954429801323e-4	2.937470572809934e-4	0.2657742751812754	0.9873807520122833	0.6103697389528409	5809	3
cg27577527	6	28367544	-3.1822204278761563e-4	2.6330932266618526e-4	0.2268364165775656	3.9934685236379015	0.13577797530306934	5808	3
cg27577583	6	144294847	-0.0018732064890932495	6.387601718126776e-4	0.0033617324565237846	0.875336755455931	0.8313751655057303	9703	4
cg27577720	12	128245658	-0.0015903084688429828	6.934038986799243e-4	0.02182034443236599	4.220231186963678	0.23864414930666766	9703	4
cg27577907	1	156864023	3.632400558603286e-4	4.120098268028597e-4	0.3779771466330805	3.0056330340979853	0.39075748834508933	9701	4
cg27577928	4	54975388	-0.001027087686364148	4.6007727545472845e-4	0.025586933719483205	4.147821356130649	0.24593815445186376	9704	4
cg27577933	1	25870289	1.5128411159737772e-5	1.3965906062508867e-4	0.9137387815026893	1.7316436260989971	0.6299217595944383	9592	4
cg27577972	1	151513502	9.092733143696351e-4	4.6996328137324366e-4	0.05301788434549249	4.9133640038722355	0.17825209632057554	9706	4
cg27577993	7	151454795	8.283768102807989e-4	6.012397756168917e-4	0.1682708774557052	2.2201689820407684	0.5279866443294904	9691	4
cg27578228	4	148010893	-5.292038317439733e-4	7.413517460153156e-4	0.47532837339454836	1.8789630265357538	0.59790423852642	9699	4
cg27578319	1	200972829	-1.3689059879694088e-4	3.854991805282129e-4	0.7225149879789509	1.598076051231482	0.659826140855426	9702	4
cg27578341	17	17399802	1.5127783377888543e-4	3.1708398381111776e-4	0.6332975053855233	2.2647711438535234	0.5193033944721307	9698	4
cg27578381	17	76814686	-4.0324724657673204e-4	9.481712145439937e-4	0.670625658595742	1.3599362269569983	0.7149521762321854	9699	4
cg27578458	19	7968585	-1.1525468690682663e-5	1.3821822585126137e-4	0.9335445987815768	3.5732890589065978	0.31138043403265864	9654	4
cg27578637	16	30775658	1.7231407418115394e-4	3.91917600778702e-4	0.6601767572166943	5.849071270319211	0.11918863160019369	9706	4
cg27578726	20	61148856	5.8117929847555696e-5	2.1601385696662628e-4	0.7878933379077198	3.475933788334085	0.3238968677648559	9687	4
cg27578730	1	3473364	-8.789510233181227e-5	4.1834449109269187e-4	0.8335879002514202	1.915672748005826	0.5900922456662037	9706	4
cg27578734	12	132972609	8.906917661933545e-5	8.64765943858901e-4	0.9179645454932515	3.1723996622371984	0.36580067721951803	9672	4
cg27578754	7	11012967	0.0012141249938824165	0.0013399648894674575	0.36488971589955593	3.494074235668581	0.3215314862135086	9705	4
cg27578760	1	157490623	-4.280192228315145e-4	2.025124076889337e-4	0.03455409020494625	3.209450990531503	0.36044550742258863	9606	4
cg27578811	15	83316223	4.6074670407247973e-4	0.0010967266274902769	0.674404511229522	3.4650574064407933	0.32532241594999034	9699	4
cg27578869	1	17252657	-7.245320469888023e-6	4.308080162986189e-4	0.9865818262043218	1.1936895192226986	0.7545182202046293	9703	4
cg27578963	16	88803282	1.4874222513360113e-4	2.995401192415173e-4	0.6194932829037432	0.5585215394860207	0.9058587020199101	9703	4
cg27578977	20	23018266	-6.219947671766796e-4	7.083733428816023e-4	0.379910798871828	0.8719196222306748	0.8321984107076004	9705	4
cg27578987	19	4124520	-4.5209418358796135e-4	2.475791715726623e-4	0.06784136960469614	0.6012137924759771	0.8961544471353589	9694	4
cg27579097	16	734844	-0.0014122083369701533	7.346611791090492e-4	0.054573300587043024	3.909859050121981	0.14157445379355854	5808	3
cg27579121	6	41859617	-0.001584711754068759	0.0010012800834100569	0.11349310002733166	3.577279336120897	0.16718744546868985	5716	3
cg27579131	16	87760511	5.717755849605616e-4	5.302529931250606e-4	0.28089671473382927	3.584681321200203	0.3099441727750874	9705	4
cg27579233	1	22827348	-6.404977143995425e-4	6.626199032420272e-4	0.3337370036452385	1.285169069941513	0.7326578044031057	9693	4
cg27579313	17	7381622	-5.447554574789045e-4	0.0010762144412380231	0.6127320994788883	3.9955013558754584	0.2619503121637623	9489	4
cg27579359	16	55736319	1.661142033731466e-4	3.4904335390752134e-4	0.634136495600909	1.724787847992888	0.6314370239690181	9698	4
cg27579480	19	18391329	1.9292855932507086e-4	1.6695058438002212e-4	0.24784367065661173	1.6679125391821512	0.6440909741268467	9705	4
cg27579609	1	20003062	3.74073891846506e-4	7.241843646445756e-4	0.6054737416642431	2.7536779409616927	0.43118222664786904	9704	4
cg27579618	16	11836828	2.667507912651009e-4	2.3227843165881415e-4	0.25079949386117545	2.171490632835525	0.5375856355388869	9643	4
cg27579711	6	26172931	1.7295009801510582e-6	3.17523741897091e-4	0.9956540720439582	4.874588186971838	0.18121414557204318	9700	4
cg27579745	10	103874495	-1.051608879847358e-4	1.57727204393237e-4	0.5049469253557088	4.165055454692267	0.2441838668256834	9697	4
cg27579771	5	142431272	-9.647955407385538e-5	7.43782436624466e-4	0.8967921110222878	0.6262835934323527	0.8903898569856955	9688	4
cg27579805	17	76101307	8.478177983220272e-6	6.350611328157852e-4	0.9893484169745634	0.7056485556450842	0.8718745543629064	9698	4
cg27579854	17	80818992	-8.620341682190255e-4	6.631138367048958e-4	0.1936081120168418	1.7657019590956184	0.6224268605558891	9703	4
cg27579984	12	49454806	-1.6385844858345588e-4	1.6675191302628682e-4	0.3257806680886363	1.9321420767700381	0.5866096225177642	9698	4
cg27580026	2	27717965	-3.146043213663982e-4	2.3438739580597986e-4	0.1795179373740321	0.3598455867606563	0.8353347022903369	5806	3
cg27580050	19	36249201	4.4933738606408864e-4	1.666656558100756e-4	0.007016909917705759	1.703483163858072	0.6361596863994833	9698	4
cg27580091	16	19533481	7.665379153849122e-5	1.36226342864798e-4	0.573643041807798	0.6546138056333213	0.7208624743505506	5804	3
cg27580229	2	8714248	-3.682418743219271e-4	3.8154817509687184e-4	0.3344819547119292	2.7243043998470595	0.43611280477708425	9700	4
cg27580318	20	37355280	8.345009761648111e-5	6.402322070721111e-4	0.8962946767827896	0.6636262355267543	0.8817242062480626	9705	4
cg27580375	5	1438391	4.5244365524541784e-4	7.468136687975879e-4	0.5446262854162568	3.800777521387457	0.2837957049327704	9700	4
cg27580689	10	115939651	-6.173370828445088e-4	9.886878222821395e-4	0.5323646550588454	4.913820414191973	0.17821750301319908	9639	4
cg27580693	6	32150024	3.1080267340691427e-4	4.3559600028426134e-4	0.47552941616960454	3.098788708676993	0.3766432711315109	9693	4
cg27580743	2	131862302	-2.3083742860874004e-4	4.159426693967259e-4	0.5789123431534114	1.8194919267737881	0.4026264929136726	5807	3
cg27580806	19	14138763	6.42679785561788e-4	5.319192524593771e-4	0.22695953752021927	4.838191709412282	0.18403628059774244	9705	4
cg27580905	2	39335085	-5.329425856468466e-4	3.700399774462535e-4	0.14980240786629082	1.9149320703484054	0.5902491935098234	9706	4
cg27580953	10	134119745	2.8126827063784595e-4	4.607545928151147e-4	0.5415628505530924	5.7135839288054235	0.12640759879127694	9705	4
cg27581028	2	63277327	-2.2988067855933506e-5	1.8423614120023385e-4	0.900701665459711	0.861202157530967	0.8347790600197267	9694	4
cg27581031	17	48348565	5.392257183153627e-4	0.0014961411720799316	0.7185398106153384	5.133188686105667	0.1623001991877308	9703	4
cg27581047	7	134002209	-1.5087665960884238e-4	0.0013764744844421302	0.912717935526265	3.9143099436747493	0.2708670132563855	9698	4
cg27581074	10	120510188	-3.412864225240909e-4	4.3429079544409025e-4	0.4319567179034583	1.5553176218582077	0.4594804837296929	5808	3
cg27581091	10	134884455	-0.0010072399566060611	6.034440886530437e-4	0.09508724390498804	0.6800925680834551	0.877876086397309	9706	4
cg27581174	19	2160552	1.864973037305367e-4	5.079693631840626e-4	0.7135124894783398	1.724538063962675	0.6314922725400075	9699	4
cg27581211	16	11219954	-1.168115381198655e-4	2.877737091166969e-4	0.6848053805334906	6.339875475595822	0.09619589420153174	9680	4
cg27581212	19	9225878	7.768051204602309e-4	0.0011438304758734253	0.4970579717275353	0.8557014696665126	0.836102713232677	9640	4
cg27581644	20	42213729	5.749675050051521e-4	4.355796247176175e-4	0.1868331780912965	3.5288669084204916	0.31703743371625304	9701	4
cg27581706	19	56901457	-1.9024007359378853e-5	5.696063541577802e-4	0.9733567924675335	0.7034369710528139	0.7034781333798978	5808	3
cg27581721	16	31095566	9.359916588450136e-5	3.909761346146987e-4	0.810796462690412	1.1376663618220253	0.7679899254490442	9698	4
cg27581816	5	112849405	2.70268096769502e-4	3.001449609156859e-4	0.36787627342748536	0.4723973692403003	0.9249123670772796	9703	4
cg27581965	20	50179190	1.6880896518229252e-4	1.9948781133194795e-4	0.3974345296853285	8.978138218622693	0.02958296737624783	9705	4
cg27582007	1	167682788	1.0167066223661421e-4	2.0389467167372733e-4	0.6180308670492414	0.30252126522757355	0.9595536030203309	9705	4
cg27582013	1	17290228	-5.023011608515621e-4	0.0010148910561845607	0.6206487470092905	1.6562343945790357	0.6467073130742447	9699	4
cg27582017	1	1057683	1.249569694339885e-4	2.3721493844802602e-4	0.5983554957320611	4.177421883933899	0.24293212646802928	9659	4
cg27582059	5	140559871	0.0014704873139700996	0.0021028394690698463	0.4843729837657586	4.265022335353011	0.23423200940858252	9706	4
cg27582081	3	119294816	-6.385965532080494e-5	8.694842436554214e-4	0.941451657054032	0.10042931563454754	0.991785854464794	9657	4
cg27582094	6	28988292	0.0011066204416074897	6.559208430211387e-4	0.09157932197674147	2.017230025298652	0.5688382611928182	9642	4
cg27582124	2	158114185	-6.278603144370434e-4	4.605209379815007e-4	0.17276601080992507	2.1091040278581352	0.5500731534045089	9705	4
cg27582166	10	91187721	-1.0649661464241289e-4	9.294512594703812e-4	0.9087779567899604	0.8913441467791678	0.8275161475938524	9623	4
cg27582173	6	38120063	4.7294620789999035e-5	1.7243073180615853e-4	0.7838680284684418	6.939870840679259	0.07383918872119655	9659	4
cg27582180	5	35852286	2.0557366060575244e-4	5.172122892280225e-4	0.6910247651583805	1.6286629202419123	0.6529082989057104	9704	4
cg27582235	19	8642301	2.504605431614391e-4	1.9152546268193552e-4	0.19097030775105636	0.6737349559186638	0.8793636654574043	9702	4
cg27582240	18	75380514	1.3989692586295721e-4	7.308655610936466e-4	0.8482022971477554	2.6595691738316685	0.44714187173483694	9704	4
cg27582323	1	16472728	-7.482864449285434e-4	0.0012370898379313092	0.5452611265742542	1.2379442457056304	0.7439188314644317	9703	4
cg27582527	1	15734285	-4.78686578849483e-4	8.154464273853044e-4	0.5571876250110588	2.7011521932823896	0.44003152669260165	9701	4
cg27582546	1	1062237	3.602143830170994e-4	7.4462902380357e-4	0.6285632153036753	14.49197416569013	0.0023065244686098873	9700	4
cg27582563	2	20384285	8.403588416946831e-4	3.80859445337734e-4	0.027350392040271867	7.260610155205627	0.06403918714690007	9705	4
cg27582585	1	161069839	-2.9543504906185287e-4	4.795681685179164e-4	0.5378655405027136	2.2211074890967604	0.5278028292873185	9706	4
cg27582625	4	138453688	-4.105265814515171e-4	2.1337175352211866e-4	0.05435497842820887	8.121272729042051	0.04357073854383188	9706	4
cg27582696	6	13876469	2.546805282891187e-4	9.45270675796809e-4	0.7876018551456271	15.87931555159761	0.0012004512053309158	9390	4
cg27582739	11	112833058	3.9815875598039945e-4	2.151874723203764e-4	0.06427207926539377	1.4031103772025904	0.7048058036882215	9704	4
cg27582790	12	48573818	-5.930001885434558e-4	8.13249962809445e-4	0.4658956392753394	7.808257762588242	0.050145193384541875	9705	4
cg27582948	1	145548945	-1.5951049266058213e-5	3.0369614278894804e-4	0.9581119253079087	2.8301706211972935	0.418557347807681	9611	4
cg27582986	19	1955983	2.6684058903558887e-5	1.6472990725807454e-4	0.8713163042904715	4.624920885522568	0.20141463706061216	9705	4
cg27582994	1	32670927	-2.0246966841291014e-5	4.1353061680931197e-4	0.9609501943833335	7.658594565124595	0.053620493617508445	9706	4
cg27583010	16	30198505	-2.521278072499832e-4	7.622187204810293e-4	0.740809579900276	10.619916806455688	0.013969111651675118	9700	4
cg27583030	4	186064515	-2.5428174885000715e-4	1.7825360261810794e-4	0.1537192371431257	3.7137568934661953	0.2940782756901448	9706	4
cg27583071	2	451769	3.262552380233302e-4	4.7192620705738833e-4	0.48936018895452243	9.462571528032946	0.023732888274964174	9703	4
cg27583088	1	182758324	1.114851833693276e-4	2.4361650175473143e-4	0.6472213432315813	3.4388536429565053	0.3287796179871347	9705	4
cg27583102	19	51456055	5.32602932038165e-5	0.0019233538923630331	0.9779083113988165	5.950327457795087	0.11405207043577488	9706	4
cg27583104	2	240299910	5.31264823062862e-4	4.827192293863279e-4	0.2710851825840684	1.5759802344041227	0.664848320074393	9705	4
cg27583138	6	24774877	1.115947840389114e-5	0.0018606918005685759	0.9952147248977503	1.5712513429173327	0.6659258078988202	9703	4
cg27583149	16	31105482	3.674071957834219e-4	2.6204909377299375e-4	0.16089887624707283	0.19319058010704002	0.9786810127143103	9698	4
cg27583169	3	63898515	2.583016336265889e-4	1.7608918607275715e-4	0.14240881274426784	1.4148493848980932	0.7020576742788015	9697	4
cg27583220	16	3064377	-4.0932431463982946e-4	5.17957926506745e-4	0.42937269127356503	1.3429519445196751	0.7189598523333665	9684	4
cg27583266	12	71315264	4.2469955497436316e-5	0.0010733713411401654	0.9684384323503455	1.8122818191427286	0.6122659283649733	9704	4
cg27583307	2	200320750	-8.280925556171202e-4	5.397124923029446e-4	0.12495054487666422	6.278699575360253	0.09881074765464792	9682	4
cg27583337	11	123524786	1.296975722907853e-4	2.4114172522534026e-4	0.5906820545754601	0.2111017632042452	0.9757775037322038	9687	4
cg27583383	20	3185850	0.0022174899798491463	0.0010087859942759616	0.027936508499351812	5.018797671541449	0.17042584994109372	9699	4
cg27583534	7	131633549	-0.0029417395815822867	0.0016413367449887477	0.07308768051495428	1.4205598073811663	0.491506603693042	5807	3
cg27583604	1	45267345	-9.514533228100269e-4	5.066361631960242e-4	0.060383701040207904	2.7650352666439777	0.4292881241745792	9704	4
cg27583655	5	59126518	-1.0345738509652037e-4	8.844632817536953e-4	0.90688229018606	7.430418674894368	0.059373506962361176	9675	4
cg27583671	6	151670624	-2.489426768125514e-4	0.001047606104818616	0.8121680520390901	9.5008771214276	0.02332203116228006	9705	4
cg27583740	7	123556406	5.066806109241867e-4	8.356525536286507e-4	0.5442961193650093	1.3534687655222855	0.7164772183191797	9669	4
cg27583815	6	30131467	4.7021822658239185e-4	4.502603765447124e-4	0.29633498966973265	2.4304818186431953	0.48798566568287693	9706	4
cg27583853	17	41924405	6.144039599549155e-5	5.143481757011521e-4	0.9049165303390676	2.062486943970749	0.5595391084956843	9704	4
cg27583922	19	54977744	7.103450519219329e-4	5.276015655838993e-4	0.17818436218429753	6.275384054114922	0.09895439483744543	9703	4
cg27583996	5	172176599	-6.479084124983299e-4	4.414915820060942e-4	0.1422280734424311	2.190401079000088	0.5338415332761376	9705	4
cg27583997	6	64346064	-1.7822484836256585e-4	1.7032922190156788e-4	0.29539711918887795	0.849157684864564	0.8376765695133747	9699	4
cg27584013	1	23012439	6.819680637736253e-4	0.001015580581917921	0.5018984833241931	6.923713876836117	0.07436943035082871	9706	4
cg27584097	19	38979665	6.311938504520195e-4	3.9184505083160405e-4	0.10721784467013487	5.772144644484359	0.12323771585668035	9696	4
cg27584112	2	9911124	7.077743222134524e-4	4.594952232372521e-4	0.12347991082476373	1.6077920314641294	0.657624322246441	9701	4
cg27584135	3	15975501	-6.849461736704183e-5	7.790319447869869e-4	0.9299380885701384	4.387635982017986	0.22253456071494074	9664	4
cg27584146	1	46599915	-9.449516039820281e-5	4.6783877280405896e-4	0.8399305464502829	2.967005350815276	0.3967403276702687	9699	4
cg27584171	15	49338887	1.3798320476473696e-4	1.9025509537594498e-4	0.4682964271698394	5.1737685553532025	0.15950629465194927	9706	4
cg27584255	1	234963549	2.5988966778242103e-5	4.910718088211218e-4	0.9577933018173341	0.2282291205723433	0.9729084196177693	9700	4
cg27584315	16	2956001	-3.116921309143058e-4	5.246381227134837e-4	0.5524393385797899	2.9602525363711907	0.3977941393097361	9636	4
cg27584448	6	33289271	7.088050806215178e-5	4.7653789610710944e-4	0.8817583640088735	4.215811400441167	0.23908362422924187	9701	4
cg27584467	12	114029423	2.1630712287315542e-4	2.3165927568653973e-4	0.3504433921375729	1.4105893245699526	0.7030544227480349	9694	4
cg27584546	10	98657118	-7.896022929946468e-4	0.0011816428655197502	0.503990525497781	0.7405322590493123	0.6905505302967119	5779	3
cg27584600	10	88160433	-2.2002803835816402e-4	1.4955213098049393e-4	0.14122448568295523	5.6306415949471225	0.13103028366979508	9703	4
cg27584647	2	118857452	-2.5706439263866797e-5	5.282730607284056e-4	0.96118923950859525	2.1339032164523744	0.34405573711855536	5809	3
cg27584713	6	12717016	-0.0019903114687003193	6.047358682188577e-4	9.975815687474406e-4	1.084036392674476	0.7809290924344316	9701	4
cg27584762	5	86709126	5.640041431802995e-4	7.804114954763189e-4	0.46986362076232396	4.338550467773659	0.22715126792196175	9705	4
cg27584828	1	231762962	3.675125468504366e-4	2.3844484647562935e-4	0.12324633440781288	1.4930124234642475	0.6838839959243801	9685	4
cg27584980	16	10913597	-1.9585370912757573e-5	3.759154790940968e-4	0.9584486431938573	3.8123267020134395	0.2824555806227066	9672	4
cg27585074	19	1947960	9.27700108692847e-4	6.847515212984099e-4	0.17548186948549582	0.8974467584565522	0.8260439209640349	9702	4
cg27585147	2	15498900	3.9035134033003227e-4	5.284026249891522e-4	0.46006582825338677	2.4303621715955206	0.4880077403145258	9675	4
cg27585222	2	114737730	-1.2041872936231997e-4	0.0023248670487894738	0.9586912717041445	1.6268852672136629	0.653309246366095	9477	4
cg27585287	22	37963407	2.662210456423919e-5	1.5367255925965875e-4	0.8624634463829114	7.052371467599812	0.07024711715633107	9695	4
cg27585345	1	22138381	3.192528905628255e-4	4.743227707173738e-4	0.5009021372291169	3.840066733085549	0.27925996879738124	9700	4
cg27585376	7	74021333	0.0010091138890215583	6.560156780514673e-4	0.12398832990091822	1.383485649535311	0.7094103117520577	9699	4
cg27585405	16	475496	-1.7653123843959058e-6	1.217526523010549e-4	0.9884317415648738	5.305160380966584	0.15076789206629423	9684	4
cg27585533	10	102676881	-7.772161915464852e-4	5.989446374174324e-4	0.19441011037876235	1.1110698786697493	0.7744024653796278	9702	4
cg27585557	2	121035773	4.145242225782763e-4	3.5912528263825787e-4	0.24839327785554413	0.1115315694544127	0.9904185630775671	9696	4
cg27585618	6	108093747	8.270918935802094e-4	4.3635318699372443e-4	0.05803091539647685	2.291399609482326	0.5141705154822976	9704	4
cg27585641	5	73024506	0.0015639402022510657	0.0010113212989944598	0.12200013167445839	1.5514910438835017	0.6704382120701116	9705	4
cg27585822	20	49253552	6.086891533868318e-4	4.010327546894066e-4	0.12906379493703546	2.4470468632040174	0.4849369518654217	9683	4
cg27585874	19	44809319	-9.812381095759358e-5	2.70490764878259e-4	0.7167825697614127	3.195374058212363	0.362472078924894	9705	4
cg27585878	16	87386489	-3.1064588615947015e-4	4.539107059180304e-4	0.49373735970926613	0.8780784828220797	0.8307144918423749	9704	4
cg27585939	11	108983607	-0.0018796685532236573	0.0012332758528972774	0.12747708488867404	1.7812791802277754	0.6190172449556224	9704	4
cg27586065	1	117603353	-1.5076343259776981e-5	1.9806686208990648e-4	0.9393256621918596	1.263102675324917	0.7379127910484652	9702	4
cg27586068	19	3500442	2.0411929523217763e-6	2.2378611686794256e-4	0.9927224539988776	0.678066710549998	0.878350349103151	9658	4
cg27586207	1	153666106	-1.1793209497304865e-4	3.5194500508272693e-4	0.7375596754095881	3.3695185063280055	0.3380835722507169	9704	4
cg27586243	1	83258167	-1.4029617559410955e-4	8.545011788364995e-4	0.8695856016723132	0.31000016849458384	0.9581368770267633	9702	4
cg27586249	13	96086182	-0.0013302924483040237	8.339188386373938e-4	0.1106607858214846	10.24657776899778	0.01658233241582619	9705	4
cg27586255	7	4212408	-7.739856224366371e-4	6.342333803714862e-4	0.22233287023193607	4.101120471098077	0.12866280191725762	5807	3
cg27586378	19	49063066	-8.15005790071673e-4	4.4676607398634247e-4	0.0681167279011656	5.094084725405907	0.16503601965643827	9705	4
cg27586410	17	80818684	3.02733578115171e-4	2.8744403402842557e-4	0.29225328955988733	0.5215520747107443	0.7704534530867476	5786	3
cg27586417	16	85577800	7.595576297864476e-4	5.087828802811543e-4	0.1354655943597743	5.206207014127808	0.1573055752794278	9706	4
cg27586455	16	30583024	-5.419934578047604e-5	1.5166926843686088e-4	0.7208281610414604	0.3593828771982565	0.9484991094051425	9667	4
cg27586487	10	79687289	-3.307970904635369e-4	3.199703143797946e-4	0.3012124579975929	1.4856896028924254	0.6855770792613305	9703	4
cg27586581	19	19051157	1.2746894412750276e-4	1.7136888139234686e-4	0.4569806378764066	6.447553043988556	0.0917539891928988	9684	4
cg27586588	3	37034661	1.6383596360373398e-4	1.3601128672788838e-4	0.22836693584269308	1.4972648873223782	0.682901736659396	9702	4
cg27586596	7	41426609	-2.2257355180306385e-4	8.414812943513258e-4	0.7913930630233177	2.309755190315778	0.5106546479952178	9684	4
cg27586682	1	26437624	-2.88442634563654e-4	2.7889371300462507e-4	0.30102464760852604	5.356413768206643	0.14748338948201076	9702	4
cg27587033	1	2006032	-5.398298630942078e-4	4.351018149152123e-4	0.21471740856038377	2.0339517280366106	0.5653898847613502	9706	4
cg27587063	1	1912065	-9.472401917482394e-4	0.0011278476563897821	0.4009838749152913	2.7230450488007563	0.436325225089259	9702	4
cg27587095	2	240062186	-1.86906177980369e-4	4.397488685602418e-4	0.670815275532572	4.396467406636805	0.22171316426776277	9703	4
cg27587125	1	109204207	2.777370001508163e-4	2.2582874924310066e-4	0.21875077151425967	2.468559810136634	0.48099983445280137	9705	4
cg27587195	5	112824172	-1.5255907061945606e-4	2.9977436357257135e-4	0.6108132074761954	4.189845728353793	0.24168048861691538	9705	4
cg27587257	11	1002310	2.888923446395622e-4	1.7000164916108987e-4	0.08925321020999365	0.7059845625341302	0.8717954249308445	9695	4
cg27587307	2	101678574	-2.8369280412568605e-5	5.028956720864458e-4	0.955013708827675	7.843134287870086	0.019810025244624815	5809	3
cg27587645	19	2015311	-4.013061506973414e-5	1.6106790323872747e-4	0.8032421274367327	2.8967795666300096	0.4078150492951673	9706	4
cg27587661	1	149148312	-0.001462327927711757	0.0022250718747704817	0.5110492363646959	1.0469565188531946	0.7898918937145014	9603	4
cg27587780	5	131817482	-7.019912960405847e-4	5.339236171282866e-4	0.18858435293630993	0.5797702397198593	0.9010474917675877	9699	4
cg27587826	10	96166801	7.839420167516597e-4	8.108858948261877e-4	0.3336578776932764	4.043649359161837	0.25678919930130034	9693	4
cg27587935	6	31838724	-8.118091940225604e-4	4.7455783496681825e-4	0.08714308312468001	3.6789462205532355	0.2982841732601777	9702	4
cg27587952	2	120284386	9.700415004914275e-4	7.959858493243884e-4	0.22297069690783458	6.163460082867462	0.10392277512928325	9705	4
cg27588076	5	133804405	-0.0010127950096655443	5.327384877926675e-4	0.057287472539802015	1.5643085646598038	0.6675094122044619	9702	4
cg27588083	16	87022565	6.041542877156296e-4	4.38443469808738e-4	0.16821794538022405	4.754423390951545	0.1906883313035109	9703	4
cg27588093	1	3276413	3.015813064003017e-4	5.389248906532544e-4	0.5757536498243545	1.092583189021954	0.778864826405906	9692	4
cg27588119	17	58042227	3.810887559103828e-5	1.3898164248845314e-4	0.7839303242248701	2.107445641674003	0.5504079286086893	9631	4
cg27588321	16	50775288	-5.4090900603459e-4	9.581742047408448e-4	0.5723999350183899	0.9810534737813031	0.8058363231251273	9703	4
cg27588356	6	161459571	-9.229616728654856e-4	9.187535341994848e-4	0.3150990019238113	3.398485628813009	0.33416881136839954	9638	4
cg27588384	3	45674281	2.2606367899958473e-4	5.515639528002276e-4	0.6819090785567044	3.779876398933584	0.2862355360560028	9703	4
cg27588605	6	99271944	-0.0011929486287438021	8.188273698516918e-4	0.1451443118871525	1.9857029742742596	0.5753794024902685	9706	4
cg27588646	5	72469145	-6.718279566337317e-5	2.2275030753746885e-4	0.762952548519139	1.4215050775528186	0.7005016544599143	9685	4
cg27588653	1	183299797	5.491603635220894e-4	4.911636773319622e-4	0.2635327586125182	3.3322311506598297	0.3431818032035721	9704	4
cg27588902	6	42928151	0.0019247261543502735	9.518358120888708e-4	0.043163964778961665	1.0971564605722606	0.5777706835553399	5809	3
cg27589003	7	130132286	-4.758125481511511e-5	5.582626015929457e-4	0.9320777813797231	4.551440123291041	0.20774758396429097	9686	4
cg27589058	20	45804311	0.0014578241445181946	0.002046040583615104	0.4761490913836204	0.6889453234690703	0.8758009892757984	9704	4
cg27589088	16	80966033	2.0866039431413584e-4	2.985292029923753e-4	0.4845761443006335	1.5738600337085893	0.6653312973868294	9696	4
cg27589366	19	7745726	-2.761198528201761e-5	1.6348168112191022e-4	0.865875639172656	3.3890861901714353	0.33543472211569575	9705	4
cg27589368	17	43923255	3.478268644131783e-5	5.074812282955326e-4	0.9453559002226439	4.663270694862714	0.09713676477054278	5766	3
cg27589572	19	10980000	-1.412435741878865e-4	4.443734847739994e-4	0.7505996396696426	3.0226297556625368	0.3881492558839245	9706	4
cg27589582	1	20658612	2.2566072217266873e-4	6.462793445321116e-4	0.7269624264440825	1.6007944069485913	0.6592097066734197	9683	4
cg27589594	17	18871182	-0.0015259459007690027	5.440777349340301e-4	0.005037173731998841	4.269130188454257	0.23383113680939546	9700	4
cg27589654	16	27060571	-0.0019851334347798415	0.0012265703118777634	0.1055672844475782	4.991419618802518	0.17242652124834829	9702	4
cg27589731	1	150229143	8.747067120303084e-4	9.423590690474141e-4	0.3532988680317123	0.44004179537122	0.9318520642680566	9703	4
cg27589742	16	85296503	0.002701092259726939	0.0014498493949492769	0.062460050173434284	4.031084374448078	0.25812708305024895	9700	4
cg27589744	7	23339395	1.9973367150647248e-4	1.3088161164724388e-4	0.12699401078357728	4.678316811848579	0.196925727980038	9704	4
cg27589796	5	1338514	-1.2178241362841166e-5	3.791766966321844e-4	0.974378276521985	1.393255588381758	0.7071164177026676	9706	4
cg27589809	3	50650410	-0.0017915752931001844	8.28620655004085e-4	0.030609113573068787	5.685271721274721	0.12796782167343146	9706	4
cg27589814	16	1149424	-3.180405360107215e-4	0.0010601763245347683	0.7641860493811758	0.2817794626403915	0.9634180374596218	9706	4
cg27589921	16	57475935	3.099177797812425e-4	3.787344010683396e-4	0.4131867812760164	8.08346608183923	0.044317843917852075	9706	4
cg27589988	1	215147891	0.0016234082647006171	8.230905006511996e-4	0.04857164525514114	5.018815442058533	0.17042455845313148	9704	4
cg27590049	1	165205199	3.834648452933308e-4	3.9021314473049884e-4	0.3257520979531915	1.3745387152888642	0.7115136993974376	9704	4
cg27590105	6	150346816	0.0010778594802516176	6.837243146431807e-4	0.11492136367057026	1.3770964252517923	0.7109121285689197	9629	4
cg27590143	7	51175394	-3.4675824290080495e-4	5.982214615056382e-4	0.5621516004511679	7.837400104848178	0.04949444437685864	9702	4
cg27590397	14	38677218	1.286551637786412e-4	6.893565544434873e-4	0.8519501177749219	1.8125267529142168	0.612212775376711	9705	4
cg27590407	3	32023452	-2.2841880693714482e-4	5.101021803076413e-4	0.6543045465660363	3.3835672909196353	0.33617996098393804	9696	4
cg27590541	16	10449708	3.6741994436991274e-4	1.8923057722107907e-4	0.052179233212071276	0.8619548449984248	0.6498735831304514	5803	3
cg27590562	6	584701	-3.274092463531265e-5	8.874598107022337e-4	0.97057043808380306	8.454838594467898	0.03748989190189021	9569	4
cg27590591	5	137368964	4.246191508678151e-4	4.1447019808241083e-4	0.30560551184059476	1.7644972560254735	0.41385126706082415	5808	3
cg27590742	6	33144071	-8.765806596929965e-4	4.58123348174432e-4	0.05569478549498032	5.410953609690672	0.14406265284501416	9696	4
cg27590748	5	142149936	-4.2043228528072915e-4	1.6691849923712525e-4	0.011775959041221341	1.5830004531365431	0.663250466132884	9649	4
cg27590781	2	152266272	-2.4412163439470601e-4	1.6327965532495986e-4	0.1348847953229978	2.264282747841581	0.519397895197649	9706	4
cg27590859	20	54967608	2.723223103615174e-4	3.990907082319339e-4	0.49501328308533754	1.9607040854056401	0.5806026456800972	9683	4
cg27590905	2	242691497	-4.582869585295338e-5	7.869501933114089e-4	0.9535607827718968	2.070818973635943	0.3550809501825851	5803	3
cg27591016	13	47259150	0.001009042503761557	9.67387582590447e-4	0.29692088225287455	4.231240821467154	0.23755263987680553	9699	4
cg27591053	5	180671165	-2.440609263722402e-5	1.774927277821611e-4	0.8906318407826812	7.267837634248644	0.0638335576050344	9673	4
cg27591155	10	131638584	-5.986081303262348e-4	4.963162767500271e-4	0.2277781045249941	5.727260982702322	0.12566038780839872	9701	4
cg27591196	10	43634329	-4.382534697319619e-5	1.9882269641703526e-4	0.8255407483821944	0.43344191404620647	0.9332507481559675	9704	4
cg27591349	10	54074250	3.64235984565348e-4	4.481827532263302e-4	0.4163928182069733	4.329593764084554	0.22800314064715244	9697	4
cg27591371	6	31627633	3.209748945083436e-4	4.9261483556765e-4	0.5146761878706105	2.6775408912842873	0.4440574871218674	9700	4
cg27591375	10	50821053	7.522300180370956e-5	2.881880973531067e-4	0.7940766969574166	3.2130454563633193	0.359929604855807	9705	4
cg27591450	17	75525004	3.190879885682965e-4	1.9164040984739344e-4	0.09590577456011123	1.1680597517212516	0.7606746476834179	9591	4
cg27591502	5	169302816	0.0021810919898552906	6.451055724573064e-4	7.222659727020384e-4	3.5351084633793786	0.17075009371472008	5808	3
cg27591554	17	233040	3.1437203572151526e-4	4.768193065946544e-4	0.5096963200199041	4.079340029472191	0.25302330675395646	9703	4
cg27591807	6	30509614	3.9723188531017457e-4	3.4826967105249066e-4	0.2540417985033848	2.2537157541558788	0.5214456788018711	9701	4
cg27591870	3	176915853	5.052137540524764e-4	2.482706903672567e-4	0.04185780415811267	2.137777587184063	0.5443079872219408	9704	4
cg27591920	2	111918681	-6.052965363258664e-5	5.203813182152794e-4	0.9074006127034611	1.4675123929768443	0.6897884921229464	9698	4
cg27592112	15	27670095	-2.7595538686215086e-5	4.755099900688575e-4	0.9537218946282511	2.4566975149908905	0.48316766459893246	9702	4
cg27592126	17	37010652	-7.748429677232477e-4	0.0010904113223905814	0.4773340292379068	0.1322764999480895	0.9877008804692206	9703	4
cg27592309	16	55326700	0.0019197738927754688	0.001061484080214905	0.0705170080934828	1.5646719070085815	0.6674264867662839	9705	4
cg27592318	9	100707064	-1.1468073679687898e-4	3.766863644572792e-4	0.7607879654380021	2.3431907030573065	0.5042972463422002	9697	4
cg27592331	18	19756582	4.051730776830318e-4	7.467235297913339e-4	0.5874044177883507	4.0967179283949715	0.25120795529789824	9639	4
cg27592410	18	72124660	1.9501647851398072e-4	2.556890277348648e-4	0.44563659833093217	6.331775192790253	0.09653827157098195	9642	4
cg27592453	22	44565030	3.011420757032352e-4	4.5991770168027346e-4	0.5126133813438611	2.8412152771311177	0.41676001272065993	9699	4
cg27592465	16	2315779	-6.005960735808757e-4	6.875889660519796e-4	0.38240081857869224	7.453756080779274	0.058758637330487945	9705	4
cg27592564	19	58071582	-2.3220352499211244e-4	0.0014285036500821982	0.8708726159932689	1.6199265150517856	0.6548801037208078	9705	4
cg27592666	5	85913652	-5.983777282391965e-5	1.8647052161059626e-4	0.7482886837895203	6.001995803823655	0.11151316526438644	9701	4
cg27592794	10	74454766	5.135092824439613e-4	4.809525286269458e-4	0.2856593601626072	2.1310721625044096	0.5456522751132576	9694	4
cg27592868	17	36760898	2.4659717828162556e-4	3.9534777176272664e-4	0.5327934328905133	1.4645046898702143	0.6904865212364312	9699	4
cg27593070	19	11670243	5.053752328856118e-4	2.427535893464737e-4	0.03735667254829924	2.7570544993854287	0.25194933842119	5809	3
cg27593250	6	30859984	-7.911536323692451e-4	7.074460917701685e-4	0.26342882782058286	5.6566156426045815	0.12956563856799536	9700	4
cg27593291	2	479045	-2.0329968672332205e-4	5.200631855652834e-4	0.6958612222823555	3.3233125149632183	0.18982432164282564	5806	3
cg27593348	19	1238119	-5.018176635863564e-6	1.1409505955755122e-4	0.9649184184655343	1.3721005586263353	0.7120873466154489	9699	4
cg27593384	18	25755608	-6.661689187237666e-4	3.8703995381352045e-4	0.08521652965770388	1.838313039622438	0.6066332895548241	9697	4
cg27593537	10	102810606	3.3526398720650267e-4	6.32044919803816e-4	0.5958046176653482	3.4324585155243543	0.3296282529755239	9702	4
cg27593593	16	4344248	7.380060927642549e-4	5.830356083345947e-4	0.2055849286754282	0.8085304741395294	0.8474255873298686	9705	4
cg27593760	5	114807774	3.5608489949879105e-4	4.3166666831955414e-4	0.4094243351625215	3.2558013718506937	0.35384179671406313	9706	4
cg27593778	3	182878623	-2.580060262829998e-4	4.3099620148489925e-4	0.5494215492078425	2.1096215557389018	0.5499687109313524	9703	4
cg27593807	17	41370405	-4.601746776446912e-4	5.218261876683065e-4	0.37785559257338797	1.5910185663340994	0.6614280099893557	9703	4
cg27594073	17	3100725	-0.002721386701830126	0.002334158635021702	0.243656412260928	2.4748146148245405	0.4798598458215088	9613	4
cg27594095	6	31095276	-5.301754779832958e-5	2.1963362779171459e-4	0.8092522048216708	0.32214047528780887	0.9558120665115969	9672	4
cg27594176	17	1619080	-2.4302417662025238e-4	2.613491755339398e-4	0.3524316237761675	0.0741870054925289	0.9635860331963538	5798	3
cg27594583	7	150716029	-3.9801975807607126e-4	1.8849351542914115e-4	0.03472220677023677	6.311544140886083	0.0973985011078568	9703	4
cg27594683	6	7468945	0.0012065505153501573	0.0015156010191908539	0.4259813750348754	1.7848544149398546	0.6182363180790476	9704	4
cg27594756	1	91870389	4.1252847699163385e-5	2.6742012919967633e-4	0.877402911364491	4.929543140272436	0.1770296418648335	9702	4
cg27594834	19	11708137	2.194730611970177e-4	3.651121916304659e-4	0.5477658629112632	2.8628703756764278	0.4132546303863262	9693	4
cg27595100	20	37203500	-6.328860021986778e-4	6.661105665271429e-4	0.34205049575450586	2.9791060300484906	0.3948578465111912	9695	4
cg27595127	6	33875991	-0.001067792283795905	0.0015496695613724614	0.49079485994344946	2.951663380143473	0.2285885331514642	5697	3
cg27595489	2	38500730	0.0017950462226386224	8.966559077486781e-4	0.04529179739481394	0.5214865477162821	0.9141461797078996	9657	4
cg27595512	8	20162045	0.0011527019976227413	0.0014624311251324816	0.43057421650625555	2.8400069283801623	0.4169563385275081	9705	4
cg27595576	2	18637920	8.521642875648707e-4	0.0014216754374177575	0.5489005354017151	1.489679020029759	0.6846544477031666	9693	4
cg27595580	7	117828179	0.001132007613740266	5.549584894094829e-4	0.041369659658087685	5.348781512441484	0.1479681682905041	9704	4
cg27595784	5	467152	-2.4306879217070545e-4	5.10711182217385e-4	0.6341158516732956	1.4377726968666413	0.6967049740656039	9704	4
cg27595849	2	33700849	-6.086153652096441e-5	2.0019099392689334e-4	0.7611146690026797	4.4432017616160415	0.21741285841633753	9702	4
cg27595860	8	145557636	0.0015069456693951894	9.786713817720428e-4	0.12361223232156691	3.4916705322360615	0.32184403276868895	9699	4
cg27595997	16	81779999	-4.3930096167132883e-4	2.1600760945385554e-4	0.04197891622442259	3.607063025953369	0.30713956289281596	9657	4
cg27596068	11	75272301	4.940653100370967e-4	4.609315941731469e-4	0.2837720311883829	0.7314115122365943	0.8657919405422113	9698	4
cg27596150	16	57767513	-2.3356355241711688e-4	5.951049263300619e-4	0.6947075944916498	1.56931170361767	0.6663680269914899	9699	4
cg27596226	16	3645842	2.897575093168966e-4	4.072498247535799e-4	0.47677557793377123	3.819528507998499	0.2816227944780614	9706	4
cg27596275	11	124971707	3.2961522440897817e-4	6.085677425634838e-4	0.5880771820307884	2.8153503741918122	0.4209792022312638	9699	4
cg27596297	10	130844884	-1.5863729903942692e-4	3.2632711113027144e-4	0.6268752140517634	0.926906376297092	0.8189303019123323	9575	4
cg27596415	6	75440995	3.909100355979376e-4	0.001033843768212234	0.705346459635833	1.1039393044489356	0.7761232059526348	9686	4
cg27596495	6	55039295	5.874314674753217e-4	5.760423426698334e-4	0.3078369220398445	0.8583278192575204	0.8354707988038927	9701	4
cg27596649	8	17172345	-1.2872731307934233e-5	7.648394015338297e-4	0.9865717317167793	0.8618633539884246	0.8346199135480051	9701	4
cg27596707	10	65029168	5.2904371542941494e-5	4.022007575815218e-4	0.8953503410920041	0.4411583441414467	0.8020541360610549	9310	3
cg27596729	2	242691570	-9.65193959206248e-5	3.9300044251310955e-4	0.8059948692542317	0.2859590796837849	0.9626471999119393	9705	4
cg27596766	2	234380798	5.802856832570541e-4	7.608938155301357e-4	0.445679985410686	5.5051453569812026	0.1383311917552099	9676	4
cg27596828	8	74237401	-5.164674907304952e-4	6.78473779643384e-4	0.44652595585654836	0.9547758905668646	0.8121929593197816	9687	4
cg27596890	16	49621173	6.376001999968306e-4	7.668191053123788e-4	0.4056985083724702	4.455535184802778	0.21629090418215383	9705	4
cg27597069	6	37321822	-8.181475985245445e-5	2.597796041071953e-4	0.7528078785601563	0.5712171250429785	0.9029887618304753	9706	4
cg27597084	11	124670238	4.292513095343628e-5	2.4107150354782451e-4	0.858676053963392	1.615467930275446	0.6558876782269487	9671	4
cg27597110	17	56429262	2.278118662977225e-4	1.6921784536087108e-4	0.17821744304184803	0.5365499360511672	0.9107912247952159	9701	4
cg27597264	6	8086870	2.4147231435524517e-5	5.943946139014869e-4	0.9675949202198627	0.5892604917983678	0.8988864771626033	9702	4
cg27597392	12	12753718	1.1959497807200516e-5	3.684058098215633e-4	0.9741029520620358	0.68743889930285	0.8761543946304304	9661	4
cg27597459	5	178204766	0.0011649873453902146	6.333392934877624e-4	0.06585102545952509	0.6683170901242971	0.8806295554971721	9704	4
cg27597473	6	32172013	-4.186022886824648e-4	4.0164458762197207e-4	0.29730938489889897	2.751323999309731	0.43157566030692884	9690	4
cg27597504	10	72142304	2.098543258904649e-4	1.0385386833356e-4	0.043314007409844264	2.49452862075063	0.47628069565634434	9591	4
cg27597505	12	54148217	-0.0011689760935667526	0.0020599234599094477	0.5703845734157748	4.052697085737199	0.2558297332870466	9701	4
cg27597681	2	241264261	0.001364707104204272	6.781292805639671e-4	0.04417161634586445	1.8090075333918219	0.6129767599947801	9703	4
cg27597790	10	13203437	1.9241711413976422e-5	1.8853812742629332e-4	0.9187111128892521	3.824422051146192	0.2810581877072611	9695	4
cg27597853	2	150419026	0.0010833797856686141	0.001303051017056448	0.40573765741888707	5.522632966028111	0.13729116494423219	9692	4
cg27597872	13	25749917	-6.057649306026167e-4	4.7524164982838164e-4	0.20243452138335005	6.400522352790363	0.09366930350686163	9706	4
cg27597926	4	55096744	-2.9553633853086095e-4	2.1206246935931894e-4	0.16342976424024788	6.188106386407571	0.10280859508240246	9702	4
cg27597956	11	31839463	-4.884203038759045e-4	2.4048496187956359e-4	0.042256957669789263	5.1578391375585	0.16059758303586608	9697	4
cg27598017	4	104119803	-1.691491520482592e-4	3.000706174406176e-4	0.5729598031987466	2.858030358401537	0.4140359618252703	9689	4
cg27598026	12	70661041	-1.9587219369512367e-4	6.754604819465501e-4	0.7718290882353841	3.2104653601948714	0.3602998534128261	9699	4
cg27598107	2	102759782	0.002133496092107584	8.978129974517208e-4	0.017486020909827506	3.6898752897568077	0.2969579463382755	9692	4
cg27598168	17	1640760	5.443046693157131e-5	4.409589471992175e-4	0.9017613872858062	9.274683971932612	0.025853192543344828	9703	4
cg27598208	20	62688272	-0.001155344142395161	7.952861354775378e-4	0.1462958999459876	9.254441631816603	0.026092419672849133	9704	4
cg27598340	7	55145727	-6.429948774916757e-6	3.522552395142077e-4	0.9854364920931669	7.484396169823579	0.0579607394848419	9677	4
cg27598407	12	14570669	-3.9485678375146544e-4	0.0013850346551253995	0.7755767100900164	3.0580088432276913	0.21675135289435318	5050	3
cg27598583	16	86337662	-5.716920914343779e-4	6.176025864866176e-4	0.3546209496926765	5.3802100115270255	0.14598154577317413	9671	4
cg27598621	11	125034439	-4.325328529597419e-4	2.3800102941648417e-4	0.06916245699047446	2.019433219703643	0.5683830803246509	9706	4
cg27598656	16	81348532	4.239619410958014e-6	9.328848557177514e-5	0.96375155216921	4.920275813757886	0.1777288933002516	9639	4
cg27598761	10	537128	0.001954686752271228	0.0011960827472596981	0.10220838177873295	3.9624610322370213	0.26554629539604463	9705	4
cg27598806	22	24119331	-5.60014658528969e-4	4.351816173466465e-4	0.1981456188789215	0.2133696144884139	0.9754026630335805	9701	4
cg27598956	8	9758788	-6.535539609491764e-4	8.413554109602109e-4	0.4372844370692873	0.8522149049800806	0.8369413835698665	9693	4
cg27598979	13	37495632	1.5787393866420493e-4	5.38241319312297e-4	0.7692818350205619	2.050711395885732	0.5619483540018274	9697	4
cg27599015	20	50175489	1.480750850676517e-4	6.003742600107627e-4	0.8051884210283639	3.0199715387703696	0.3885561958633993	9703	4
cg27599033	16	2802711	3.044381179980158e-4	2.454624008935546e-4	0.21487785541162943	1.7036180224660562	0.42664243247644734	5799	3
cg27599058	7	90226570	-3.6179518312689016e-4	5.489007469661636e-4	0.5098143587114707	1.1405363722181643	0.7672985372757366	9512	4
cg27599079	10	83683745	1.0576684321438082e-4	8.694564106263091e-4	0.9031785170789344	1.4684598220623122	0.6895686815311967	9679	4
cg27599211	12	117483006	-3.3886858474648e-4	7.39417199259764e-4	0.6467430617444155	0.39624674960432243	0.9410167326780475	9669	4
cg27599271	14	24809442	2.0292209500784528e-4	1.5772486897500692e-4	0.1982486051256843	3.440396718705606	0.32857513943690864	9705	4
cg27599304	11	107452628	4.285679088072186e-4	7.461898494589699e-4	0.5657366303741678	1.872440835120643	0.5992992634038345	9701	4
cg27599319	17	18680666	8.957611637246968e-5	8.348290975351742e-4	0.9145519783187117	0.8680192962978588	0.8331378123641238	9686	4
cg27599329	16	47175842	7.135060931433332e-5	1.5688422132962405e-4	0.6492546645293313	2.911234026771906	0.40551459359492387	9702	4
cg27599376	2	44995908	9.633347296572953e-4	0.0012865882359927628	0.4540070633848798	4.473945584666364	0.21462608870064986	9704	4
cg27599391	11	108092406	-7.778691737513787e-5	4.5386655619518055e-4	0.8639193202892947	0.8366516398517676	0.8406818353359522	9560	4
cg27599783	10	45480162	-4.263261276750991e-4	4.5177616591670283e-4	0.3453399912779844	4.217595611665468	0.23890612464505928	9691	4
cg27599831	4	3862054	-0.0012042445726781676	9.310704281282102e-4	0.1958734626328118	1.329908466498478	0.7220435633550478	9700	4
cg27599869	2	12856850	-2.950027615829373e-5	3.0321289079430743e-4	0.9224942795455192	2.0387945046408857	0.5643939283045409	9603	4
cg27599958	6	53213028	3.4457127515197714e-5	1.9946720472016735e-4	0.8628512194192389	2.069891709293603	0.3552456153035335	5797	3
cg27600136	13	27844156	-5.2241818206306144e-5	6.007846562903153e-4	0.9307065028461758	2.206425505342343	0.5306838562220205	9693	4
cg27600205	4	134070416	-8.36824292839106e-4	3.0486556831877217e-4	0.006053006831720984	2.4548950995155256	0.48349772373015354	9680	4
cg27600265	7	150145454	8.582612877129336e-4	0.0011434437310418046	0.4528974102224724	0.39973416330250516	0.9402974050094013	9704	4
cg27600381	17	1340845	4.000332244427805e-4	5.706179398002559e-4	0.4832701523685842	3.8183141012353023	0.2817630682178059	9700	4
cg27600432	4	13529102	6.367617080770685e-4	4.748549703911494e-4	0.17993331207872967	2.1821256245461713	0.5354776416322672	9702	4
cg27600449	12	107296829	-0.002852236412456576	0.00217117036225323	0.1889518470609261	0.01959659061286069	0.9992746663776442	9678	4
cg27600497	7	155091023	6.933173174825119e-5	2.5737376758164525e-4	0.7876361204907028	0.556789408764389	0.756997972122724	5795	3
cg27600766	18	21594250	4.790896023364516e-4	2.8900540989485e-4	0.09737430652520526	0.2328043258385631	0.8901171791829823	5807	3
cg27600794	10	118349430	-1.3809587412266178e-4	4.312183212189849e-4	0.7487819750656529	1.5484869172574405	0.6711256234954466	9700	4
cg27600804	16	89111748	-6.87559986588069e-4	0.0012476575320777249	0.5815783548722023	1.723796648317067	0.631656279899225	9696	4
cg27600813	17	9808167	-3.191212421824357e-4	3.4581297188133596e-4	0.3561038568206159	3.5708514726559666	0.3116885149941634	9703	4
cg27600938	10	23478530	-1.047430981911597e-4	0.0014231932481441351	0.941330865589595	2.8958444441547764	0.4079642514423229	9690	4
cg27601198	16	46823935	6.264062390724262e-4	9.689299994325775e-4	0.5179602780552902	2.5716962764137152	0.46247317512182834	9682	4
cg27601516	14	23452417	0.0012019233473157297	5.147321033627519e-4	0.01954099668247266	4.055238892820384	0.25556077504453834	9702	4
cg27601574	22	31498863	-5.982680564308468e-4	4.311352329518525e-4	0.16524135137897325	3.8492772368702077	0.2782061563064607	9704	4
cg27601582	19	3933195	3.868034027970701e-5	2.883952013149465e-4	0.8933055574571278	0.16237193677045347	0.9834221399903049	9702	4
cg27601695	8	21911015	-2.64396090642498e-4	7.682431052175e-4	0.7307283667562943	1.3915881331329387	0.7075076990021862	9699	4
cg27601809	11	72091020	-9.471360172341305e-4	6.12927834981232e-4	0.12228214361901074	3.6096509595128135	0.30681673341545557	9702	4
cg27601855	11	47197938	-4.874990393065489e-4	2.3564143626953634e-4	0.038563250567068955	1.710866322055921	0.6345206718221483	9684	4
cg27601906	8	95271635	-5.504419755447662e-4	7.453969669954745e-4	0.4602381184488028	0.9818506883464795	0.8056434373400033	9700	4
cg27601950	7	6677265	2.722066988690246e-4	1.2853679776902345e-4	0.03419763332631175	0.08039137457531714	0.9606014432677668	5807	3
cg27601964	6	77322589	7.899028735395762e-4	0.00200379232286727	0.6934304604827648	5.546331192619169	0.1358936114762644	9692	4
cg27602263	18	56936434	3.2736214947121e-4	2.6926485256150345e-4	0.2240753523707002	0.045314144947966414	0.9974691102033441	9691	4
cg27602386	10	112252566	1.450642031223261e-4	0.0013650385253122488	0.9153672271612888	4.0967847855405415	0.25120099417268654	9648	4
cg27602452	7	23826753	8.033230216920068e-4	5.418677063617519e-4	0.1382052687478929	4.734320675404158	0.19231773178799275	9649	4
cg27602786	16	30934666	-6.911841413085844e-5	1.9630195732533103e-4	0.7247613775210657	0.1951730878215126	0.9783647393891194	9665	4
cg27602828	18	3845348	6.72184263236454e-4	8.957786439852543e-4	0.4530192291123543	6.319025048818993	0.09707955714933524	9494	4
cg27602981	16	89385820	-1.5176248813836605e-5	2.204049241258047e-4	0.9451040712286553	5.0176030604129815	0.17051269043012093	9692	4
cg27603000	5	1834527	6.878754673177119e-4	0.001402263785195473	0.6237472965603137	2.350079693492247	0.5029949102642589	9682	4
cg27603015	11	7614420	0.0021244589274267882	0.0014606738087565552	0.14582501831351244	5.200893176800993	0.15766411041219883	9703	4
cg27603069	11	65123374	3.9808965674664054e-4	7.077427903561457e-4	0.5737904777109458	3.841740085025533	0.27906824656492324	9703	4
cg27603082	10	134405566	-1.5789447222262486e-4	4.8355993798009615e-4	0.7440270783304079	1.093381115620957	0.7786721442575447	9699	4
cg27603283	7	4998649	5.803843054444894e-4	5.090155994123962e-4	0.2541991260391739	1.5522037718253956	0.4601964175723974	5804	3
cg27603338	5	5886845	-5.30218143259092e-4	0.0012216154096694985	0.6642664141235681	3.4723387778950148	0.3243674489492751	9703	4
cg27603366	2	173037734	-4.0537967061731833e-4	2.969077383085649e-4	0.17214657304550224	1.7670364263934841	0.6221343129544095	9705	4
cg27603495	17	56524499	8.102460077519658e-4	4.1947162695301135e-4	0.05341048216177754	4.296261505596032	0.23119925994585655	9693	4
cg27603720	17	25807344	5.068444955343455e-4	5.664754983936304e-4	0.3709296699137325	0.47005482260102416	0.9254192262842542	9698	4
cg27603796	7	117512803	-8.786260474050314e-4	4.4960684283784944e-4	0.05067642423466551	3.0121471023793003	0.3897561210587721	9701	4
cg27603882	22	50220531	-3.3283602103117147e-4	1.8989749222928095e-4	0.07965108620841689	2.0558317002928543	0.560899858033718	9699	4
cg27603915	11	20692113	-3.4587324659314575e-5	5.690538884622042e-4	0.9515340976163382	0.45487558979224335	0.9286871208535221	9620	4
cg27604101	17	60630659	9.61860845034826e-5	3.675458113629163e-4	0.7935541131637545	4.16277399354499	0.24441544171939422	9706	4
cg27604145	5	140186489	-0.0018371015588201415	0.0016765684323240993	0.2731877513819938	1.919657331840334	0.5892483986582276	9706	4
cg27604200	10	101094135	-8.241928269357476e-4	8.390434157753593e-4	0.32595179301734994	0.21579953151998663	0.8977175739597113	5798	3
cg27604416	3	157155401	-0.0010022789544947334	3.494879073060447e-4	0.00413271193843962	5.121710726992309	0.16309877146193347	9696	4
cg27604613	3	105588211	-4.4334442602689917e-4	2.516986716968852e-4	0.07816912192706987	4.665741905511632	0.19797442418849479	9605	4
cg27604620	13	107001538	2.562676331927161e-4	3.999300230757511e-4	0.5216648603229037	1.543900920280812	0.67217570739371435	9704	4
cg27604626	12	71003822	1.2654464159544143e-4	2.4111256973928592e-4	0.5996969582280851	3.9048824141401948	0.27191998341856116	9701	4
cg27604671	18	56338659	-6.104894966051786e-5	1.355283302943571e-4	0.6523848646871142	0.7355032548857225	0.8648231334702338	9697	4
cg27604672	11	97073773	0.0016876041611898925	0.0014311180561596543	0.23831027065766036	0.6469693442230477	0.8856005453603193	9703	4
cg27604702	2	233793088	-3.936095693069723e-6	2.1728762875828386e-4	0.985547367550444	2.5393926148855708	0.46821400152068204	9703	4
cg27604721	11	2722258	-4.0570572443220066e-4	7.124738269630401e-4	0.5690626931295372	5.167806838559134	0.07547880283647762	5808	3
cg27604897	17	48266770	-8.266864066135858e-6	3.6413127689668767e-4	0.9818872010108757	2.635365627790636	0.4513232013418977	9706	4
cg27604999	12	48554247	1.0159942349806748e-4	4.833882503843748e-4	0.8335257661451984	5.161579534221128	0.1603407069144736	9705	4
cg27605104	16	85349644	-5.739127955349699e-4	2.805568163503062e-4	0.040793715708744405	0.6991699920719366	0.7049805987613605	5808	3
cg27605208	3	169493411	-6.088707910726649e-4	7.135937513189158e-4	0.3935230720401958	1.2275328483597758	0.7464086527373093	9701	4
cg27605307	16	20357506	5.014218711110724e-4	0.001044661771827834	0.6312381335390532	8.365978393832105	0.0390236455963993	9704	4
cg27605355	17	74472963	-2.1921335484024495e-4	2.808753686767956e-4	0.4351173044552202	1.0010549482935525	0.8009966903219414	9692	4
cg27605358	2	226265475	8.318719682795373e-4	8.80905373613249e-4	0.34499721449304016	3.4493690162583523	0.3273884030038263	9704	4
cg27605414	16	87730147	5.229977207179987e-4	4.5969463825705194e-4	0.2552429286212053	2.6302067847385286	0.4522184999908999	9705	4
cg27605418	2	187464902	-8.774027318432246e-5	3.499791395764824e-4	0.8020449496504864	1.6174022761327185	0.6554504392224995	9702	4
cg27605701	16	87030604	-3.252244464324869e-4	4.648452277534889e-4	0.4841519791781156	2.358869285923371	0.5013370109640141	9700	4
cg27605748	5	42951711	1.623391070801479e-4	1.760070293343263e-4	0.3563489340936972	1.7606583315492765	0.623533310218923	9703	4
cg27605858	20	32034667	3.389932380241825e-4	5.15047657720215e-4	0.5104235092473388	4.27912430403247	0.2328584714842312	9688	4
cg27605977	5	152309662	0.0014095598816157994	0.0012917237477901317	0.2751743548117926	2.890811536479643	0.40876805457629967	9695	4
cg27606002	17	76142461	9.496106177186295e-5	3.5769149416176645e-4	0.790637294731497	4.109268892486019	0.24990423572164594	9706	4
cg27606288	2	96783070	-0.00026183699608665927	2.1386300286281544e-4	0.22083110408290874	5.468855359076526	0.1405133241802038	9690	4
cg27606337	17	29235812	-1.579909691336477e-4	4.798050082382757e-4	0.7419428373074135	7.446171577884849	0.058957785062250134	9702	4
cg27606341	5	39219632	-1.8355347108391445e-4	4.368949889961176e-4	0.6743891849153918	4.1898720653064006	0.24167784158615999	9706	4
cg27606396	2	113542117	1.8366413792606203e-4	0.001704335973247995	0.9141837958335054	1.9094213809425504	0.5914177671070123	9704	4
cg27606397	2	173244251	9.472510931762214e-4	6.44206987693728e-4	0.14144961170328232	1.1720896296246475	0.7597058565617469	9681	4
cg27606464	20	36793614	3.402992334601209e-4	3.6268975830645823e-4	0.34810806128290117	1.9551567811762753	0.5817660520781971	9706	4
cg27606473	2	217205778	-2.9728918235736955e-4	5.320277742065644e-4	0.5763084061768027	5.0211756789922575	0.17025310779244252	9703	4
cg27606499	3	147111120	-7.993257468398682e-5	6.151900414652707e-4	0.8966206095167155	1.6842944618254487	0.6404311228656243	9694	4
cg27606567	3	44040811	3.1074504051486807e-4	2.939991530350128e-4	0.2905303156287659	0.6087299045433922	0.8944309854207835	9547	4
cg27606607	3	183963511	-2.4522909840572093e-4	5.035604480650002e-4	0.626265142034864	1.8234733453828111	0.6098402435440841	9697	4
cg27606618	3	61826848	0.0010740679081311503	7.598209469493246e-4	0.15748517425551067	7.54043193784528	0.056528632906578044	9681	4
cg27606671	11	67914463	-1.0305463844048381e-4	4.1069295557594795e-4	0.8018692554552629	3.5601401306479623	0.31304550462151115	9702	4
cg27607092	5	171522629	-7.185578566881214e-4	0.0017816329688243634	0.6867171045238359	2.1046380505088402	0.5509750241706796	9706	4
cg27607126	10	51548895	1.2384433630811633e-4	3.815752242694481e-4	0.7455135464838979	1.3704833838842483	0.7124679386567128	9705	4
cg27607136	11	1857442	-2.875045895025486e-4	1.5804425550056947e-4	0.06889010999517928	7.378779377776325	0.060756313732110295	9678	4
cg27607319	12	49110853	-3.609021832003818e-4	1.6219788953423394e-4	0.026076322006260682	2.0332806301453883	0.5655279983122931	9641	4
cg27607338	3	119041955	2.523504658569357e-4	2.91885654797634e-4	0.38728446577104375	2.21014956780943	0.5299519907121664	9697	4
cg27607340	12	49110506	-1.2922309215721657e-4	1.5993092903777954e-4	0.4190945362030101	1.3691617220152468	0.7127790453727375	9704	4
cg27607372	11	45168563	2.9098591393744857e-4	3.3503629696169854e-4	0.38510941918708413	0.8048207459615077	0.6687062703901463	5803	3
cg27607438	10	133058988	6.705471489209085e-5	7.777361101611734e-4	0.9312932621395611	5.027554787051996	0.1697905311693634	9702	4
cg27607512	12	132922442	-5.349259164868148e-4	0.001184577658456432	0.6515750250931245	1.1452352382848399	0.7661668409630746	9703	4
cg27607583	16	3767744	2.044861630048825e-4	1.6416078872571947e-4	0.2128945360759689	2.0129636910239284	0.5697204065775239	9644	4
cg27607584	7	2196943	-5.933677292680305e-4	3.7992554718420846e-4	0.11833510581077415	0.8850655349642808	0.8290302616346226	9706	4
cg27607639	17	26879503	-1.6026225247508152e-4	1.5247725700071258e-4	0.29323251951167895	2.7607809950809714	0.4299968212345663	9691	4
cg27607805	11	64826135	-2.532991952155959e-4	4.766802999462363e-4	0.5951542899119395	4.491744011681604	0.21302788591837207	9704	4
cg27607843	16	68125182	-9.735261341426523e-4	0.0013775922546008187	0.4797611920931206	0.6978365638936741	0.70545077597859	5635	3
cg27608022	16	88673997	-9.891674345463177e-5	4.64619726435254e-4	0.8314062992199619	6.6162223788956585	0.08518996110908017	9699	4
cg27608028	6	44233035	6.940816177089174e-5	1.4858314201038388e-4	0.6404043744661032	1.3241448475822575	0.7234077846001905	9652	4
cg27608031	16	77353824	-2.835339200029577e-4	0.0013757820874216525	0.8367211836168833	0.9710792305208795	0.8082494415337078	9700	4
cg27608032	7	150778926	1.0625824751885806e-4	3.427301141613381e-4	0.7565345257580138	0.09453286322615917	0.9538332324063358	5804	3
cg27608102	17	39680504	-5.058673049129253e-4	0.0012697695079266	0.6903405046103963	2.2324164045901003	0.5255916057459801	9703	4
cg27608139	16	2294856	2.624861681194411e-6	4.4840147139208955e-4	0.9953293537551344	1.2117574604047632	0.7501857903183577	9703	4
cg27608224	6	72922399	-1.7703411045760664e-4	8.32750363468977e-4	0.8316470430084423	1.680399903540489	0.641300101302691	9685	4
cg27608264	11	66240466	-2.238209903327411e-4	5.692501603489957e-4	0.6941823727997184	11.757690208747887	0.008261027430452482	9704	4
cg27608563	16	81518041	9.634254300770303e-5	1.8190897741834076e-4	0.5963757664065827	2.583914482398468	0.4603165269821431	9664	4
cg27608806	12	125509780	-6.29967728363227e-5	1.024154824355651e-4	0.5384821723782793	0.8134412275850661	0.84624944151196	9684	4
cg27608911	3	115341429	8.416052636896037e-4	6.473839983861192e-4	0.19359775784946764	2.5944097567980315	0.4584704316924246	9653	4
cg27608913	10	130855188	-4.742539932364776e-4	5.519234707335875e-4	0.3901888605914866	1.048943444494509	0.7894113836620105	9693	4
cg27608981	7	101544969	4.457292302382155e-5	4.956632134358689e-4	0.9283461594945304	3.0142173521292577	0.38943833027178093	9706	4
cg27608999	10	45914276	-2.2364182831054573e-4	1.9297736184090283e-4	0.24649618066659557	0.21826148419287367	0.9745887849713764	9704	4
cg27609113	3	128269857	5.878749173332637e-4	4.1944561276274946e-4	0.1610490122428803	4.835061611579705	0.18428089338127052	9702	4
cg27609217	11	46258039	0.0017598600329308213	7.929309056857874e-4	0.026457022312970348	1.8354385392798565	0.6072536438614679	9522	4
cg27609489	17	39325513	-6.639469483219889e-4	7.151081900307022e-4	0.3531707489837016	1.3617726079132624	0.7145193905521957	9703	4
cg27609721	16	69271235	0.0013571491530315512	4.2359765931265536e-4	0.001355966661254851	2.814250169507022	0.4211594547059628	9705	4
cg27609819	2	198816177	0.0017360030545637004	6.381567442350478e-4	0.006521490480456621	1.4305657718069167	0.6983858442498742	9701	4
cg27609986	20	2797501	-7.608067812639204e-4	5.809136606426124e-4	0.19030657180898342	1.3417914596888991	0.719234005716891	9705	4
cg27610178	5	43313951	1.9540480300649397e-4	1.772180966078444e-4	0.2701907862590258	2.198064718922569	0.5323296618244214	9704	4
cg27610250	5	110074219	-1.206126887254107e-4	1.8156166045965477e-4	0.5064938179412211	4.00008324254644	0.2614551413983303	9706	4
cg27610545	12	73005050	2.530580684484227e-4	8.568708007689642e-4	0.7677432143548387	0.9910258663900354	0.8034234198737361	9704	4
cg27610561	20	45337784	-2.5303374687963664e-4	4.710302743894834e-4	0.5911349208597195	1.659291563487978	0.6460218058479688	9699	4
cg27610579	6	57036894	-9.53479415365968e-5	2.7892214863072006e-4	0.7324680829161994	0.7274967338423	0.8667181666939268	9683	4
cg27610605	7	152063901	-3.6616270586757653e-4	2.887142029919253e-4	0.20470755146965738	0.5112888780677255	0.9164043863044476	9609	4
cg27610671	17	43227384	1.0724040147171218e-5	1.2282761428981343e-4	0.9304253569768661	2.108036111649621	0.5502887148508406	9706	4
cg27610821	22	39097732	-7.468312208093532e-4	0.001846713208372898	0.685910478559961	0.9264544944429667	0.8190394896488197	9679	4
cg27610867	2	24150622	-1.34476453483546e-4	2.335613129898525e-4	0.5647739639501502	8.320717158073684	0.039828242967788016	9693	4
cg27610921	17	6026638	-5.817452780507384e-4	6.788910433208448e-4	0.39149726831474607	2.0866412414161277	0.5546200553252244	9705	4
cg27610941	17	72984467	1.3497782836633442e-4	2.7313873505816454e-4	0.6211839022570325	1.077603885901011	0.7824831589446568	9698	4
cg27610961	12	67663042	2.7035815108933215e-5	1.223717121273027e-4	0.825145456933482	1.446650239771743	0.6946370015256838	9706	4
cg27611005	6	31511014	7.962767160114427e-5	5.186950617651262e-4	0.8779918594032762	1.158799440221374	0.7629019010443883	9704	4
cg27611081	2	109150596	1.6686275838953513e-4	2.2442490646969166e-4	0.45717136178868323	2.4902927696950643	0.4770479519274559	9686	4
cg27611263	2	40007061	8.438248098139503e-5	7.987122168587639e-4	0.9158615075161296	4.595570630142838	0.20392238490271533	9705	4
cg27611274	7	157512892	1.2457358056721464e-4	4.5552905078188497e-4	0.7844918641175229	1.6858095621253866	0.6400932496971935	9703	4
cg27611412	17	57643557	8.006214550159602e-5	1.7953941024296093e-4	0.6556472626551195	6.116437265896865	0.10608069166960798	9706	4
cg27611584	17	73552146	-2.0027381092157688e-4	1.1120006286450088e-4	0.0716993397592298	0.03793605828906228	0.9812107318878398	5797	3
cg27611624	17	4475311	-9.203213150865646e-4	4.5185264698896667e-4	0.041672785495365405	2.5357701283906158	0.4688612902415714	9704	4
cg27611665	19	9929320	-1.0573871166881994e-4	1.367246790690703e-4	0.43930367024041034	0.18903635720936987	0.9793394931400918	9705	4
cg27611699	3	193189809	9.267481260330165e-4	7.087571010296522e-4	0.19101986655790004	1.1870242133703512	0.7561180940973498	9705	4
cg27611781	22	38054183	-2.0491890820589567e-4	2.6898873926803514e-4	0.44617208690438354	2.3041999238026047	0.5117167906020857	9706	4
cg27611810	16	58594923	-2.1710357592376022e-4	5.284444397283817e-4	0.6811933820252225	1.3826812387281335	0.7095993194084623	9693	4
cg27611827	17	41392569	-5.754476508088854e-4	3.9278546956332495e-4	0.14290915297953474	1.3701798203750346	0.7125393897272576	9703	4
cg27611857	2	99347979	4.433779675190729e-5	2.2814389196509224e-4	0.8459085937224251	4.54475545108098	0.20833277585079418	9666	4
cg27612019	22	18064052	0.002065647501337404	0.0018925367608632392	0.27506603189935963	1.3253625306574712	0.7231194841712193	9701	4
cg27612058	17	30228670	-1.3464252753261116e-4	1.4663237537439097e-4	0.3584974609340122	2.553750456898325	0.46565543772776197	9696	4
cg27612129	16	57017595	-2.539124968102972e-5	6.578526014973687e-4	0.9692115574309123	2.1691437515225163	0.5380516339162822	9691	4
cg27612166	6	33390069	-1.4827887021183337e-4	4.3416611789987795e-4	0.7327078905124956	0.19002355053878708	0.9791835396368267	9702	4
cg27612324	12	133177383	-5.296388909966443e-4	0.0015530384040931837	0.7330779900048202	1.3748924467028567	0.7114304896071683	9704	4
cg27612364	6	46620935	4.313508250520649e-5	1.619248817584086e-4	0.7899392784638072	8.776147146179902	0.03242005296575738	9613	4
cg27612389	2	3281426	1.5120674500523478e-4	5.397233273506885e-4	0.7793577988746897	3.222510299114952	0.3585741969148799	9700	4
cg27612650	18	48352559	-7.771917236370515e-4	5.180168640358049e-4	0.1335312002002285	2.4509143193898266	0.4842273107622849	9705	4
cg27612665	15	74703165	-2.983150522811732e-4	3.421307477190661e-4	0.3832449885978549	3.3126054667528555	0.34589204842862686	9701	4
cg27612744	5	16465883	-1.7432357658394476e-5	2.3151657091153598e-4	0.9399789086645739	2.034058157809211	0.565367983423705	9698	4
cg27612847	12	132199539	2.487332127890452e-4	5.286294568919664e-4	0.6379801967155591	0.4029581895399635	0.8175206678390659	5809	3
cg27612889	2	191510677	-6.32023310028129e-4	6.174829084587883e-4	0.3060488828387367	6.307248448724921	0.0975820996285995	9698	4
cg27613026	3	183872181	3.485556568897326e-4	5.509808029025325e-4	0.5269887213138162	3.2955612161833354	0.34826091876448273	9704	4
cg27613076	10	121484944	-1.6805300390747922e-4	1.80818582102256e-4	0.3526812155567888	0.11382498190015289	0.9901282662581633	9706	4
cg27613172	12	54401665	9.235729903445932e-4	0.001605180477988134	0.565040963113397	2.269201026747782	0.5184468361121288	9698	4
cg27613174	7	2559966	3.527618304357815e-4	2.9324158602178776e-4	0.22898661071052895	4.314075401555902	0.2294860551096437	9702	4
cg27613216	2	69077545	7.162801337670035e-4	5.786552001678578e-4	0.21577694396033928	4.469050054338878	0.21506762149199657	9701	4
cg27613236	5	138940718	1.542825770889653e-4	1.583786666115006e-4	0.32998833878127565	9.846348738484734	0.01991841277125796	9696	4
cg27613455	17	38020644	-2.474283793067626e-4	1.664529790640684e-4	0.1371532273860222	0.0653706977603122	0.995640944780834	9705	4
cg27613749	6	25756473	4.551357716991154e-4	5.545244022260266e-4	0.41177854515726975	3.0959956420424364	0.37706004387126885	9700	4
cg27613852	5	39075062	6.595015882865367e-5	1.518790950903801e-4	0.6641228672473364	2.3781297961858407	0.4977187379906046	9704	4
cg27613860	2	30369571	-4.950544555159968e-4	2.3977457598762294e-4	0.03895459760797909	2.285297155607241	0.5153434319782944	9698	4
cg27613901	12	49877875	-4.997429126371169e-4	7.13895667570888e-4	0.4839133557540484	0.07592755391654894	0.9945606509486186	9636	4
cg27613976	5	1020718	2.4959175444273123e-4	5.411591029046624e-4	0.6446429573956045	3.319120902021852	0.34499022540530405	9649	4
cg27614038	3	28390080	1.2405910244208743e-4	1.2591775396676106e-4	0.3245066082533192	2.3519334456776186	0.5026449054059806	9705	4
cg27614178	2	204515030	0.001568845963699388	0.0016163548304293726	0.33174381825360527	3.3842522438179565	0.06582202953588655	1328	2
cg27614186	17	34842863	1.7252320828865577e-4	2.221141862218735e-4	0.437316870735787	1.5948876567064578	0.660549564092033	9661	4
cg27614215	2	129251945	0.0010514631080518575	4.125924178280857e-4	0.01082088408290413	0.4534190348721111	0.9289991666879794	9706	4
cg27614280	16	81054345	-7.296102704579963e-4	4.599226090882112e-4	0.11265400116121008	0.7157431864152205	0.8694948938517457	9702	4
cg27614309	16	85478580	-4.580790043488543e-4	4.763476543848427e-4	0.33622620320440105	4.151663341390977	0.24554607755193372	9706	4
cg27614319	17	35079061	-3.4807009585928846e-5	2.523013445004658e-4	0.8902735463699875	1.7612696479966212	0.6233991379044707	9700	4
cg27614376	3	16779726	4.782531513625528e-4	0.0013654313582822336	0.7261451402591252	3.7694306886625775	0.28746193335261994	9649	4
cg27614432	22	31503585	-4.948074389490267e-5	1.529785617760747e-4	0.7463553191627816	0.286028468702782	0.9626343684439884	9706	4
cg27614445	3	179041226	0.0015313120671450017	5.541144723111011e-4	0.005717980429937936	0.6467811309765582	0.8856442475644487	9701	4
cg27614489	6	170593078	3.9151091501041203e-4	5.308829616929903e-4	0.46083582779936805	1.3932248460035204	0.7071236308077541	9702	4
cg27614534	18	56296496	3.380923162491569e-4	4.5796592444494465e-4	0.4603639072380488	6.094060474376396	0.10712258457878797	9691	4
cg27614723	15	92399897	-0.001895454843526809	5.510306057837479e-4	5.820670573496047e-4	0.5008713328573731	0.9186999419637764	9706	4
cg27614751	12	95840596	0.0010349745064444226	0.001225728391873391	0.39845984431639914	2.651322849398307	0.44856294503055755	9705	4
cg27615067	10	134224821	-0.001048741874111213	0.001057094349999787	0.3211494066185813	2.156284420225244	0.5406102227791428	9703	4
cg27615304	3	119183845	-1.9831243120833528e-4	4.376073393018318e-4	0.6504231849907348	0.23491687289689747	0.9717649004493754	9701	4
cg27615363	5	174120078	2.892723144417797e-4	4.1368529763635193e-4	0.4843914732939671	14.643975442544873	0.002147614539572143	9666	4
cg27615366	5	131592974	-1.7671807298152913e-4	6.59506632492906e-4	0.7887339884080802	1.7012450718352428	0.6366570231476603	9706	4
cg27615388	5	63257092	-0.0020642117602384835	0.0010538527454128635	0.05014455166876656	4.176529402743479	0.2430222672610092	9705	4
cg27615432	3	150264278	-5.537922160275905e-5	2.005711807744481e-4	0.7824654455559298	3.016973175629848	0.38901564237949365	9677	4
cg27615447	12	98791447	2.854291385431079e-4	2.522055442872396e-4	0.2577470346066309	0.665049171397657	0.8813922883241578	9705	4
cg27615578	19	7953281	-4.711647443771698e-4	5.155821810977145e-4	0.36079570189434856	3.0938231771720424	0.37738448489644344	9706	4
cg27615582	12	11002411	-0.0011600152029537705	0.0014069972113164408	0.40967731359984366	1.340849408476359	0.7194565860630158	9703	4
cg27615603	16	31213045	0.0012836899367705133	6.403873615336848e-4	0.045010934032615316	2.1150173769570895	0.5488806253597329	9702	4
cg27615938	17	16344574	-3.725640169257318e-4	5.521224650024057e-4	0.49981230340603816	1.4234435472336595	0.7000487517625902	9703	4
cg27616007	6	31554829	9.85138502957469e-4	4.563710267443693e-4	0.030878489800661605	1.5931453475929862	0.6609450630889012	9684	4
cg27616039	16	1207075	-1.6088432889926627e-4	2.8610463225185316e-4	0.5738933187082511	2.8553856767240617	0.41446341656839475	9619	4
cg27616227	8	108510314	-4.549627425906391e-4	5.722535712175623e-4	0.4265919998793004	5.4915361170344665	0.13914572862365204	9607	4
cg27616378	3	126328226	-1.4298617544301217e-4	3.548003151465346e-4	0.6869448065715815	2.0647365835969476	0.5590796678527805	9706	4
cg27616541	17	40837288	-9.472259860626522e-5	6.493451935428471e-4	0.8840208353076062	6.118024620603253	0.10600715200007799	9695	4
cg27616543	11	118773657	3.878006430746282e-4	5.06364104444723e-4	0.4437635690712253	3.8070449187551487	0.28306775128172784	9699	4
cg27616661	16	2040981	2.316071741862546e-4	2.697388059739789e-4	0.3905419331152387	2.923748661978843	0.4035316608142502	9687	4
cg27616666	2	168193427	0.0016486375549074408	9.705935648454444e-4	0.0893970385948954	3.6709159924074397	0.29926199910476636	9695	4
cg27616751	7	100883077	-2.6200707314776164e-4	2.3454823577000555e-4	0.2639638943847297	6.608854777528205	0.08546699056734842	9667	4
cg27616811	12	117484423	-2.8462226218410584e-5	3.236416329184213e-4	0.9299214639669826	3.387228922747227	0.335685354534756	9697	4
cg27616833	2	106060221	7.702410983511041e-4	7.812677989834224e-4	0.32418898661163553	1.9588643977518252	0.5809882985299584	9702	4
cg27617058	8	53392286	2.215803773501954e-4	4.233363289538272e-4	0.6006858286271903	0.8315212320577859	0.8419136562574326	9701	4
cg27617086	12	3702499	-6.296279947860516e-4	8.294107664096937e-4	0.44777667001252947	2.190089466359274	0.5339030744520672	9704	4
cg27617109	6	118640897	-6.139374444330643e-4	4.718362931204154e-4	0.1932015662656293	1.7285610134047449	0.6306028079618384	9703	4
cg27617132	10	134543871	2.503591960728558e-4	1.3483049292774206e-4	0.06333334720158275	0.7278167721869429	0.8666424717789758	9640	4
cg27617159	6	97325863	-2.0667486971979443e-4	6.6561946604763e-4	0.7561807303407981	1.3631362736767751	0.7141980794246569	9705	4
cg27617724	16	1416030	4.5605744234737016e-4	4.6526055101105135e-4	0.32697780463320714	1.7679216244630835	0.6219403027992695	9698	4
cg27617775	11	1989850	-0.0016320698268053367	0.0012269504120295286	0.18345764915235535	5.849880593334768	0.11914671434097772	9698	4
cg27617780	2	153399256	8.233260561304234e-5	6.291679432934383e-4	0.8958864494802004	0.22599097160051376	0.9732882592635594	9701	4
cg27617907	8	8504219	-6.63675397210676e-4	0.001040530441246532	0.5235881865313243	2.1743687734524078	0.5370145525580187	9702	4
cg27617959	2	242255014	-9.753985784438002e-5	1.331836087060966e-4	0.4639419474171752	3.1435267843021637	0.37002115558492465	9701	4
cg27618145	16	56815325	9.326512033797396e-4	7.786083336222064e-4	0.23097781287855465	4.2004437613242755	0.24061746004570225	9678	4
cg27618216	11	125703167	-5.371046239076562e-4	9.00866769696751e-4	0.5510358007951288	3.753216613500457	0.2893749203575298	9703	4
cg27618240	7	20824770	-4.865060299616249e-4	6.406717109689355e-4	0.4476320450599654	0.9387339278370539	0.8160717696295678	9658	4
cg27618252	6	128554002	-7.55687063607074e-4	7.881212918317061e-4	0.33763625798912866	6.978282656986514	0.07259320885287493	9698	4
cg27618305	7	47867025	-4.094924676812801e-4	4.5945202198591277e-4	0.37278823319163185	0.7065193503364113	0.8716694712910713	9701	4
cg27618318	15	63355027	-0.001114195976274006	5.016109677830907e-4	0.026335030111405845	0.9653404261515299	0.8096377047573469	9699	4
cg27618369	16	49636483	-9.943912682810716e-5	0.00049489016733521025	0.8407519735333973	1.3509443452500571	0.7170728328592512	9695	4
cg27618483	2	155433424	-6.228260717964036e-4	6.663494625828812e-4	0.34995125947029726	3.331511236845663	0.3432808927952161	9703	4
cg27618684	6	30070012	-2.481745807809305e-4	2.8424527748828287e-4	0.3826085182900437	5.800036290993058	0.12175470119423314	9695	4
cg27618777	6	32804628	-8.783180074541336e-4	4.7614727816594314e-4	0.06509062974745868	2.167659581674118	0.5383464838917253	9698	4
cg27618792	6	133138210	9.870071236618967e-4	9.8970397485728e-4	0.31863099991807536	1.1724800929112116	0.7596120035042626	9691	4
cg27618805	13	114319076	2.739753806860928e-4	6.960389818994123e-4	0.6938610649411093	4.2196754179443	0.23869937065498256	9696	4
cg27618939	8	71581788	9.201770202941139e-4	8.724628428855545e-4	0.2915675543940434	0.9870990683021155	0.8043735611144962	9704	4
cg27619006	12	121177288	3.4158622703977956e-4	3.5221175478012236e-4	0.332130244426837	2.6328206552473543	0.2680959533603859	5803	3
cg27619136	4	174291353	6.107667373753243e-5	1.5980543587389455e-4	0.7023174952568104	0.24993978016648757	0.9691510043951406	9703	4
cg27619149	12	93963520	-1.799874290341352e-4	2.0401579862564358e-4	0.37765622879304334	0.8655818384377779	0.8337247383699091	9663	4
cg27619163	17	7982806	2.757846612961594e-4	2.8873990977778283e-4	0.33951106419240223	4.96632616221226	0.17427957984419254	9703	4
cg27619217	3	172586374	-2.1165596895294272e-4	5.849930077208283e-4	0.7174944674271557	1.3472919331184876	0.7179349325499766	9701	4
cg27619291	8	72988280	-0.0028126993374015512	0.0027903031993655753	0.3134417802194293	1.5317729874769441	0.21584654585896212	4834	2
cg27619343	16	73949738	-6.725027977048351e-4	7.692051150562883e-4	0.381964266707393	2.5582479351743608	0.4648562821607722	9706	4
cg27619353	22	38071651	-8.433487448092218e-4	7.186942193623632e-4	0.24061706220971718	5.194139587246797	0.15812090025618358	9702	4
cg27619367	12	13150556	0.00041219236465981724	4.276761566294846e-4	0.3351484521566744	2.015269252560593	0.36508151327914545	5805	3
cg27619454	3	138048402	-6.651403018564656e-6	1.605861214952426e-4	0.9669614368071213	0.3392359003280849	0.9524879784879391	9525	4
cg27619457	5	1298761	2.7181456247034645e-4	7.481969140690921e-4	0.7163861606512748	1.1833646737126235	0.7569968525973995	9704	4
cg27619475	17	73083881	2.3283676607728051e-4	2.7193771565690823e-4	0.3918796503307056	8.411964113713946	0.038222424093594894	9706	4
cg27619481	8	125102419	-4.997348397587033e-4	6.448133937638648e-4	0.4383355728573242	2.69166559119136	0.4416454984234715	9700	4
cg27619646	8	41583018	0.0023854360892601434	0.0013791540137816996	0.08369511500019705	0.9718815451790537	0.8080553451163057	9701	4
cg27619813	16	30958065	-3.503566552368637e-5	4.868268870222615e-4	0.9426278512357469	0.5766781787357061	0.901749991599543	9704	4
cg27619840	5	45262329	5.025026338475062e-4	6.543787131090876e-4	0.4425418578586618	5.146947458579109	0.1613477910872875	9705	4
cg27620052	5	172437702	0.003321142739686994	0.0017533635179035874	0.05820440392009959	4.809818290079812	0.18626475790764066	9698	4
cg27620077	6	167194813	-3.269602516890073e-4	7.771282624122654e-4	0.6739531185758444	2.178416465037339	0.53621215714045	9611	4
cg27620173	11	94017285	0.0038681431737551146	0.006076061169435096	0.5243722752994266	0.4927107966380266	0.48272056571812477	1335	2
cg27620174	7	102034278	-3.776474449375129e-4	4.44771580914632e-4	0.3958357888593313	1.7920540178962343	0.6166655953573592	9701	4
cg27620176	22	47054067	-3.935226702024417e-6	1.2352145240067803e-4	0.9745847745197566	4.997314161964681	0.17199392023068966	9615	4
cg27620230	6	88032386	-1.8402960446810176e-4	1.5991562363604952e-4	0.2498178576478986	2.841144789784828	0.4167714630030642	9571	4
cg27620317	7	25900768	2.4050979369417272e-4	7.985782275614704e-4	0.7632829658810807	0.8328761383734178	0.8415884018625096	9669	4
cg27620356	4	983612	2.1855988168232722e-4	4.5702786406309406e-4	0.6324936032842037	2.7904408676837313	0.4250759388892091	9644	4
cg27620436	7	4948064	-4.2120530077451214e-4	7.102201954854855e-4	0.5531390089850459	0.9596859373806479	0.8110054315702375	9673	4
cg27620455	11	1858194	-1.444133402397822e-4	4.97362670391843e-4	0.7715422022259991	2.6048402840337763	0.4566416143923463	9704	4
cg27620524	8	92114654	8.225010564076855e-4	6.468600994583223e-4	0.2035406926016437	5.49339151849428	0.13903441246593795	9672	4
cg27620681	16	69349490	-4.912346194711214e-4	4.953014935166368e-4	0.3213004188856446	3.4535873113186386	0.17785375710819185	5808	3
cg27620871	16	2908219	1.1721330090395085e-4	0.001479800720749824	0.9368665121032704	1.5545548187184468	0.6697375297325108	9700	4
cg27620946	8	42011116	4.591762552470917e-5	1.802493754526036e-4	0.7989200645267203	2.025869561400537	0.567054779433229	9693	4
cg27621129	7	19152121	-6.048587508815142e-4	3.207403002009231e-4	0.05931909804033814	0.3751818390026045	0.9453202530289491	9704	4
cg27621335	6	168582742	-8.950774410544962e-4	4.1849863406530856e-4	0.03245330942825042	4.262309312286638	0.23449711072056587	9705	4
cg27621340	15	89346269	2.529350106101888e-4	4.557362661085266e-4	0.578892584879634	1.7762939415916565	0.6201071766817203	9705	4
cg27621484	13	113739510	-2.2373110345093037e-4	3.7846293738440115e-4	0.5544150738747624	1.3339602418276022	0.7210851102191822	9704	4
cg27621513	5	118658343	7.813818567604901e-4	5.574587861351088e-4	0.16100920422334333	4.509054761358308	0.21148404393572418	9661	4
cg27621528	2	241392617	0.0013875254511141316	5.13873064686838e-4	0.0069311829731193335	2.5388516530774776	0.46831061886604136	9681	4
cg27621576	6	166667211	1.3859597386683358e-5	3.133204933792593e-4	0.9647174259084866	1.1565125688820603	0.7634521506242081	9703	4
cg27621721	3	189901160	5.578127390176517e-4	5.767262115391735e-4	0.33344133472753323	2.9877952851554377	0.39351073347516036	9703	4
cg27621745	8	82671510	-1.9382829281672237e-4	9.503357347423157e-4	0.8383865527928868	3.3830570985974076	0.33624892747237567	9696	4
cg27621821	20	36156504	6.675010246933672e-5	1.8601563088010284e-4	0.7197137676433976	2.5407811983912363	0.46796606900168564	9702	4
cg27621897	17	13965860	-1.8257273035648578e-4	0.001390874881875668	0.8955659403263632	2.193854284746005	0.5331598997243088	9703	4
cg27621925	3	184496317	-2.5670121433320905e-5	4.0460007154124685e-4	0.9494116234166627	5.357645963488139	0.14740526495697723	9702	4
cg27621931	13	24368124	1.7803234550161045e-4	4.222523565886203e-4	0.673298417274707	3.965963908537308	0.2651629453215312	9704	4
cg27621997	11	60608634	2.2424863052791807e-4	4.953931622957113e-4	0.6507878274882563	4.192159422264495	0.24144804892106503	9703	4
cg27622017	3	181447418	6.591062069991153e-4	0.0017974142862055937	0.713845135675634	0.6604778567968626	0.8824581793312978	9701	4
cg27622325	2	179545785	-0.0014997274598024851	8.674175768336258e-4	0.08381683905620448	0.4546371937530538	0.9287382124424741	9614	4
cg27622506	3	24537160	6.56582243236531e-4	3.0958310120792463e-4	0.03393363265810524	0.7695982186289272	0.8567240500907438	9689	4
cg27622610	17	3030185	-0.0020134142673136485	0.0010929962469601877	0.0654597369489828	1.6330969805008766	0.6519088018516244	9704	4
cg27622625	16	57937756	-4.7543773811671607e-4	7.855842109364452e-4	0.5450442775806075	0.4644240681996017	0.9266348118002647	9705	4
cg27622633	4	120133607	-2.819413962913375e-4	2.2477289891540485e-4	0.2097188415792505	2.439281389024079	0.4863642937886228	9673	4
cg27622679	3	181441978	7.463512318721354e-5	8.61322605271582e-4	0.9309483188177273	0.4626409340902305	0.9270189427061549	9706	4
cg27622701	8	101665741	-0.0011743964787841743	8.698062979049907e-4	0.17695773149459545	10.397034143160388	0.01547589101548053	9706	4
cg27622722	8	67624757	9.294238756698573e-5	1.3397673864984954e-4	0.4878576129733738	2.5914563819846532	0.4589893225599052	9685	4
cg27623126	2	44588720	1.5244718003532323e-5	1.4274318751119163e-4	0.9149490615226561	2.525649361492382	0.4706734982399449	9696	4
cg27623214	19	58485726	0.0010978023469026823	4.8654685373133647e-4	0.02405099005673223	4.262379933563073	0.23449020651785085	9706	4
cg27623263	6	75061364	-4.5666444747036156e-4	5.067783460329921e-4	0.36752835517563853	1.0869466373431125	0.7802261152462021	9702	4
cg27623266	10	78674941	-4.383126869912202e-4	6.022478843754852e-4	0.46673940291918015	1.6335361979087089	0.6518098430094418	9699	4
cg27623397	20	620765	-3.111000195488966e-4	5.921170362861512e-4	0.5993031244193205	1.1706359477004245	0.7600552920073758	9703	4
cg27623406	16	7382864	9.714190377098613e-5	0.0010266718618182592	0.9246180465954645	2.551662699567707	0.4660267825242419	9704	4
cg27623451	3	171965350	6.665424355619172e-4	4.981520726706464e-4	0.18088664590247783	2.789465434118943	0.4252370314882253	9657	4
cg27623562	11	2968676	3.143721444532683e-4	5.481045981416693e-4	0.5662640164680766	0.6081723217041592	0.8945589850826242	9701	4
cg27623948	17	77208211	-2.7491410857486065e-4	8.424979355606177e-4	0.744191073682732	2.353481831378067	0.5023526993407775	9703	4
cg27624162	2	111876008	2.66503560810289e-4	1.917723769234176e-4	0.1646239731973288	2.536318673473708	0.46876322710631013	9693	4
cg27624178	15	34393959	1.9324021698712136e-5	1.7227583340568775e-4	0.9106893451914744	6.611658661707601	0.08536145950392356	9697	4
cg27624229	6	32049053	-7.404465508074526e-5	6.050296998985006e-4	0.9025966106146859	0.2842333080143571	0.9629659725320171	9662	4
cg27624319	20	33147017	6.57005200260623e-4	5.908692090058365e-4	0.2661682481997656	7.043083197531274	0.07053716869493201	9705	4
cg27624327	5	510254	2.2219832468776702e-4	3.7427144197886927e-4	0.5527246341004401	2.514596466187482	0.4726589496962056	9699	4
cg27624334	10	29018952	8.732332583644341e-4	4.6176494327677725e-4	0.05861400999450582	2.7981434645936387	0.4238056270341092	9545	4
cg27624381	4	77917883	-1.3150994829857072e-4	7.485999894904598e-4	0.8605496493628668	1.6006065584018352	0.6592522944777335	9447	4
cg27624424	6	160112604	8.721500730663344e-4	4.72136281192274e-4	0.06471204263369004	0.5771599410029654	0.9016405899416118	9486	4
cg27624471	18	77280171	1.1394096280503662e-4	0.003764880556032268	0.9758563764121977	1.051571391611386	0.5910907643392438	5808	3
cg27624636	2	177499599	1.3152678427386733e-5	8.461164673236634e-4	0.9875975745296416	7.719584812918287	0.052176865002709454	9706	4
cg27624684	7	4843747	-5.841443368924907e-4	5.251047240710187e-4	0.2659516023685073	2.0216127512899593	0.5679330371970578	9700	4
cg27624702	11	76890853	-1.9168796077305802e-4	1.0950641728762807e-4	0.08003683309564133	7.150932445704909	0.06723950845937711	9660	4
cg27624753	16	1673702	7.848725169252178e-4	4.070354518604563e-4	0.053822080849793355	1.1033863291969297	0.7762566737916126	9706	4
cg27625283	20	50179430	4.3500719638150686e-5	2.9214361395487286e-4	0.881631094758828	4.502227086478817	0.10528192329005458	5804	3
cg27625370	8	122480202	-4.507747935219225e-4	5.602285504425886e-4	0.4210351877408917	2.123402741608658	0.5471927578543758	9703	4
cg27625401	16	3148536	0.0018349323570803792	0.0011032991701887469	0.0962859790631704	2.0413719736106244	0.5638643514425137	9704	4
cg27625456	17	25958267	-1.6138010355511764e-4	1.876333354464478e-4	0.3897436983565526	1.5645066848092555	0.6674641946703199	9704	4
cg27625481	15	63967230	3.476627707542637e-4	4.813808491424121e-4	0.4701593644013318	8.82971059959233	0.03164278570053957	9705	4
cg27625491	7	80266930	-5.031808948281606e-4	8.373682016551404e-4	0.5479015480857168	1.8167784611070523	0.6112905789731504	9622	4
cg27625719	2	184273898	-3.310557184537502e-4	0.0014573478275340956	0.8202968832102651	7.8982152413836015	0.048162800492377644	9702	4
cg27625732	9	131549075	1.1702850123985065e-5	6.392169846942313e-4	0.9853930636299919	0.4969000296537057	0.919571931916638	9700	4
cg27625748	2	216783471	-3.4565448388725975e-5	6.126896251866897e-4	0.9550104754650761	2.8550738724590676	0.4145138370954747	9704	4
cg27625815	8	8195300	7.349075121855718e-4	4.289815037622615e-4	0.08668586968151996	1.8087274318095834	0.6130375928807772	9704	4
cg27625886	20	62060443	-6.928778160335518e-4	3.8988566922212295e-4	0.07554672808921488	1.7425651759579053	0.6275124111642575	9700	4
cg27625897	4	77061304	1.4477147667847507e-4	3.762742313008742e-4	0.700422713393412	1.7208850216433693	0.6323006030336251	9704	4
cg27626102	7	89840731	3.0090852971762085e-4	6.504485247816224e-4	0.6436389381051448	1.322455862945025	0.7238077421918437	9682	4
cg27626141	8	103876469	2.0643968907642506e-4	2.5411846478935507e-4	0.4165760326099241	0.5994814613938045	0.8965510706535694	9706	4
cg27626299	7	27282431	-2.254314176671901e-4	3.990742149298684e-4	0.5721513396383044	2.910575330215069	0.4056191894637964	9705	4
cg27626318	16	70835285	6.393193405003295e-5	1.5333979213527537e-4	0.67672973104739	2.4497195176470683	0.48444645874857584	9699	4
cg27626331	5	74162602	-2.0695678168430537e-4	2.72509966778814e-4	0.44758541580212763	2.6424500808149856	0.4500960532786557	9705	4
cg27626387	16	31083776	2.205705021161508e-4	5.990272587290158e-4	0.7127133247261985	0.6278415954391973	0.8900301336915311	9705	4
cg27626424	1	153232348	-8.563863704628821e-5	4.370741905372293e-4	0.8446601368545946	2.098198112247251	0.5522773835143723	9698	4
cg27626619	4	26321230	1.1290079902426143e-4	1.3979634906372806e-4	0.4193156655404234	12.914089812670463	0.004826122885052549	9706	4
cg27626620	6	167171727	7.605083203636268e-4	0.0011763552860281166	0.5179585536604663	2.989338163549514	0.3932719445255035	9703	4
cg27626746	11	126081776	-7.465204459102619e-5	1.5769372983562174e-4	0.6359285857847118	1.0125173368141447	0.7982231671444542	9637	4
cg27626762	10	12110736	1.4045677279027108e-4	1.1739307890335979e-4	0.23151494090433505	11.13894293465416	0.01099780140187338	9699	4
cg27626790	7	150674753	5.848091279720191e-4	6.090897475907569e-4	0.33698666136644656	1.3848704659534175	0.7090849789938232	9690	4
cg27626844	6	108615979	1.0288829955368987e-4	1.1496579448076943e-4	0.3708153894754841	4.06153745166347	0.25489540945868167	9685	4
cg27626899	15	91475925	-1.2851307528294743e-4	1.647566500630197e-4	0.43538055673005077	1.3438839020764144	0.7187397157257993	9705	4
cg27627006	11	96072706	7.938984030683834e-4	3.1517056379729496e-4	0.01177058881571699	1.7476435576463016	0.6263940001027057	9702	4
cg27627127	4	39062784	3.1496446604738237e-4	4.997867260608164e-4	0.5285652166910358	3.229744717169196	0.357541174342039	9706	4
cg27627209	7	129913258	-3.8088453190886126e-4	3.7439700007108447e-4	0.30899744545558083	1.1803148547658888	0.7577293905321598	9689	4
cg27627246	2	200199653	9.160625615605408e-4	0.0012668264448439314	0.46960857644543325	1.7947020317558826	0.6160885112183655	9702	4
cg27627324	7	143599269	7.566613982776475e-5	2.311059005378481e-4	0.7433585993855152	2.849569608822703	0.41540474903006414	9656	4
cg27627381	17	75452100	-3.653629203028825e-4	4.683829336211425e-4	0.43536042368339656	18.045578124171616	4.304310405498777e-4	9621	4
cg27627493	15	63767360	-4.699666832797632e-4	4.011745453108489e-4	0.24140716716609567	0.421907256906358	0.9356806997217257	9704	4
cg27627524	8	131325625	-2.489120744628967e-4	6.33370792257167e-4	0.6943225679892998	7.073340736517538	0.06959653042088115	9693	4
cg27627570	9	131183239	6.609953742753918e-5	1.3465879160237825e-4	0.6235206216720508	12.882745862436796	0.004897159113993874	9619	4
cg27627662	8	736572	8.106905934062436e-4	8.105425216249769e-4	0.3172221083957114	2.052900496613489	0.5614999185404467	9701	4
cg27627674	8	33448880	-1.8571938070509512e-4	6.126147401541662e-4	0.7617690552042632	7.852565874164028	0.04915905070706148	9706	4
cg27627799	8	10005423	-1.7023941579983655e-4	2.976215257922902e-4	0.5673221953475827	2.9806322482481553	0.22530142106617623	5740	3
cg27627821	4	177347632	-0.0024906013976619757	0.0014636867967247893	0.08883140994951114	0.7876130206650367	0.8524274835734083	9703	4
cg27627834	12	45157448	-8.16503773343926e-4	9.213934853383981e-4	0.37553030767612045	0.28706885779331937	0.9624418458483792	9663	4
cg27627854	11	108158382	-0.0011007279947512297	0.0010431384963230433	0.29133024633433213	8.027995159009453	0.004605979425117098	5436	2
cg27627876	16	88102820	3.640738140854037e-4	4.2882647544818916e-4	0.39588111524858216	4.688460542871872	0.19608355130844257	9697	4
cg27628089	8	98881257	2.125820762591753e-4	1.9017774880992908e-4	0.26364930229640077	4.360207014984261	0.2251036056127042	9654	4
cg27628090	18	2538512	3.354209142387412e-4	5.009611516489759e-4	0.5031416735614103	5.331596175041283	0.06954382931730849	5808	3
cg27628212	17	79666314	6.387991779704817e-4	4.402518946015494e-4	0.14678385831032195	3.1219534371515216	0.37320186838648495	9704	4
cg27628312	7	142552171	-1.287608259913846e-4	1.7307872731919723e-4	0.4569105460039168	3.233018964281885	0.357074482701574	9673	4
cg27628340	8	133906156	3.759828423786536e-4	4.852214177540121e-4	0.4384173060724535	0.7430308810474757	0.6896883565974717	5738	3
cg27628370	8	133773484	-4.3865601335989934e-4	5.229882026446465e-4	0.40160998056297903	2.8436086335979303	0.41637138027606546	9704	4
cg27628536	5	43017351	3.4808868153726264e-4	6.369913231604455e-4	0.5847514990659665	0.5259030255434318	0.9131648706739536	9703	4
cg27628552	20	37064504	-2.196565392239318e-4	3.7392792032116793e-4	0.5569148408874856	1.3820348758468879	0.709751206724601	9703	4
cg27628707	15	31727289	3.5496663649666507e-4	1.6992097316456814e-4	0.03670681010793468	2.5822219873107737	0.4606147899140575	9702	4
cg27628784	10	131767387	4.0996301424777885e-4	3.0196247737320663e-4	0.17457092484303233	3.2402987039833695	0.3560387613923814	9685	4
cg27628839	1	155534509	-1.1816898224058268e-4	4.7930059649116944e-4	0.8052606702881296	1.9945779153346084	0.5735328408569889	9706	4
cg27628849	4	129775059	0.0012087885645937714	5.093315642913667e-4	0.01763069125952639	0.579013380841988	0.9012195192384076	9698	4
cg27628854	8	121823482	1.8427834846470632e-4	1.4314915555298151e-4	0.1979838035748509	1.0659291237685213	0.7853046325148125	9597	4
cg27628961	1	38288336	8.026932442807739e-6	5.642197564881264e-4	0.9886491932332908	2.4122711536862567	0.491354439184369	9676	4
cg27629023	11	62648823	-8.594274702486646e-5	1.1796998601317453e-4	0.46629920596572716	0.20303206419713335	0.9770983410358709	9574	4
cg27629044	12	132628994	1.67425093967156e-4	1.2555657836364748e-4	0.18237979932521936	9.211642131416962	0.026605396789933084	9699	4
cg27629095	1	220092843	-0.0010574738870557105	9.092538872434296e-4	0.24482431909301433	1.2478320043961677	0.7415565390183482	9692	4
cg27629124	12	8995591	7.210478566456849e-4	4.138581973358789e-4	0.08146326621900951	4.3044151853522905	0.23041364711652026	9702	4
cg27629134	2	209675250	1.8001102163753678e-4	0.0011693879981452627	0.8776601238183005	2.3238268186003808	0.31288692700042814	5739	3
cg27629145	6	32095229	-0.0016914359986297599	0.0016060893424183985	0.2922770982941479	2.1027651488772117	0.5513535574798866	9701	4
cg27629154	6	116937456	1.0693774071345934e-4	1.376133072482252e-4	0.4371064631448053	1.2355131861610895	0.7444999846491467	9702	4
cg27629290	5	147024885	-2.5844706879763313e-5	7.439927818088285e-4	0.9722887821691539	5.344493793876538	0.14824117237714476	9702	4
cg27629317	8	49055654	7.319312993774881e-4	4.989094621547013e-4	0.14235908872201397	0.3590718301675076	0.9485612557500664	9697	4
cg27629361	4	3263456	-1.1306523432429138e-4	4.2590533818283885e-4	0.7906471567495141	2.1147186422372943	0.5489408257971583	9704	4
cg27629384	7	157577757	2.5142502253548926e-4	3.8310235564409124e-4	0.5116396032121693	9.792625587535756	0.02041369376562285	9704	4
cg27629438	15	75135746	-1.6480818458033994e-5	1.070266910891283e-4	0.8776192536974571	4.9666272905113305	0.17425723233518378	9667	4
cg27629453	4	153943474	3.787198679910936e-4	4.678397924251033e-4	0.41822323252420246	1.8249373758937857	0.6095233773609781	9702	4
cg27629454	1	228742687	4.5497447831883655e-4	0.0022890374914129163	0.8424486461724963	0.40377838952347406	0.9394608667240738	9705	4
cg27629583	1	151431750	5.5404722589222005e-5	1.2895064573301273e-4	0.6674441797992263	1.1183629664571606	0.7726431417879542	9699	4
cg27629589	2	43295011	3.2434882107973174e-5	7.544165014645968e-4	0.9657068460698747	2.534777913056417	0.4690387094736077	9702	4
cg27629673	5	7462856	2.0828418115236203e-4	7.147431847614491e-4	0.7707368368925913	1.5903652176816214	0.6615764099351901	9703	4
cg27629735	1	3556483	-8.056567303516778e-5	3.7287143896355093e-4	0.8289345610531778	1.23471918142535	0.7446898234533171	9704	4
cg27629753	6	14211985	1.3716065760178248e-4	5.115779273534321e-4	0.7886123925201152	7.774031716672812	0.050920093451405794	9620	4
cg27629771	5	135170456	4.311955875429456e-5	2.1331256048858524e-4	0.8398052336374724	1.84457347232546	0.6052836145732563	9676	4
cg27629776	20	33880370	-1.7904930913427813e-4	7.523134436189276e-4	0.8118824245998892	5.815823919303895	0.12092281798693191	9706	4
cg27629782	11	125073726	-8.541962591825901e-4	5.437796713983423e-4	0.11621751097160063	2.984440639033082	0.39403035004773823	9698	4
cg27629807	5	109812946	-0.0016728064928949228	8.93095488410528e-4	0.0610624102936322	0.16312633589556047	0.9216744877291094	9208	3
cg27629898	8	142070851	-6.929138443180652e-5	3.092375574594531e-4	0.8227015146897911	4.49588428488613	0.21265769367489543	9683	4
cg27629931	1	26633232	2.4092606648706087e-4	1.4255266179350146e-4	0.09101175979993568	1.5666110096884749	0.6669840183313283	9689	4
cg27629948	15	89285170	0.001386316039043109	0.0010343015199111506	0.1801347258957883	0.7637696641377867	0.858111749166485	9697	4
cg27629977	2	80531633	3.8606246043408843e-4	2.8887212395671807e-4	0.18140301270677892	0.5608426157139245	0.905335057443263	9684	4
cg27629986	2	219585157	5.419494396555345e-4	5.075256396513478e-4	0.28559868224565416	0.25338917820676404	0.9685422881838743	9706	4
cg27629992	5	77255129	-0.002180711139374253	0.001270003869314869	0.08596270093405056	0.36752989595036456	0.9468652760526516	9700	4
cg27630153	16	88845038	1.3898833096233598e-4	5.610118095075367e-4	0.8043310772605605	4.106513458911583	0.2501899238917813	9702	4
cg27630180	6	163135177	-1.8380461688633702e-4	5.783519963883384e-4	0.7506309418567227	0.7410073309691456	0.8635188043409687	9702	4
cg27630192	7	108213750	-0.0010769571447305866	0.0011395026703393087	0.34460192492859665	0.33047602118387726	0.8476919204197825	9156	3
cg27630257	7	73037659	1.77734005334978e-5	3.349847379357711e-4	0.9576862179703398	0.3118902283944656	0.8556061497126857	5808	3
cg27630274	7	100062821	-3.9608392454310574e-4	7.243008744586341e-4	0.5844817971499673	4.658828289002649	0.1985532028797709	9656	4
cg27630311	12	115120847	-0.0010188269589660045	4.337519490491878e-4	0.018830477828689875	3.0129858572599826	0.3896273426817795	9704	4
cg27630352	15	49099894	-1.0993582310923847e-4	8.648985184545005e-4	0.8988546431739252	0.6668833804362878	0.8809642602949153	9586	4
cg27630540	4	1347166	3.447807982009815e-5	1.2880382983889845e-4	0.7889464189541409	5.685790704859571	0.127939057506801	9698	4
cg27630678	11	70565201	-2.0848052147104726e-4	5.904650789252252e-4	0.724029594386665	0.15344288098498923	0.984730143839604	9704	4
cg27630690	11	69530495	-0.0012786073569322949	0.0011036628070282906	0.24665487994893948	1.5248113014602673	0.6765558475700806	9659	4
cg27630771	1	150533123	-1.2421836391473978e-4	4.118641528834746e-4	0.7629567573415387	7.2203173383974635	0.06519737588241109	9705	4
cg27630885	7	45299766	-2.068246456249623e-4	4.14877851967713e-4	0.6181180196466534	1.8381538509171325	0.6066676339068736	9674	4
cg27630957	10	134836129	0.0010094668428142362	0.001011712427808084	0.3183858506909371	0.8712347481396105	0.8323633838105404	9705	4
cg27631005	1	173887284	-7.143967373561413e-6	4.884798792339561e-4	0.988331437335112	1.7641384699074658	0.622769723007921	9652	4
cg27631057	1	236651140	5.965716034287028e-4	8.404721928453453e-4	0.47782489200269174	0.5994372037361424	0.8965612006061807	9688	4
cg27631107	6	32123651	4.567777885619698e-6	4.62488205119133e-4	0.9921197986008707	0.7431689736889628	0.8630062035637254	9705	4
cg27631114	8	86019854	2.4333521196344806e-4	1.9566898229972845e-4	0.2136444345449929	8.71760952825177	0.033290861970283046	9703	4
cg27631191	6	30312959	2.3045036109837613e-4	2.277368746844273e-4	0.31157869334016863	0.37493616885889164	0.9453700117503998	9654	4
cg27631199	1	66376337	-1.9369053247681822e-4	5.003708533344479e-4	0.6986866528257757	3.2767066875105746	0.3508978204442264	9695	4
cg27631248	1	220267790	1.671921009260767e-4	1.9154091907859307e-4	0.38272887710753944	1.168463558779621	0.7605775588602837	9702	4
cg27631256	9	117692745	1.299981123496417e-4	8.828860213814396e-4	0.882940823992821	3.205623103711183	0.3609956144505153	9675	4
cg27631427	18	47088306	1.8505680899910519e-4	2.4158773926121667e-4	0.44367482264055236	2.9762266984286616	0.3953050938267569	9701	4
cg27631597	5	75903397	-8.338318185019563e-5	0.002920010907342638	0.9772188821075954	0.6738334979434848	0.8793406255047862	9705	4
cg27631599	1	1108820	2.6814642308717063e-4	0.0023593185127908	0.9095119320525622	1.0827055854340002	0.7812505789687457	9686	4
cg27631621	8	52811707	-8.065829999592834e-5	9.657185455351158e-5	0.40359644116133964	3.785656711964871	0.2855589096628493	9668	4
cg27631638	2	138892947	3.467043007365581e-4	3.605599440526674e-4	0.33626470594979463	1.7718391971931378	0.6210821306505099	9680	4
cg27631766	16	1644809	-4.8602291902267287e-4	4.937231215866102e-4	0.3249170084319273	5.323174487288259	0.14960568243106323	9700	4
cg27631794	12	56652260	2.234740989283727e-4	2.0937266022618602e-4	0.28581340797928784	2.557626543317807	0.464966631961093	9692	4
cg27631817	6	10060938	0.0030763712173497463	0.0018420681739294794	0.09490675825602626	4.894390056768332	0.17969579003806108	9704	4
cg27631877	2	11953290	5.7544190891788186e-8	0.0011244733432846277	0.9999591687773386	1.8254202679612466	0.40143480635678963	5670	3
cg27631965	16	88575243	5.118831199599517e-4	4.143261382232295e-4	0.21665957957443094	4.401274487293573	0.2212672417047407	9701	4
cg27632050	13	114898515	1.9586781274832026e-4	2.6519648447279146e-4	0.4601643783714512	1.1520117637457297	0.7645353478174537	9696	4
cg27632179	16	85984070	0.0012804980366012868	7.585179346226512e-4	0.09138092412453577	0.35443824436916666	0.9494849808598905	9702	4
cg27632268	1	221915475	-1.2911649235243335e-4	1.7852434887504726e-4	0.4695305820482967	2.568491117989204	0.46304025637801816	9704	4
cg27632288	15	71118200	-5.150946900948123e-4	4.497832508827098e-4	0.2521236378468857	11.508274391256448	0.009272235468914935	9704	4
cg27632318	1	241032479	-3.610889450515346e-4	9.332693593433553e-4	0.698824664449256	2.3208987556345253	0.5085290873421134	9669	4
cg27632402	6	106957404	6.973352250552877e-4	0.0012595525584676642	0.5798271220584841	2.213470202585791	0.5293000371605584	9705	4
cg27632435	12	49658821	2.2414957369436142e-4	0.00035369491464441407	0.5262524377993185	4.559707792051747	0.2070259208172364	9658	4
cg27632471	20	259123	3.4180064254155925e-4	9.680902143585604e-4	0.7240382623849956	3.321249887291841	0.3446959900893351	9703	4
cg27632493	6	29833169	-4.8759190529265014e-4	0.0010582400633200103	0.6449726918687089	3.7227503169367075	0.1554587029578132	5757	3
cg27632621	7	87848763	-3.7667797559665355e-4	2.4078160338272489e-4	0.11772440612772492	2.8804245822565573	0.41043113709385437	9704	4
cg27632677	2	114385169	7.452014999132668e-5	1.685031885571108e-4	0.6583099619369246	5.71134743388778	0.12653018557075374	9704	4
cg27632911	20	34205182	-9.781867336111196e-4	6.412642433759239e-4	0.1271584815230737	0.7184916153098875	0.868846155595256	9697	4
cg27632959	1	35220839	-2.0832477778568004e-5	4.0261628571274373e-4	0.9587336654298954	3.762944001675665	0.2882258867249098	9703	4
cg27633010	10	135097477	-4.553635545976562e-4	7.091357201973421e-4	0.5207830706574057	3.8479312141812128	0.27835993645882007	9647	4
cg27633026	16	86561047	3.3289547003551164e-4	4.189299482148143e-4	0.4268271435559676	5.822219664729069	0.1205873571583862	9704	4
cg27633096	5	154245989	0.0011231936452644259	4.511344987286842e-4	0.012784770640215406	6.275336688501313	0.0989564484351891	9701	4
cg27633287	12	130766243	8.242554099929313e-4	0.004937472379255733	0.8674182519653019	0.4069626990521309	0.8158854208305504	5809	3
cg27633342	15	52588279	-6.368229282013866e-4	5.655804404235614e-4	0.2601809722545631	2.031460600073874	0.5659026833993748	9702	4
cg27633530	7	50344294	-7.901723397937424e-5	1.725714727385817e-4	0.6470377902582836	2.30232950445824	0.3162681806950137	5799	3
cg27633533	20	60502091	-1.8390546050992096e-4	0.00051406589715995675	0.7205327616072902	3.6878984497383835	0.2971974420045247	9703	4
cg27633762	1	156550557	0.0017476293185128822	8.000695150991258e-4	0.028936771199702355	2.9310827055757285	0.402373375471853	9689	4
cg27633903	12	57917206	-1.8032740464518523e-4	2.175083706905052e-4	0.4070706781181355	5.558312245111409	0.13519220236941382	9703	4
cg27633941	2	151889577	0.0014089071823526293	8.504955926544059e-4	0.09760603779038678	0.8601765523273466	0.8350259009450838	9700	4
cg27634020	2	236890542	-0.0010569286043919498	0.0014079050981456037	0.4528271315696939	0.4268942241745825	0.9346324224785849	9701	4
cg27634050	7	45144602	-2.7601880188905196e-4	3.768223297633141e-4	0.46386919833170037	2.8295281024944585	0.4186621049198414	9704	4
cg27634071	22	45809740	-8.754568496578977e-4	6.501452299385348e-4	0.17812332798532296	1.0706473009780724	0.7841642448303073	9704	4
cg27634115	2	42423477	2.977436956013382e-4	5.929022284350316e-4	0.6155408454316911	7.931892454656534	0.047440455282247364	9702	4
cg27634130	4	68687131	-7.636186876404e-4	7.567867854430307e-4	0.3129614397366432	3.1768361202383657	0.3651558658625467	9580	4
cg27634151	11	94134646	-2.343522063105552e-4	3.101181048314478e-4	0.4498369071879858	1.834856954231026	0.6073792068217193	9704	4
cg27634164	5	116751135	-8.018372345536119e-4	8.861967355284046e-4	0.36556750814534145	3.7288614559536573	0.2922698757844264	9700	4
cg27634195	16	1440421	0.0037529749804049383	0.002654571386040769	0.15742705569696466	1.6999099728455602	0.6369538109371142	9702	4
cg27634246	7	23338871	-9.416471934081206e-5	1.8130452538877827e-4	0.6035004864294742	0.9021028646562534	0.8249203099179758	9633	4
cg27634258	15	51058042	-2.9978244231807795e-4	3.146697438429988e-4	0.3407476059745291	0.838135418484417	0.8403254611351925	9536	4
cg27634264	10	134938528	0.0016685504852962177	0.0019496669001429563	0.3921011647406491	1.3128557503759135	0.5187008934287511	5808	3
cg27634295	12	8043600	-3.500534829140674e-4	5.340649004255879e-4	0.5121772923627682	1.058315868146068	0.7871451093170583	9705	4
cg27634344	4	188917251	-9.121073534300715e-4	0.0013465137506149015	0.49816211974125424	1.1823837172404608	0.7572324503848291	9702	4
cg27634501	1	28099796	-9.706668460572677e-5	1.6863393683624932e-4	0.5648816097643762	1.0446478333787512	0.7904502436955584	9706	4
cg27634549	20	18487976	-8.730072400565085e-5	1.9161324490583155e-4	0.6486711509383597	0.6546707486221581	0.883810411579091	9696	4
cg27634633	5	133747726	5.0977919112751446e-5	1.7286394516848662e-4	0.7680687619547011	1.1470814086980812	0.76572229259740765	9704	4
cg27634695	4	113739184	-3.3930023894649405e-4	1.8995159259332093e-4	0.07405946457491012	2.7357933486739467	0.4341788199135783	9703	4
cg27634724	20	43729861	-5.635953227995463e-4	4.2942887079577396e-4	0.18937509810379413	0.9456326931973599	0.8144039228421217	9703	4
cg27634744	22	46860524	2.1727920938517033e-5	5.343505223257881e-4	0.9675651174201808	1.9607962341689338	0.5805833331479813	9696	4
cg27634876	14	52735485	-4.951980586334694e-4	1.8183007730313415e-4	0.006461159384433674	2.9945935080144284	0.39245950233297905	9705	4
cg27634884	20	30192898	1.1478581625127819e-4	2.475102814988655e-4	0.6428184072420988	9.51132010673089	0.02321123794136776	9644	4
cg27634991	6	137536245	2.8085685357441656e-4	6.964744012331635e-4	0.6867605696769031	1.4681184517281007	0.6896478781609803	9677	4
cg27635025	18	73164342	-8.151439912381245e-4	8.251550310995512e-4	0.32321745296740945	1.27826883519323	0.734299710625407	9693	4
cg27635135	7	145395986	6.326157408187271e-4	8.050400785748573e-4	0.43197356919368196	3.2882947360298793	0.34927512508840874	9702	4
cg27635267	11	35547519	3.530442930210149e-4	8.315436276327433e-4	0.671153835860423	0.3145490863063066	0.9572693650770393	9702	4
cg27635271	15	75941576	-1.0073262955783384e-5	4.048121106872155e-4	0.9801476502304467	1.0606620709436245	0.7865778799817897	9703	4
cg27635330	20	57020935	-6.803979316443849e-4	4.2788588630974145e-4	0.11180353136217024	2.024724299033507	0.5672909750132659	9704	4
cg27635395	12	56295588	6.617229221226185e-4	4.594515845084459e-4	0.14979804987305223	2.3814404035760366	0.49709883626230084	9688	4
cg27635422	6	33267886	1.1234101640192978e-4	2.1837606152483617e-4	0.6069455665917267	3.9434120782023885	0.26763979344734223	9700	4
cg27635453	2	145747877	1.1912354618716242e-4	5.155481882761527e-4	0.8172667102109467	0.24179828577920165	0.9705751986449318	9702	4
cg27635470	16	75241125	-7.525758596726135e-4	5.228251888034032e-4	0.15002569779103564	0.4680401328806387	0.9258546119531431	9700	4
cg27635485	4	177630793	-8.233865643844484e-4	0.001155082163772509	0.47594595203886897	1.9557016014741162	0.5816517199367154	9706	4
cg27635653	16	1480958	-6.01992699001213e-4	9.034105344955355e-4	0.5051838135605287	0.9570791014883904	0.8116359285534169	9702	4
cg27635714	6	21748765	2.8543400481817433e-4	8.384397274514209e-4	0.7335291658126049	7.886012011534657	0.04842718214605392	9645	4
cg27635859	2	92263464	0.0022392687023936255	0.0012412687235382929	0.07122879054036023	5.022964478191746	0.17012327500278282	9693	4
cg27635976	16	88984067	-2.2216987359963036e-4	5.147957437587566e-4	0.6660547084698907	5.5092195291714	0.13808822617678965	9706	4
cg27635983	19	7968560	7.022822569425714e-5	1.248451143119984e-4	0.5737598606189414	4.874376553931565	0.1812304376841975	9686	4
cg27636011	10	102746998	8.272469922797384e-5	1.9865972888652442e-4	0.6771070603683468	1.796372426144387	0.6157246545532854	9513	4
cg27636047	4	1581088	0.0023546233948663208	0.001170467456619085	0.044252110203413	2.538609951070054	0.4683537926645344	9701	4
cg27636058	11	57443308	-0.001199352862631709	7.647365098947272e-4	0.11680607433334525	0.4293726940198589	0.9341101284783105	9704	4
cg27636310	1	46632696	3.815892071062272e-4	2.1958482036067023e-4	0.08225031014571933	3.1426552119993874	0.37014920524396494	9638	4
cg27636330	10	133976763	-0.0012803872912938404	0.0019261929132478935	0.5062268300587224	1.1239686034805787	0.7712913441750613	9684	4
cg27636376	10	15139816	1.8363925848862076e-4	1.3738146588654316e-4	0.18131712816354587	17.794349535028633	4.8496031615740396e-4	9635	4
cg27636536	2	27273429	-2.079337342264036e-4	2.454443651836777e-4	0.3968989389182774	2.6499791620348763	0.44879484624463223	9659	4
cg27636594	7	38767436	4.477863651999157e-5	7.066984798545355e-4	0.9494773362319981	0.5085175025425758	0.9170162081807931	9625	4
cg27636612	4	3443025	4.813353989111098e-4	4.6259221769710275e-4	0.29809943654413984	1.122212358002504	0.7717148180635455	9703	4
cg27636676	1	165322606	6.426122462563866e-5	7.617528337156494e-4	0.9327704643645182	2.699774205335645	0.4402656671617999	9695	4
cg27636740	7	87936414	-3.117084023628473e-4	2.931284040155759e-4	0.2876073081122719	3.5707276132653045	0.31170417651868615	9706	4
cg27636813	6	28872287	-6.579656890914243e-4	3.84083343563308e-4	0.0866977295601197	1.643384786477141	0.6495931037543862	9698	4
cg27636914	16	27791184	-2.1268007253607383e-4	5.030858020020277e-4	0.6724768738997081	0.44063355203798826	0.9317263663679765	9701	4
cg27637018	6	71377551	2.309046806294958e-4	1.1105838870561077e-4	0.03760552506977913	1.4223957347390803	0.7002935457503385	9653	4
cg27637048	2	10271367	-6.76824222182942e-4	4.790771394472241e-4	0.15772433683930837	0.39822236873377026	0.9406094666085861	9705	4
cg27637086	2	240425955	7.457512647317491e-4	5.875156629081125e-4	0.20432338578615902	1.0048692379896134	0.8000737461792442	9696	4
cg27637204	15	35044812	1.5288159335256115e-4	4.2697072120341045e-4	0.7202976116994384	3.4854444105295745	0.3226548445366869	9705	4
cg27637303	2	118942893	0.0014198120836535618	0.0013186652281084524	0.28161253907861805	4.001698419904319	0.26128078967909735	9701	4
cg27637363	17	27945387	4.951643130159205e-4	3.923177584099802e-4	0.20689439988539685	0.7993446179971261	0.8496237857071512	9705	4
cg27637382	11	66672459	8.554979033229172e-4	8.089519412798293e-4	0.2902658478534108	1.0594343519245648	0.7868746946106395	9702	4
cg27637521	17	76355202	-3.123485890493497e-4	4.244121666319111e-4	0.46175760655445647	3.806600717105855	0.2831192896296623	9703	4
cg27637606	15	78420039	-4.0549985590333505e-4	4.900038169278799e-4	0.4079286351658304	8.898242055925756	0.030674858935002568	9702	4
cg27637706	1	3472204	-3.323552228269201e-4	4.142583761865295e-4	0.42238540681977543	3.3447234248149926	0.3414663263082604	9705	4
cg27637730	7	155438919	4.425406647610418e-5	5.754961039775403e-4	0.938705287057904	3.510769537890827	0.3193680316990239	9703	4
cg27637738	7	55148644	5.392611716016596e-5	0.0011397594310833842	0.9622632922470109	0.1006610986622949	0.9917579714813317	9698	4
cg27637842	4	177135995	-9.321339890264395e-5	5.207598169879673e-4	0.8579416345588364	4.534865690527505	0.20920135139009402	9706	4
cg27637873	8	102804678	-2.152282648590808e-4	8.006858490883325e-4	0.7880798365958501	1.07498994114645	0.7831147813968249	9538	4
cg27637895	1	118472247	8.730834134932328e-5	1.935418850214896e-4	0.6519115308558724	3.7073816149726433	0.294844559576399	9705	4
cg27637930	11	121297943	-1.629114784585381e-4	2.0342143390454065e-4	0.42321443845177514	7.971088246007056	0.04661301878710614	9697	4
cg27637940	5	63985374	-0.0015128984271353084	0.0018392581333067284	0.4107587924107042	2.0721220348740435	0.5575732214746669	9704	4
cg27638035	18	35015753	-1.8976710765332324e-4	5.327821599314514e-4	0.7217047034894892	3.7011002807933497	0.29560129828018394	9705	4
cg27638036	16	85624376	3.781130132656612e-5	4.0940057611764044e-4	0.9264138351077992	2.378765298279767	0.4975996959074511	9705	4
cg27638057	18	20882779	7.061462156601387e-4	5.037768815684382e-4	0.16100356930330745	4.785669044303203	0.18818129302547507	9700	4
cg27638115	2	110874360	3.520884592048147e-4	4.3685276302656966e-4	0.4202624732484996	2.0681005369556065	0.5583931496148877	9702	4
cg27638126	7	15725322	-9.149215681213982e-4	4.484421203749915e-4	0.04132819987323828	0.6193464402482486	0.891989515503594	9691	4
cg27638148	3	141497491	-1.8489464882715995e-4	4.5907087423058534e-4	0.68712597021317	10.84135315743283	0.012615411586220086	9672	4
cg27638196	2	219826870	-9.949792262257274e-4	9.905092441392347e-4	0.315131498875158	0.6772070207724297	0.8785515376952164	9706	4
cg27638217	11	15672271	1.0759677340784697e-4	5.501397821387975e-4	0.8449382969551893	1.1378489424355966	0.7679459380102736	9675	4
cg27638284	20	39127000	4.8545796703625024e-4	2.9815517830668304e-4	0.10348127214511371	0.3423598681420389	0.951874412685158	9703	4
cg27638288	11	12071946	4.3006156680254996e-4	4.442825275523743e-4	0.33304877608051775	3.650770376103958	0.3017276971209075	9705	4
cg27638309	10	95972702	1.3656013709888257e-4	4.713887108927707e-4	0.7720476592859535	1.6966012366127259	0.6376896827983685	9701	4
cg27638428	5	17212832	-4.16167270734217e-4	8.418843932188311e-4	0.6210743503534202	1.6428189727944407	0.6497203428920014	9484	4
cg27638432	6	128240363	9.614535114017938e-4	8.371625847761178e-4	0.25077587329254103	2.997654456424702	0.39198695434394093	9699	4
cg27638453	6	157470150	5.166271621353464e-4	3.870411064569911e-4	0.18193784375866887	2.387371263059405	0.49598978750905903	9691	4
cg27638558	2	36642125	1.2067730110103761e-4	3.61408876392158e-4	0.7384490120306806	5.855258327629337	0.1188685423068503	9698	4
cg27638597	20	32031303	-6.975226880091732e-5	1.239465288271662e-4	0.5735976607758293	3.3213543411573565	0.34468155972876674	9584	4
cg27638615	2	202901352	8.446100512461666e-4	0.00265022504058142	0.7499587846321558	5.604006389140103	0.13254854460596713	9706	4
cg27638672	15	55611086	-1.6663030162525613e-4	1.6435495954236862e-4	0.3106571612762099	0.7277149489731327	0.8666665553208261	9706	4
cg27638713	6	52149159	2.887118816890728e-4	1.759412553734805e-4	0.10080652192428256	5.441180849288079	0.14219928721383113	9700	4
cg27638727	5	36066944	-5.613729145178825e-4	4.4946018873807855e-4	0.21166740221626762	4.369877966007766	0.22419470423627091	9614	4
cg27638742	16	3143250	-3.9745468883112153e-4	4.403683377843882e-4	0.3667644773196156	2.5890755074259824	0.4594079711729781	9706	4
cg27638778	16	788935	5.500508687102967e-4	5.557976277748557e-4	0.322340166684529	11.684360198133412	0.008546461840590873	9701	4
cg27638815	19	15662578	-3.1594477896098233e-4	0.0010615306311179845	0.7659845559089068	3.171942327081982	0.36586720373374	9701	4
cg27638913	18	21849412	0.00096198997722808145	5.591962222080512e-4	0.08537639121507307	2.0708812269557004	0.5578261142349736	9703	4
cg27638963	11	45249611	-2.744687232781301e-4	2.2511725744730902e-4	0.22275857803415153	2.898147503025127	0.40759687240403886	9676	4
cg27639030	5	140858107	0.00114707316656978	0.0011125640671543033	0.30253255288460706	0.7368754253435399	0.8644980825658404	9706	4
cg27639080	12	49960363	-3.9541603678713226e-4	3.839414447225762e-4	0.303063379108451	2.5547458764953648	0.4654784676442986	9706	4
cg27639104	11	2482929	-2.0976748365241442e-4	4.507226605015042e-4	0.6416431955286908	1.9474783843247678	0.5833790035206461	9705	4
cg27639142	3	126072941	-1.397128571404254e-4	4.846258450359237e-4	0.7731246470683106	0.4122626498118686	0.9376978302582573	9702	4
cg27639268	12	111474088	-2.6715218608059916e-4	3.7302450092525994e-4	0.47388104006536824	6.453737524908593	0.09150494570522189	9676	4
cg27639348	16	14204906	-4.495888868554415e-4	5.11261267826396e-4	0.3791995628557244	0.7480620907287866	0.8618451709744044	9706	4
cg27639457	5	11384753	5.120485765500972e-4	7.203057014464523e-4	0.4771606142970785	3.9962578250847076	0.26186850086433466	9678	4
cg27639569	7	27936355	-2.2651505424431888e-4	6.374901169174551e-4	0.7223474464217948	3.9502936038660166	0.2668817883018797	9695	4
cg27639613	2	28408263	3.034644616445091e-4	7.350229086833015e-4	0.6797062944750971	1.7267301144898444	0.6310075220129582	9705	4
cg27639620	11	849800	-1.9690614913439415e-4	5.697488974756844e-4	0.7296421188648907	4.838848619970592	0.18398498249740483	9696	4
cg27639644	5	104433849	-5.570290094192085e-4	6.492980917705816e-4	0.3909509361548101	0.8572571676627877	0.8357284202819122	9699	4
cg27639662	4	81111393	-0.0027587347196160387	0.002097291737103524	0.18838236553338134	0.8911283201801292	0.8275682049323783	9703	4
cg27639782	6	169241606	1.51130807154131e-4	5.3934030306984e-4	0.7793131791384151	0.4373863094955643	0.8035682514306939	5792	3
cg27639897	2	3464111	-4.96511783263927e-4	5.203295316855837e-4	0.3399694358649671	1.2913401492038759	0.7311904638854588	9706	4
cg27639942	11	64739336	-3.193497712720309e-4	7.349701249719559e-4	0.6639202068515879	2.2006320098502257	0.5318238957069267	9706	4
cg27640020	19	19002253	-0.0011666865534770232	5.882019901714464e-4	0.04731390150988274	0.32514360201615505	0.9552323207095355	9699	4
cg27640078	4	156875661	-3.35101940089279e-4	5.827801078672022e-4	0.5652873767928555	0.5402788829202625	0.9099572767266525	9654	4
cg27640150	6	30154310	-2.8307688262576864e-4	3.335531569115545e-4	0.3960644017089061	0.6158386700588614	0.8927970915613087	9694	4
cg27640234	7	223445	2.4719674027554413e-4	4.115138850178099e-4	0.5480392531957111	3.909956888842821	0.2713527512681218	9706	4
cg27640254	2	169920014	-4.8191478008199456e-4	6.431003754256102e-4	0.45363923866142547	6.127426124657071	0.10557259461960046	9663	4
cg27640302	11	57296133	-2.925272873633671e-4	6.0443849041907e-4	0.6284104581679346	1.5007843432041454	0.6820893161650711	9703	4
cg27640316	2	217799104	0.0011585868052435275	0.001189960597003685	0.3302380022442422	2.391673473835966	0.4951864850262424	9705	4
cg27640348	3	128035270	-8.4449102595943e-4	6.552041614655282e-4	0.1974337125647065	9.659152016124631	0.021697156444600952	9696	4
cg27640528	5	136838333	5.359420532987699e-4	9.31629314129561e-4	0.5651060525831177	4.145275219352126	0.24619830434570514	9704	4
cg27640763	12	91503109	2.292254988033202e-4	5.404591890346843e-4	0.6714702751539998	1.6111816027182342	0.6568571323207683	9610	4
cg27640794	4	169555699	-2.9917985911690105e-4	5.345304972751704e-4	0.5756800751367552	8.200240471648842	0.04204963038848521	9479	4
cg27640903	12	131945227	0.0017655464405974958	0.0015480067376785409	0.2540660144929457	3.74293269391447	0.2905941597147265	9627	4
cg27640908	19	49990752	8.325504491530315e-5	1.476583258377629e-4	0.5728659099684943	0.6142775362110604	0.8931562202121578	9696	4
cg27641018	7	37959755	-2.291877570292688e-4	5.093791054072123e-4	0.6527569286343775	2.193749106093015	0.5331806516483415	9706	4
cg27641051	5	137911203	1.453680020714598e-4	1.6682556352351136e-4	0.3835481991477383	2.574564701983061	0.46196614195063385	9691	4
cg27641072	7	1534443	6.27636839727738e-6	3.2491667093347617e-4	0.9845883376552573	2.013427919056241	0.5696243726874979	9705	4
cg27641076	11	62211788	2.1002019890790818e-4	3.7166375240689514e-4	0.5720185357112564	1.597081363840796	0.6600517818466025	9703	4
cg27641136	6	146920035	-3.599341934942398e-4	4.821729660355673e-4	0.4553753574200603	4.761696459199088	0.19010199980525447	9705	4
cg27641141	10	43892910	4.926100346120135e-4	3.2568595302884745e-4	0.13039888371526265	3.150653518499871	0.36897553689766843	9671	4
cg27641240	5	131786388	6.629389397801929e-4	0.0010352638194804054	0.5219402136804452	1.000676560525024	0.6063255170616554	5772	3
cg27641317	2	71018044	-0.0026947856514879767	0.001196177782597804	0.024269845731075535	0.9897874074665235	0.8037230837277762	9705	4
cg27641344	2	39025365	5.61563169342967e-4	4.6854750129132506e-4	0.23071495879020087	0.29453467777074993	0.9610530614305489	9704	4
cg27641482	8	37652957	-2.890533382274729e-4	5.37305745655545e-4	0.5905990884497444	1.2197520410826708	0.5434182375971828	5807	3
cg27641532	6	27648317	-0.002763044947549398	0.0013870538967040637	0.04636840125159299	2.569972343790154	0.46277811752697284	9704	4
cg27641628	7	134833031	-1.59550866575032e-4	1.308961991560592e-4	0.22287783043271678	3.8902866881121287	0.27355749437802496	9702	4
cg27641709	2	11272899	5.9088726699465313e-5	2.0452443116414885e-4	0.772651847627568	1.3243405714836807	0.7233614418210721	9602	4
cg27641801	4	4429265	2.9842347665425835e-4	4.108212297549914e-4	0.46758921227384487	2.087805109159664	0.5543838099110925	9705	4
cg27641820	16	89557752	2.1149514489240856e-4	1.2556519040808395e-4	0.0921149453636901	5.051821923658154	0.16804158065416136	9704	4
cg27641830	20	34330297	-3.204757965635877e-4	2.030256161214335e-4	0.1144509447119477	0.6995784916161691	0.8733030876242978	9534	4
cg27641961	16	75097037	5.677491493146701e-5	3.4706679924998595e-4	0.8700578707301039	0.05345698057946283	0.9967650224696311	9704	4
cg27642027	16	84029584	-4.2587797262603734e-4	6.192688038310049e-4	0.49163478722217097	6.258239668782521	0.09970038874324866	9704	4
cg27642062	16	55513148	-1.3263416017444564e-4	2.6185710017979105e-4	0.6124962046434398	2.2452592336026087	0.5230888148938964	9706	4
cg27642181	20	57413694	7.66139068540257e-4	5.315428995635751e-4	0.14948598220642234	2.4803096981660286	0.47886007410533693	9706	4
cg27642416	8	86554026	-1.6871118637592705e-4	0.0010158482750326748	0.8680946867021697	1.571620798614956	0.6658415932221347	9704	4
cg27642428	11	63705693	-1.3107191653641368e-4	2.0217890471982002e-4	0.5167930686553395	0.9714133836868885	0.8081686032881423	9580	4
cg27642528	10	88814651	4.7830636921221143e-4	3.419636000969595e-4	0.1619013134045607	8.295509058122132	0.04028335642814863	9703	4
cg27642554	6	146755622	8.293352094023742e-6	4.6664751637605817e-4	0.985820583975823	0.1708858406767805	0.9821465369814832	9690	4
cg27642643	6	90348450	-1.9552024712977465e-4	1.665496498622901e-4	0.24041677148928434	0.29376479388913124	0.9611968570560666	9703	4
cg27642771	20	3762167	7.867293204725448e-4	6.087304265910585e-4	0.19621517846786685	2.068056320147502	0.5584021695503901	9691	4
cg27642784	3	157813670	0.0018229477920969335	0.0012742044401920652	0.15252892739935275	2.1592839861942865	0.5400126158888017	9675	4
cg27642928	10	134088195	-6.394304999454786e-5	4.6532881562533007e-4	0.8907029607231632	3.1755916802787274	0.36533663854468135	9700	4
cg27642943	19	11457439	-2.0513162815009148e-4	2.9028885145515794e-4	0.47978612587403086	2.008275259516097	0.5706909212117547	9698	4
cg27643099	2	203879262	2.1298836021390227e-4	1.6832909829122124e-4	0.20576050241618013	1.7906279535799758	0.6169765188613626	9702	4
cg27643147	11	70517294	-3.722270434437176e-4	0.0011096464207779554	0.7372882718031688	1.3807786247975968	0.7100464490510837	9706	4
cg27643182	15	25434289	-0.0013744484102619396	8.831251432871018e-4	0.11962580460436426	5.315206156814991	0.15011872433037385	9702	4
cg27643190	11	79140447	-7.692601608150906e-4	6.418378351345125e-4	0.2307118056336214	0.613504933514412	0.7358327214255705	5807	3
cg27643859	20	30720887	3.2849772172687913e-4	4.3345829850275177e-4	0.448538920778098	1.4621720493796744	0.6910281108734556	9705	4
cg27643890	7	1753452	-5.760184327722276e-4	5.179428327289464e-4	0.2660833633341115	5.388544353452208	0.1454589731492674	9700	4
cg27643910	6	32011575	-1.304962094485601e-4	3.63135616615362e-4	0.7193262180294395	2.06059988531683	0.5599247051346168	9686	4
cg27643919	7	38217582	1.0374256278234945e-4	2.698701266832366e-4	0.7006696818195914	0.904789982277108	0.6361028651018806	5808	3
cg27644095	6	31025014	0.001870030448010532	0.0010206930668476305	0.06693379725672258	0.15413487372537024	0.9846298950542032	9692	4
cg27644247	19	45540766	1.1090863342137609e-4	1.945641638771664e-4	0.5686530872218062	12.342515599487617	0.0062973777551274595	9694	4
cg27644254	18	48556578	1.091831435794898e-4	2.2565853330499717e-4	0.6284977929595164	1.2934477873794137	0.730689549186512	9706	4
cg27644292	15	25123287	3.624862045372174e-4	0.0023218247857398023	0.8759374429927944	1.559139123738433	0.6686898188758421	9703	4
cg27644327	6	90845852	-1.6859900502107634e-4	4.578327887346527e-4	0.7126834428928235	1.9960675701783719	0.5732232960915115	9706	4
cg27644494	6	82957683	3.480278941723656e-5	2.1030256284087354e-4	0.8685590001769026	1.165909889200633	0.5582463399360605	5809	3
cg27644513	15	42281679	-1.1598334608190081e-4	2.5616590295482797e-4	0.6507168695398301	3.30269461501122	0.34726778054760604	9699	4
cg27644622	8	124085291	-0.00024779069499454467	1.5882671881445207e-4	0.11872861870263586	3.609266007761931	0.30686473476412923	9702	4
cg27644715	11	131779583	5.81094727586186e-4	0.0014251016124862776	0.683452307366107	2.9593645751824034	0.3979328856701344	9705	4
cg27644733	16	9857216	-3.203118131379087e-5	2.0765980542397766e-4	0.877413924468639	4.818309266763006	0.1855952385421501	9689	4
cg27645065	8	144963911	-2.131841089577951e-4	4.944727291714815e-4	0.6663707880589838	4.30650465393565	0.11610592860171086	5725	3
cg27645228	2	74663698	-5.561931009294794e-4	4.6119812205213057e-4	0.22782738447314818	2.528202833158754	0.47021575456622955	9705	4
cg27645259	19	41119669	1.4254879952449418e-4	3.758636899052373e-4	0.7044972961383842	1.3792441609552566	0.7104071459298156	9659	4
cg27645294	17	21795257	-0.0024767236684158124	0.0014948361771171127	0.09754921702817435	2.4702943864769225	0.48068348119721926	9704	4
cg27645345	6	31829840	-0.0011068363801892782	9.418414789610642e-4	0.23992138877426594	1.2955385575500553	0.7301927617550465	9651	4
cg27645498	12	125145553	6.426344103544931e-4	5.590602138267288e-4	0.25035377766078537	0.2559763168697181	0.9680836975242213	9703	4
cg27645544	12	101605430	-9.690423935337228e-4	0.0013072718040928685	0.4585292732205522	6.951384484098444	0.07346356317484715	9704	4
cg27645660	17	39968581	8.0101644806097335e-05	2.9118566152312844e-4	0.7832487268478913	4.77258113150549	0.09197020935290914	5801	3
cg27645750	10	33247435	-9.196569221623409e-5	1.9141515150186797e-4	0.6309063984668434	4.665576776152796	0.19798822980548011	9677	4
cg27645858	2	238005812	3.372611270934288e-4	4.1376078503917104e-4	0.4150085546007477	3.479685589198345	0.32340640505337015	9706	4
cg27645864	12	123849901	1.6030756716215662e-4	2.1741554549042374e-4	0.46092011835093416	2.7232533209628107	0.25624361639184356	5809	3
cg27645968	19	406407	5.485908465096701e-4	0.0013778857505647442	0.6905273042573499	3.0506148367997796	0.3838870080742618	9706	4
cg27646075	11	118048216	-9.919409379098914e-4	0.0012743639062776334	0.43634430405476304	1.5340017375017683	0.2155128474592371	4980	2
cg27646205	19	11545491	-1.4974129092298818e-4	0.0010756289012873554	0.8892820088883486	0.897338796724661	0.8260699707900913	9706	4
cg27646230	8	38326460	-2.2193410052762257e-4	4.475370165508713e-4	0.6199641873101336	1.4506411395131502	0.48416933402932966	5807	3
cg27646484	16	31210736	-0.001357255543765447	5.670052128316964e-4	0.016678168877915168	1.1373565147473241	0.7680645751171657	9702	4
cg27646509	19	58598939	-4.3265950291615713e-4	4.673996063042793e-4	0.35461560188123725	1.0609687125332516	0.5883199442052336	5806	3
cg27646699	16	69373964	2.1335000660816484e-4	1.447579535778995e-4	0.140524779238713	2.546017818089123	0.46703200590573	9699	4
cg27646729	12	3373764	-1.0416794449580787e-4	5.071352477716227e-4	0.8372559776616136	0.5645842201245286	0.9044899351806173	9700	4
cg27646848	11	62389601	6.362605014970897e-5	2.9415659630192847e-4	0.8287539663794198	7.341449659231342	0.06177533437312581	9669	4
cg27646885	12	126965423	4.432114439207331e-4	5.690264065895254e-4	0.43604196195418277	3.2666696012299843	0.3523086214290165	9706	4
cg27646908	12	72332608	-1.1217306249363096e-4	5.162372070528885e-4	0.827982531262018	1.1028204285087373	0.7763932649341477	9703	4
cg27646965	2	238814032	-3.3692313688879504e-4	2.127534245535265e-4	0.11327748137567348	1.0096514174227624	0.6036107703584841	5809	3
cg27647054	16	754883	5.036821915008036e-4	0.0016277107541048683	0.7569852694220371	0.7697953098384934	0.8566771039796948	9704	4
cg27647152	20	3220985	-0.0011122899331905314	9.062665571417277e-4	0.21969783832893658	0.5145909280184648	0.773139745046201	5808	3
cg27647177	15	74286735	3.7024032165755277e-6	1.1775214361066926e-4	0.9749167734865128	4.869462964241172	0.18160908522717797	9706	4
cg27647370	22	42686055	-1.7779413439676097e-4	1.8569973617845167e-4	0.3383512513276282	4.0956983714592745	0.2513141327407814	9694	4
cg27647559	11	58420680	3.0781702667007045e-4	4.188275029251755e-4	0.4623703042936731	1.7027857899389909	0.6363146284444461	9704	4
cg27647589	8	101965529	4.2463088442220954e-7	1.593280956738288e-4	0.9978735324476146	4.487480450701874	0.2134097247509209	9689	4
cg27647613	5	54455632	0.0013509729608707337	5.73687123998415e-4	0.01852793841745254	4.776281984821075	0.1889312260308304	9674	4
cg27647623	10	131650678	3.8817425534620905e-4	8.053858163129277e-4	0.6298250937900789	2.7962905040836943	0.4241109302365754	9701	4
cg27647661	19	18942575	-1.7610452412215972e-5	2.353026316137583e-4	0.9403406513749513	3.732042316705259	0.29189031780317637	9676	4
cg27647667	2	9516972	-1.1090908645255616e-4	4.2964082786564655e-4	0.7962959822411135	3.264395252082994	0.3526289847983405	9701	4
cg27647755	16	85209312	1.0106005214288059e-4	5.705408091770982e-4	0.8594060595373726	8.453370391353012	0.03751474866392324	9703	4
cg27647852	20	44036899	2.4330954691408657e-4	6.714228502855007e-4	0.7170688236846223	3.1707175386091992	0.3660454195837104	9703	4
cg27648006	12	131526535	2.5916146914725316e-4	9.61480933200427e-4	0.7875110455319784	5.349590236231581	0.14791672921233906	9702	4
cg27648020	8	124408845	2.418049708743602e-4	2.727401940273217e-4	0.37530710020774255	7.130273952953239	0.06785939929607525	9700	4
cg27648056	19	18085190	-0.0011028281320077191	6.89862053825064e-4	0.10990478731346603	3.8108375020704868	0.2826280615916239	9706	4
cg27648075	18	28622876	-1.8941027184772436e-4	4.167043732709509e-4	0.6494376771181607	2.0626809201905423	0.5594994825205801	9702	4
cg27648095	21	33762341	0.0014598205287385873	4.797831696864449e-4	0.0023449148314648926	1.6194471737950633	0.654988386619522	9702	4
cg27648216	22	46460338	-1.4766335373422154e-5	3.657938519660888e-4	0.9677998089658495	0.343155479292554	0.9517178545646661	9704	4
cg27648224	13	44794075	6.875184307661338e-4	4.3618084199849067e-4	0.11497433763007557	7.269078073541811	0.06379833015927336	9704	4
cg27648238	8	120685601	-3.6726651077041695e-4	5.604295256674311e-4	0.5122550457263231	2.54296247824158	0.46757681075433816	9694	4
cg27648556	8	130641349	-5.000144670440175e-4	4.902327330728072e-4	0.3077506353464521	1.3424539173652132	0.7190775014902314	9684	4
cg27648567	13	37393923	3.149282900966586e-4	2.569351205756932e-4	0.22030732249921314	12.350970159147318	0.006272676650296154	9696	4
cg27648619	12	121686604	-5.566023840919117e-6	4.392247348187749e-4	0.9898891722744072	3.446459431689007	0.3277728303107861	9704	4
cg27648793	12	80992284	8.746310531861352e-4	8.966423590947176e-4	0.3293363931145485	0.13366830892577314	0.9353503121491107	5808	3
cg27648808	5	168439973	-1.1373272990823467e-4	5.547862836965237e-4	0.8375699538107928	2.1877127468888	0.5343726302647376	9705	4
cg27648858	19	18266834	-1.4207275676366134e-4	1.2841984506738017e-4	0.2685903502455663	1.4004469168244458	0.7054299747515453	9628	4
cg27648946	10	62760865	-3.0112663867159784e-4	3.212889160695688e-4	0.34863221334196803	1.9168868831509158	0.589835033396295	9701	4
cg27649037	8	53322510	3.192913812527726e-4	3.068261878181072e-4	0.2980490494302907	0.12758988985454028	0.9883324293896459	9682	4
cg27649073	10	104001259	9.630335193962819e-5	3.365276699048045e-4	0.7747496753206066	2.2524139960410547	0.521698364339549	9691	4
cg27649089	8	22436424	3.124522502656239e-4	1.8149042738060752e-4	0.08514367073704829	2.7776165420066703	0.4271978999997258	9669	4
cg27649094	8	124215374	-9.223610075617651e-4	0.0010365195062412007	0.3735391165095693	0.7110306261359438	0.870606418695608	9700	4
cg27649194	12	1974168	-0.001429588999300934	0.001788688754235491	0.42415210506938184	3.1230538979760465	0.3730390538878612	9705	4
cg27649239	15	68120393	-8.067536511428285e-4	6.885880075169134e-4	0.24135538887066826	3.8610771356195106	0.27686131918122914	9695	4
cg27649253	19	5245891	-1.8705143784178663e-4	4.2206981502632585e-4	0.6576380505043835	4.036674648962396	0.2575310656786807	9688	4
cg27649295	6	124125227	-2.632951779450801e-5	2.340147443508568e-4	0.9104172831564024	1.5698498438426216	0.6662453205895932	9705	4
cg27649522	12	12877729	-1.4195819660168195e-4	1.996388307374525e-4	0.47703771436732856	5.1345653850243975	0.16220466374081052	9704	4
cg27649764	15	44719030	1.9823953205882945e-5	1.4272001595522202e-4	0.8895283792500737	4.254323966885254	0.23527899264877758	9699	4
cg27649806	9	35101217	2.5157547394949107e-4	3.708853523870648e-4	0.4975747654406475	1.3569122609876436	0.7156650728571292	9702	4
cg27649916	8	145038979	9.908025121857275e-4	8.581617619903261e-4	0.24826909449980378	6.633615726054086	0.08453937984855008	9681	4
cg27649971	11	711205	7.484643026034468e-4	4.7720244419541404e-4	0.11677804187460146	5.655155317751576	0.1296475698828739	9697	4
cg27649981	9	36166504	4.6074941319354187e-4	5.734714359568699e-4	0.42172094407177974	0.8736736451409562	0.8317758623270661	9696	4
cg27650089	16	88783645	1.848230329157785e-4	3.472394081680105e-4	0.5945431689219989	4.306905040416409	0.23017423738228598	9683	4
cg27650171	6	30881579	-1.803993063536444e-4	8.92387514237794e-4	0.8397966830173973	0.4251091232921394	0.9350080637159253	9641	4
cg27650175	9	124461640	4.667816645228206e-5	1.7882153582217581e-4	0.7940677295137545	1.1992558720905224	0.7531827898020426	9701	4
cg27650212	20	45280414	5.680868077810525e-4	4.229667183045388e-4	0.17923943604639891	8.693347886613612	0.03365844708104005	9693	4
cg27650434	1	40368189	-4.1471196203135584e-4	7.492629677011702e-4	0.5799257316177904	0.9698257139465047	0.8085526883080805	9706	4
cg27650540	12	111664582	-8.416353465787635e-4	5.935842687715585e-4	0.1562237935854514	0.7169467848686557	0.8692108401601908	9701	4
cg27650554	6	30688868	7.987385075332057e-5	1.6041925841031476e-4	0.61854968526515	0.3086488555989188	0.8569939432466603	5807	3
cg27650678	11	66636318	-5.7286463364213285e-5	3.512765572879733e-4	0.8704548136991686	10.249677015461753	0.016558774553234085	9645	4
cg27650699	13	26496803	2.868523298575112e-4	3.204381685601994e-4	0.37068672079658527	1.3533226187295977	0.7165116950127608	9654	4
cg27650726	4	6676596	-9.635184420547508e-5	1.404666554986948e-4	0.4927502871073741	2.1657078978647197	0.538734391134692	9705	4
cg27650778	19	12945298	-1.0349954399928394e-4	4.4674509511088213e-4	0.8167906691674486	1.1421548880836583	0.7669086890658402	9705	4
cg27650870	8	41583136	2.609475328185567e-4	0.0013891310492526834	0.8509946537298471	2.8577264605115356	0.41408506156757413	9691	4
cg27650906	20	21372807	1.6009235224688812e-4	7.065536778656319e-4	0.8207487827168966	2.6796892125605454	0.44368994206849477	9699	4
cg27650909	5	130506616	1.311744978019824e-4	1.5435007515298264e-4	0.39540817565507064	3.8493891595790495	0.27819337283083445	9687	4
cg27650985	5	176911797	-8.109650843767205e-4	4.027937271501383e-4	0.04407773460373673	0.30471623467816666	0.9591390572313863	9702	4
cg27651003	16	67261081	-1.1778275170684918e-4	1.3734271264014678e-4	0.3911228613151579	0.32954581134880057	0.9543792202984887	9654	4
cg27651035	7	73498671	1.2499684466625485e-5	1.814422023326377e-4	0.9450766031024237	4.9014039101595195	0.17916084781433247	9702	4
cg27651070	11	46391669	5.094748264593093e-4	4.614214089576197e-4	0.26953147964270907	1.4834949455969342	0.6860848939317838	9695	4
cg27651090	13	109270071	-1.2765933932405298e-4	7.243292687238144e-4	0.8601015479622631	1.8433544218612854	0.6055462759865289	9705	4
cg27651143	6	26572464	-6.894943485936097e-4	7.493861623905783e-4	0.3575315627799181	2.9536961554277905	0.3988195533116709	9699	4
cg27651218	14	93813520	-0.0012332887087332764	5.315886575917803e-4	0.02034056969686248	1.687089629514151	0.6398078709011186	9706	4
cg27651220	16	87641133	0.0020707036034276444	8.473598629457593e-4	0.014537019372258547	1.0914414210417376	0.7791405501850251	9701	4
cg27651243	7	156799148	-2.160985089307297e-4	5.416239860068943e-4	0.6899060758780545	1.3380314237365472	0.7201225559218047	9703	4
cg27652200	6	32821194	1.8488824473452814e-5	1.5534405956264398e-4	0.905260660724877	1.1745887292894954	0.7591052113456341	9665	4
cg27652350	15	101420989	-8.674748074165646e-5	5.929644087492458e-4	0.883688842218771	1.3186712215948	0.7247042573713716	9704	4
cg27652459	11	46709238	6.908698471727204e-4	8.236266145853047e-4	0.4015734805662953	1.833650762214092	0.6076396740383654	9703	4
cg27652464	22	48886775	-7.293450248104904e-4	4.259634056097166e-4	0.08685528434808874	3.9525837545013127	0.266629958141823	9679	4
cg27652490	19	18761402	-4.6636611469202656e-4	4.0116189837287124e-4	0.24501683281886502	0.32564531703254396	0.955135288992449	9705	4
cg27652681	10	134860860	6.065051467272049e-5	2.9896304866555256e-4	0.8392369543607447	4.5162846915666925	0.2108423214084326	9677	4
cg27652795	2	219265373	-3.4414923989855216e-5	2.005407622189307e-4	0.863743659926651	3.169862101628481	0.3661699363642825	9704	4
cg27652869	5	172216846	2.384888950197694e-4	4.7030992572319734e-4	0.6120925144168384	0.726774596888082	0.8668889485963476	9702	4
cg27652893	4	187026970	4.4664041962289616e-4	0.0014324464395046531	0.7551906034615068	2.283787461332425	0.5156339122330411	9705	4
cg27652925	6	31740951	1.4404632685790142e-4	4.0234462566072175e-4	0.7203303850136735	0.43110956133795786	0.9337436007177561	9701	4
cg27653103	8	38286874	-8.764594007204807e-4	5.03625898142522e-4	0.08180661535451192	0.880416455535026	0.8301510114065631	9658	4
cg27653134	12	8975309	5.118914560035498e-4	4.86971509807461e-4	0.29317899696205674	0.31187897157943534	0.9577791025085125	9703	4
cg27653165	4	114794244	4.4858845617584887e-4	6.118071903962078e-4	0.46342506826300384	1.789086766229894	0.6173126526112285	9703	4
cg27653384	22	22293118	-0.0019149215270681222	8.482433778563502e-4	0.023975959047857775	2.7325258268392165	0.43472813975986535	9691	4
cg27653394	10	102758893	-1.9404270102348412e-4	3.13607404394485e-4	0.5360850163604991	3.4714331874351405	0.32448608431433	9671	4
cg27653399	14	24546521	2.7609780930884787e-5	1.0843865109166402e-4	0.7990227963451877	1.8394743371123337	0.6063827818020483	9633	4
cg27653595	8	1010174	1.0843047512804847e-4	5.042284149517804e-4	0.8297342820162824	1.9456465418303743	0.5837642526755945	9705	4
cg27653901	12	124832755	-1.1248746057630274e-5	3.8480643840226356e-4	0.9766793852076943	4.771597975152394	0.1893064741154651	9692	4
cg27654142	5	178322924	-3.4951182825585365e-4	5.558988532936834e-4	0.5295240176936282	2.741232292120181	0.4332657132480014	9702	4
cg27654476	14	77503345	2.7100488340934777e-4	3.73958776696188e-4	0.4686410867586738	1.4912214206424026	0.6842978990247558	9701	4
cg27654482	14	59655078	5.967428628627554e-5	1.1274465428941096e-4	0.5966063326463202	3.4532436839475413	0.32687708079832134	9704	4
cg27654505	4	99579615	1.4223238402487093e-4	1.150969779938687e-4	0.2165473271286784	4.166293187338485	0.24405831735500874	9611	4
cg27654529	19	35418345	-1.0125147768386658e-4	2.4104731702813203e-4	0.6744502850035652	4.185085303147345	0.242159377657309	9704	4
cg27654615	5	138674135	-9.211996819253079e-4	8.740703768146725e-4	0.2919198437533292	3.6924389094693413	0.29664761876569	9694	4
cg27654641	19	52490101	-4.406211988587812e-4	3.264094072663121e-4	0.17704694127430531	2.854530814073992	0.41460166492693995	9700	4
cg27654945	11	108761383	1.627017549405803e-5	5.106523924008794e-4	0.974582463650606	2.8312605581149035	0.4183796927942389	9694	4
cg27654966	7	101558400	-8.469425111258243e-5	6.534418546856895e-4	0.8968729904370099	4.07314921069947	0.13047487423558976	5801	3
cg27655158	4	1396593	4.489221852431793e-5	5.446094133624419e-4	0.9343046863740417	1.029247611303263	0.7941753884120406	9673	4
cg27655168	17	39059398	-0.0011514520448368403	6.534632484771634e-4	0.07805642201103609	1.2527469584368145	0.7403831614837464	9704	4
cg27655214	12	95840848	3.337534069831115e-4	0.002709809858167311	0.9019765351940685	0.6605766983500276	0.4163564208929977	4825	2
cg27655299	4	78298282	8.24624777274189e-4	4.984446705538801e-4	0.09804711611653195	7.095058899179369	0.06892885468666417	9701	4
cg27655507	8	20159789	5.48595446545093e-4	0.0017370106672993922	0.7521335703933049	1.932439542682807	0.5865468467695037	9695	4
cg27655512	11	2287421	-2.8988782101225483e-4	5.601614649532235e-4	0.6048018579162899	1.0969782045546488	0.7778036067317893	9677	4
cg27655671	6	38207741	1.7305401876837806e-4	0.0012997467981507534	0.8940791747875575	0.1857719611288956	0.9798528346587749	9706	4
cg27655706	7	96044476	1.1996107436806773e-4	4.797951549969391e-4	0.8025675466755753	5.935270075521185	0.11480229857624445	9691	4
cg27655716	12	133100670	9.927492011822328e-5	4.761189107006821e-4	0.8348318148955608	2.5898008199736067	0.45928040113758534	9700	4
cg27655905	11	68038788	-1.4117282745346012e-5	2.4184866428214174e-4	0.9534520128014962	1.0034700707640896	0.8004123022053735	9545	4
cg27655921	15	74044539	1.8834883001433877e-4	3.710399980535221e-4	0.6117170145119313	2.4623497707483244	0.48213376444122413	9646	4
cg27655935	8	95655136	7.079948515936147e-4	0.002495555387287711	0.7766385171039217	3.675044565495766	0.15921141868306146	5807	3
cg27655954	8	10753160	-2.9762232977648454e-4	4.962293682666824e-4	0.5486610854095662	3.200489379435207	0.36173452198571615	9691	4
cg27656074	7	157414580	-6.294407090941246e-5	4.533586001282654e-4	0.8895769979828352	8.268607542649379	0.040774640043112154	9685	4
cg27656141	12	9277178	-5.030754362908138e-4	4.5498368069486067e-4	0.26885640854418613	1.936469828240038	0.3797527430908303	5806	3
cg27656184	14	36783435	-3.120555124635745e-4	6.165116923795154e-4	0.6127421077268134	4.514692218400416	0.21098351295756654	9699	4
cg27656362	5	72607795	-4.3457083608403383e-4	7.543423848974677e-4	0.5645527988240912	1.4291062076047836	0.6987264809464111	9702	4
cg27656459	12	116796562	-2.833958481326991e-5	0.001197200107786424	0.9811145977224217	8.634176151836801	0.034571671631272796	9704	4
cg27656486	14	105635239	2.6032966311117624e-5	1.1013969324762972e-4	0.813150877776352	3.0385435930158566	0.385720605136009	9670	4
cg27656498	5	14492820	5.425257468438932e-4	3.8021914151822195e-4	0.1536155039873186	8.14961813107067	0.0430186655381416	9704	4
cg27656573	22	30127118	6.200162713056399e-4	4.09772486946392e-4	0.13026075434896842	2.4324761299731703	0.48761783383320195	9706	4
cg27656592	2	17830761	9.458820731056463e-5	4.366375528051256e-4	0.8284977497874071	1.0332055305762093	0.793217916798409	9703	4
cg27656614	16	81479309	-8.250338276014229e-5	1.5226583590410449e-4	0.5879302613726163	3.747866535288487	0.2900086404618397	9700	4
cg27656658	17	46628224	-5.648271064538971e-5	4.213650082663002e-4	0.8933654178167996	0.4621365703300037	0.9271275230266689	9593	4
cg27656754	6	137366492	-0.0011340822317772328	7.942937347439209e-4	0.15335318911728527	3.732612983182497	0.29182226944404105	9689	4
cg27656786	6	142677346	-0.002145490318317973	7.04620968992389e-4	0.0023276874718558727	8.02039332702459	0.04559211193379982	9679	4
cg27656949	17	46695367	0.0016925816784972645	6.340487496362275e-4	0.007596836121131853	4.068351501216712	0.25417736509323946	9701	4
cg27656973	17	7194161	-0.0012704518293455958	0.0011680710651828196	0.27674989996393284	10.704455443461516	0.013436206253595796	9702	4
cg27657131	20	61847587	2.657330610984775e-4	2.1361732556175582e-4	0.21351143723177574	2.896120237829936	0.40792024282261274	9686	4
cg27657169	5	60841343	-0.0010417893141050267	6.337618087860983e-4	0.10021372219669263	6.193266136880862	0.10257679275086692	9686	4
cg27657283	1	43233523	3.09256597495432e-4	1.7467867861411504e-4	0.07665532188829792	0.29402244972085445	0.9611487479897232	9703	4
cg27657333	12	30975867	-1.588352482550831e-4	1.531866827686997e-4	0.2997947049834323	3.848465756782681	0.2782988569638219	9704	4
cg27657429	10	49812867	0.0023007627052032825	0.0015155259367072185	0.12898207623480729	2.958229816587904	0.3981102541726373	9684	4
cg27657439	13	110777186	0.0011260863409376573	0.0011681106878286302	0.33503406377075906	5.896442810989929	0.11675865548648547	9700	4
cg27657459	17	54853771	-0.005346822448965542	0.0020965178684457225	0.010761951878283545	1.0434269035963049	0.30702580203099533	1331	2
cg27657473	17	4901092	-9.563223843323778e-5	2.3161582506738332e-4	0.679686004560343	6.7725234654598605	0.07951271875979167	9703	4
cg27657489	8	145651799	-1.39228485251818e-4	3.828965181442468e-4	0.7161424660702402	1.4191479702928473	0.7010525426998329	9704	4
cg27657525	19	30432971	9.931292010485299e-5	3.7398096931048506e-4	0.7905811146049584	3.0648211994206016	0.38173859955966233	9659	4
cg27657532	19	2923847	-4.6879452161655726e-4	4.0035053358855843e-4	0.24161479472855443	0.7558760771392089	0.8599891035377955	9681	4
cg27657537	22	20863762	4.311582937217201e-4	2.937019390413256e-4	0.14210066481347822	2.18181796868844	0.5355385378984715	9706	4
cg27657603	19	13080179	1.1071188513534565e-4	5.928611221953162e-4	0.8518631707819014	0.041798303084986596	0.9793177222712949	5809	3
cg27657685	20	5594689	-1.2360037258281068e-4	5.695078457994011e-4	0.82818484941723	4.791955211681895	0.18768064482281852	9695	4
cg27657862	19	46172501	-8.214232238161476e-5	5.276481314800826e-4	0.8762881589672148	0.92901091356249	0.818421759368385	9620	4
cg27657867	11	27818018	8.147062436456193e-4	9.108542061822002e-4	0.3710854575205447	6.125757345398073	0.10564960441081594	9693	4
cg27657926	7	6193974	-3.166323246466806e-4	7.391447269352795e-4	0.6683769389413964	1.8259151219917293	0.6093118181066468	9703	4
cg27657983	16	12183850	1.4816876905592887e-4	4.030495960434023e-4	0.7131571982047729	4.1310823136484816	0.24765306760125402	9681	4
cg27658017	5	76114522	-6.979484060746549e-5	1.6952355121991998e-4	0.6805507001221467	1.250141253405656	0.7410051657638488	9704	4
cg27658026	10	105239085	2.1306565103668276e-4	4.169588157786993e-4	0.6093515670084222	0.3922886411910206	0.9418308340030168	9702	4
cg27658030	12	2144198	7.319709295261584e-5	1.9969667449872393e-4	0.7139611473294627	2.1088221792512187	0.550130039343349	9685	4
cg27658048	7	4201594	-8.012854750629103e-5	7.127505779071016e-4	0.9104891438751466	0.9408410903643535	0.815562379383923	9706	4
cg27658068	15	28050147	-7.186695980805337e-4	9.288728093073398e-4	0.4391077707544088	3.187820500380016	0.36356356750243246	9705	4
cg27658080	17	47784840	1.7956629326893462e-4	1.453420961939903e-4	0.21665437146617084	0.8535080607127508	0.8366303526195393	9681	4
cg27658254	8	142140021	1.9629935146543497e-4	2.4165587016000356e-4	0.4166140787851914	2.340345521838536	0.5048358675595628	9703	4
cg27658304	5	139017367	4.999243967519951e-4	6.646207480273651e-4	0.451933806217121	0.24084906951814486	0.8865439880766598	5805	3
cg27658314	7	157968629	8.765583430327352e-4	8.013639307361184e-4	0.2740282112905656	0.37117308626503387	0.9461309186275657	9703	4
cg27658321	15	81281915	-2.1765768693039975e-4	1.4897653078592744e-4	0.14400996038292194	2.498056582290358	0.47564240482847225	9704	4
cg27658330	13	68682777	0.001614005647500372	6.138228823751852e-4	0.008552758646518773	3.2337473112408217	0.3569707401954701	9701	4
cg27658391	5	140023555	2.649842297345791e-4	4.562594345855529e-4	0.5613918750067317	0.3877844839895258	0.9427542128470708	9690	4
cg27658416	6	28603033	-8.612976073800094e-5	3.7571471724765957e-4	0.8186804838010221	5.37948469093287	0.14602710811556516	9597	4
cg27658601	17	80794081	7.249887071325058e-4	5.005579865065554e-4	0.14751609291844794	5.226913209671601	0.15591580834666852	9704	4
cg27658640	17	4843839	-2.4881036724087397e-4	1.7554847901714199e-4	0.15638606601605115	2.7752074792721615	0.42759748569149864	9704	4
cg27658698	5	175955578	-8.673336185890179e-4	4.789611299368103e-4	0.07016185760922253	2.5270394047477946	0.47042427074942567	9698	4
cg27658771	12	57146330	1.7223268254841736e-4	1.6876134846841574e-4	0.30745845285664936	7.006130042827043	0.07170264362885424	9706	4
cg27658967	19	37095757	-5.237704439360737e-4	2.526646454706338e-4	0.03817351944270304	4.855231556858413	0.18270995541545745	9705	4
cg27659014	15	40886649	2.9090019452095e-4	1.6340346469484747e-4	0.0750338781303057	5.989311753207017	0.11213139102071812	9706	4
cg27659035	8	42551523	-4.766718347238513e-4	4.470321391793671e-4	0.28628656885039944	1.3387607127527223	0.7199501814102556	9701	4
cg27659049	12	115173713	-9.026626844533891e-4	8.470437767198193e-4	0.28657629083741354	0.8373749868997113	0.8405081081344508	9691	4
cg27659071	6	52859607	-3.409168001540667e-4	2.9726842427447243e-4	0.2514512576374902	1.185172061107616	0.7565628165995809	9632	4
cg27659109	19	3509838	5.851187611625804e-4	4.403911415206451e-4	0.18396866127629272	0.26118327598072844	0.9671555030515893	9703	4
cg27659478	17	73891062	-4.378500777097251e-4	2.563032121870946e-4	0.08757540905899562	2.35054882246441	0.5029063169331308	9702	4
cg27659505	17	79899075	4.6807599258722414e-4	4.0293185090245086e-4	0.2453673685362915	0.8402149392461273	0.8398259156804312	9699	4
cg27659557	14	22111727	2.2403649095519446e-4	8.121994287243543e-4	0.7826715264535341	1.8276951512667652	0.6089267854002601	9706	4
cg27659566	15	100891948	2.5790428537508716e-4	4.0999467514819674e-4	0.5293208975611474	5.5363807000154175	0.1364787689923492	9702	4
cg27659622	6	108145539	2.5350443570152086e-4	1.3552005951742146e-4	0.06139991783131953	2.51921053518757	0.47182931140811996	9703	4
cg27659652	12	38547997	-0.0012378703118314405	6.323477381618101e-4	0.05027949685254976	4.412865339552548	0.22019543212504944	9679	4
cg27659677	14	58864722	0.00028805368792216793	4.424535208543549e-4	0.5150224932457783	2.7405436607775218	0.2540378949465529	5809	3
cg27659679	15	41777598	7.772634608949454e-4	4.400034753897e-4	0.07731302191406497	1.6917242372064085	0.6387752519915222	9702	4
cg27659768	16	71523436	-4.392082025180377e-4	0.001004246810472876	0.6618569184164551	0.44321359046855124	0.9311777773877403	9706	4
cg27659787	4	111544291	-2.006874184875186e-4	3.7147253056113677e-4	0.5890257787900723	1.6311248538592256	0.6523532399775351	9706	4
cg27659841	2	192109995	7.989809135178489e-5	1.5669798420859445e-4	0.6101314067840579	5.359286561487201	0.14730130733505137	9663	4
cg27659862	17	30882177	2.4093120559297168e-4	0.0010470206149495722	0.8180053357458221	2.9341959776204662	0.4018825332276581	9645	4
cg27659903	2	236514471	5.819801375441984e-4	9.566860165108431e-4	0.5429690899782627	0.38290785984418085	0.9437502529891809	9704	4
cg27659974	2	172430816	-2.3601344266554832e-5	8.125799518030648e-4	0.9768287405939561	6.393952729127746	0.09393988895945952	9704	4
cg27660076	5	138677208	1.4910813743634698e-4	1.55948456818022e-4	0.33900286897562637	2.5505116349593533	0.4662316206891193	9703	4
cg27660099	7	36230056	-2.6710184312040547e-4	5.360107539098982e-4	0.6182625046554209	1.8052953444754731	0.6137832879678924	9702	4
cg27660104	1	220863462	-1.448546920931781e-4	1.787175230595015e-4	0.4176395578455397	5.803600772168578	0.12156640583732475	9701	4
cg27660155	17	5342611	2.028363425160927e-4	1.5348556872469621e-4	0.18632349306266596	1.5458854072662322	0.6717212028326688	9694	4
cg27660165	1	156784036	-3.5788930221904863e-4	2.1562371520841142e-4	0.09695743792985037	1.0643903963141508	0.7856765808525354	9701	4
cg27660248	4	1201315	1.5494378604862967e-4	3.756611077802441e-4	0.6800050135808431	2.636454695835712	0.45113438057166766	9699	4
cg27660388	10	126714382	4.066188307440643e-5	5.214837624271258e-4	0.937849180136064	2.763832092607463	0.4294884571584983	9702	4
cg27660490	12	3049788	8.048203414164502e-4	5.325024056733387e-4	0.13068838379675254	0.7478698322432243	0.861890808044468	9703	4
cg27660536	4	54648501	9.667234484232333e-4	0.0011048825832397705	0.3815979440623806	3.006511670700133	0.39062229392883197	9704	4
cg27660627	16	89461803	-4.5407911697945203e-4	6.215362042271554e-4	0.4650384874422633	4.2333136183381095	0.2373476527673095	9697	4
cg27660720	2	169023572	7.100850676115442e-4	6.211412766420643e-4	0.2529579947308118	1.2854593344028964	0.7325887635495574	9702	4
cg27660756	19	57103802	9.283496030431476e-4	0.0010099247039253483	0.3579770859280726	1.0810346837269478	0.7816542461093141	9703	4
cg27661104	2	232645033	7.250883628144036e-4	0.0010567885843523273	0.492634707663367	3.104653736727481	0.37576939198961606	9705	4
cg27661175	16	28936769	-1.2615920086935995e-4	1.9550716714052463e-4	0.518738009275967	3.2593653730169008	0.35333838832526526	9701	4
cg27661209	11	1252192	-0.0023365809821934507	0.0015307474400208163	0.1269024587190883	1.586374445068578	0.6624832541570228	9705	4
cg27661264	20	57427738	-3.8310125158193666e-4	0.0012301820943736049	0.7554826220452129	0.3055651031345256	0.9589784592800286	9705	4
cg27661315	4	42122106	1.0562205557979206e-4	5.431398217538363e-4	0.8458112649586503	7.81716800105308	0.0499453491884824	9706	4
cg27661381	19	45349903	-1.1256553614109786e-4	2.2689713379150752e-4	0.6198180507885528	5.787312320118811	0.12242912025837188	9705	4
cg27661394	4	4661952	0.001166419588191185	7.738437905821091e-4	0.13173217428624684	5.320381955420095	0.1497852910414441	9691	4
cg27661460	16	88844969	5.764453521717267e-4	0.0012999006835978564	0.6574378326553363	0.4483363529767997	0.9300859039215882	9704	4
cg27661600	12	56101736	1.1382099768009134e-4	3.567235417137436e-4	0.7496708446924625	2.117786180971347	0.5483228869836757	9681	4
cg27661793	4	187621285	-1.7652646592352156e-4	6.20340932818366e-4	0.7759784808743482	1.6978435046278382	0.6374133403606612	9706	4
cg27661846	12	120832521	9.906392774097258e-4	6.617110762692928e-4	0.1343705325322684	2.7796228019214464	0.42686536127864233	9694	4
cg27661869	17	61627703	2.1399660581231786e-4	1.6867589661828983e-4	0.2045533796554694	2.674329108172547	0.44460743579562556	9702	4
cg27662055	15	30258429	-2.1768252651738443e-4	4.4901433335469137e-4	0.6278176259715047	6.180328841673397	0.10315895091422514	9703	4
cg27662093	19	2248302	-7.282710553053822e-5	5.394262610879465e-4	0.892605190244487	1.788710403083332	0.617394754968132	9702	4
cg27662123	14	100842884	-2.1322744338195907e-4	1.2011955461739204e-4	0.0758769489524177	0.4483950856813322	0.9300733654417268	9687	4
cg27662169	20	2451562	-1.490971347427937e-4	1.410036405316496e-4	0.29032944280761386	1.7788586858782658	0.6195462934468049	9706	4
cg27662246	12	107974539	-5.46650851793815e-4	4.2484934930857657e-4	0.19820117601763645	1.6878265185484533	0.6396436222585716	9703	4
cg27662304	17	34948901	2.7746261848128677e-4	1.7973130928906252e-4	0.12264565907003455	6.854785107469201	0.07667315107172117	9705	4
cg27662379	3	128369753	-2.790016481686627e-4	2.0032364375621985e-4	0.16369405401837994	3.0359770308449368	0.38611141918955616	9697	4
cg27662412	18	39535095	-1.5134818535826234e-4	5.109113996960469e-4	0.7670530924184059	6.047022758343065	0.10934474336750559	9603	4
cg27662454	19	13975669	-3.9762648292892205e-5	3.12453068920523e-4	0.8987349456291926	5.475135704062439	0.14013336424181946	9704	4
cg27662481	2	6110280	5.538291132807357e-4	9.049577456234409e-4	0.540541432870715	0.1400156465285492	0.9866366795650457	9666	4
cg27662483	4	156588683	-4.068215393797414e-5	2.539106468674748e-4	0.872705944527759	2.348948945543243	0.5032084970452125	9703	4
cg27662505	16	21608593	1.0754653037350736e-4	5.260622112013969e-4	0.8380120929831538	0.3820874069480494	0.9439174466299413	9701	4
cg27662530	2	198569912	1.6696904911852809e-4	1.3308231428978617e-4	0.20961314822946672	3.158259461564591	0.3678624118570663	9706	4
cg27662539	7	149532221	5.899956775458718e-4	3.796273169500723e-4	0.12014997084663503	0.05983711191639171	0.996176227861834	9700	4
cg27662540	5	55120322	-6.237416874440527e-4	6.618877274277163e-4	0.3460043624095719	0.983320176081896	0.8052878916190414	9679	4
cg27662611	22	38598981	-1.416976468814851e-4	2.0780205850082833e-4	0.4953100270010717	0.5109208724470904	0.9164856758155844	9705	4
cg27662633	7	30395138	-0.001059826959261107	8.307382888211406e-4	0.202038549695654	2.88638231020645	0.40947653942963613	9575	4
cg27662639	16	22312063	-1.677763552377588e-5	4.0673527730590944e-4	0.9670969748777974	2.2466282081299256	0.5228225558398596	9702	4
cg27662674	16	75589561	-3.970460113674583e-5	2.2871182061191548e-4	0.8621790448086923	2.845115425521751	0.4161268625093038	9699	4
cg27662750	16	65606213	-7.6805560784221e-5	6.082493883376715e-4	0.8995157164219013	0.9505135322858432	0.8132237278408058	9696	4
cg27662789	12	43666281	-0.0010532956250113368	0.0021864177926471757	0.6299871743462715	0.6934105520115306	0.7070136714476004	5647	3
cg27662832	2	210444327	0.0015208474965977396	8.336228535478255e-4	0.06809416593001912	0.8923403314680707	0.6400748439883324	5806	3
cg27662875	19	50165232	-6.164723693637284e-5	3.9290385569218204e-4	0.875322412235557	1.0042191518971777	0.800231047171053	9703	4
cg27662877	18	71959595	1.2792302272099945e-4	1.9713566293948524e-4	0.5163974698474565	1.5601023549422541	0.6684697884362872	9703	4
cg27663031	5	105791135	-7.301677248961315e-4	6.905492900686573e-4	0.2903416859494661	1.8799064176550702	0.5977026334763584	9699	4
cg27663071	12	79309206	-0.0010233753110329054	0.0015499947633934236	0.5090970250952833	1.5577892965213913	0.6689982231967238	9680	4
cg27663123	14	91853682	-9.379476553101058e-4	5.46803665340309e-4	0.0862851018606336	3.476419942988648	0.32383327711966176	9704	4
cg27663200	15	68868569	5.959529898747772e-4	3.9921945865691694e-4	0.13549073971752978	3.5078217768614066	0.31974907862496393	9702	4
cg27663249	16	2801092	-0.0013612142392765286	6.59508626032257e-4	0.03901937903362249	1.1521892228732797	0.7644926330402441	9703	4
cg27663279	7	1024224	-4.3053502902170614e-5	2.0380951560785844e-4	0.8326970100537106	6.117537543951794	0.1060297123100044	9657	4
cg27663389	19	21666098	0.001936172245857783	0.0016896821940201308	0.2518450003134851	2.8221198375359546	0.4198715308836242	9701	4
cg27663476	15	80444408	8.138040643083195e-5	0.0010172499803510586	0.9362369369756784	2.3906150312942587	0.4953840226676925	9702	4
cg27663587	14	102360736	5.418834233871069e-4	6.28445999686353e-4	0.3885448304146262	2.2579546300378475	0.5206235004167836	9699	4
cg27663791	16	71929909	1.2787622774725025e-4	1.7611092703156503e-4	0.4677702165386565	2.8757008637044574	0.41118933197101915	9705	4
cg27663799	12	49504641	-1.690454517183685e-5	1.7353585258733583e-4	0.9223988919047077	0.8198071602559833	0.8447237912185176	9698	4
cg27663938	12	103696381	-2.6594173898591836e-4	8.614592621417929e-4	0.7575415620866071	11.877541592877648	0.007814643156684925	9692	4
cg27664018	16	57405979	-0.0010187828448915727	4.7330569691479875e-4	0.03135926988006221	3.475175922721431	0.32399602106982667	9697	4
cg27664085	15	89157815	-3.1599468828441075e-4	0.0018697949785428198	0.8657969203425727	3.066148572730196	0.3815383870761089	9680	4
cg27664120	7	98904272	-2.975205678894556e-4	4.143732622585684e-4	0.4727564452201424	1.1109730895278254	0.7744258183798822	9704	4
cg27664182	13	115080391	1.2551229592124252e-4	3.0597283160751853e-4	0.6816538700431618	3.604267586519269	0.30748861687630924	9652	4
cg27664343	12	133296224	-5.074007383151979e-4	4.538820818985186e-4	0.26360409722283124	6.640203896599142	0.08429420758559272	9704	4
cg27664390	15	59171928	5.215793522190404e-5	4.1468558768489134e-4	0.899908398761925	3.0526031318988784	0.3835857026965118	9664	4
cg27664418	19	54214531	-0.0011981366110058792	5.922480986411766e-4	0.04306989098231455	1.753702394571646	0.6250612523499353	9701	4
cg27664496	12	113515835	0.0013510347252437206	0.0012308572647196782	0.27236294091730834	2.1530256651801554	0.5412600131222843	9692	4
cg27664530	10	98479703	1.338824952629724e-4	3.238807663425266e-4	0.6793357705479439	0.8284273128018558	0.8426562043882322	9696	4
cg27664600	15	44487605	1.2621408470162785e-4	2.158351259652354e-4	0.5587018239743993	1.6342036548541583	0.6516594762936804	9703	4
cg27664614	16	53634478	-1.9882130013098816e-4	6.015385305262439e-4	0.7410060972353909	2.027230145031576	0.566774265626217	9700	4
cg27664674	15	63654609	-1.2321822229671218e-4	7.087269272679966e-4	0.8619766438574311	2.1414019531030037	0.5435823804359063	9701	4
cg27664687	5	167126705	-3.5857529210517623e-4	0.001753442493663785	0.8379644398399186	0.9590803626903525	0.6190679853786909	5808	3
cg27664689	2	152830665	-5.826737774400051e-4	0.0016246916736666573	0.7198670184141988	2.11307744995791	0.54927164020755	9674	4
cg27664783	7	128693986	5.26e-4	0.002933	0.8576718701797112	0	NA	1072	1
cg27664844	2	119532486	-1.3110300987010303e-4	4.593997155826098e-4	0.7753538304279034	2.4731972659784587	0.48015441721835644	9671	4
cg27664881	5	179234149	-1.0881766348321132e-4	2.7157173438478293e-4	0.6886440759744604	0.520354463744021	0.9143974018682756	9675	4
cg27664901	5	35622295	-0.00173	0.002241	0.4401281707392566	0	NA	1088	1
cg27665018	7	47698707	1.0617629429373837e-4	4.5989276153882033e-4	0.8174143576656453	4.834634367988959	0.18431430543209612	9705	4
cg27665123	12	12618833	-6.791152556327046e-5	4.4838847261062596e-4	0.8796153117657483	1.6647322626483283	0.644802871072084	9702	4
cg27665130	19	50102212	2.327197499864043e-5	3.808600536384278e-4	0.9512765879012584	3.1637968716671243	0.3670538329099247	9702	4
cg27665171	15	38857079	-8.888043751731718e-5	1.2277260789065228e-4	0.46910039236528484	2.8750321958492053	0.41129675297572876	9670	4
cg27665181	16	70720149	-3.232546533945381e-4	4.490091867052534e-4	0.4715688231539752	4.926827705024663	0.17723426332893702	9704	4
cg27665188	6	168168453	4.2147041160326605e-6	8.595150864348703e-4	0.9960875220005191	3.8898320934352855	0.27360863863390883	9698	4
cg27665327	15	80866134	-1.7769471156209315e-4	5.974120672236167e-4	0.7661300133234208	0.5111717635854272	0.9164302575129794	9701	4
cg27665397	2	3262406	-0.0011602913638679353	0.001149088354261592	0.31261533171155126	2.4218655321499525	0.29791926080731224	5207	3
cg27665571	16	70624354	-2.683476314416441e-4	0.0014011276996599704	0.848116169600142	3.8606804995523496	0.27690642848994035	9704	4
cg27665580	5	1065465	5.138086669437559e-4	5.402830694827292e-4	0.34160487584760857	2.3292733119151756	0.5069361255705584	9703	4
cg27665648	22	30112403	8.811253385866483e-5	7.129374609965951e-4	0.9016392519561327	2.066674017235278	0.5586842021055967	9689	4
cg27665659	7	100797595	-8.801676728694406e-5	2.0627908033076038e-4	0.6696067366370382	5.110453247629469	0.16388559476245368	9702	4
cg27665715	16	562977	8.675061559886384e-5	1.7055780087881506e-4	0.6110124132211345	4.7275025374205075	0.19287330842967962	9695	4
cg27665767	5	140764485	0.0029774215254641983	0.0016493150311570805	0.07103599050096196	4.41392440578155	0.22009773921166825	9705	4
cg27665808	2	232055229	0.0013178658578167383	0.001956193587272567	0.5005091359606184	3.6541673784710627	0.1608820664013925	5801	3
cg27665829	4	20698772	-2.3625372776076353e-4	7.667877690698102e-4	0.7579998743982741	0.12641465828885454	0.9884892346360613	9683	4
cg27665860	11	68970673	8.201657240013441e-4	3.86034716829625e-4	0.03362079034099294	1.2482876905990234	0.7414477259899984	9703	4
cg27665925	19	12098906	1.7183182139281463e-4	1.2398547476759984e-4	0.16577657401760412	2.714277575157247	0.4378064204059597	9693	4
cg27665985	15	66116727	-4.077687612972877e-4	4.605386878456517e-4	0.3759317927481259	0.3914006196196332	0.9420131406540099	9703	4
cg27666046	17	80279077	-4.8658888935585625e-4	0.0012296738537798824	0.69232218827362	0.7901395812790251	0.8518240328124111	9704	4
cg27666123	5	126988029	-7.968669652113354e-4	5.851525463656039e-4	0.1732576519927781	1.2487252476781276	0.7413432466446519	9706	4
ch.1.101940785F	1	102168197	1.392686834796989e-4	2.0799529525561414e-4	0.5031280389939576	1.257478207819018	0.7392541902171056	9686	4
ch.1.1021960F	1	31518261	-7.363687102018687e-4	5.044615021057363e-4	0.1443691323818684	5.781587545690241	0.12273371487768564	9642	4
ch.1.1026209F	1	31638974	-1.5863269459158996e-5	1.7801240105999098e-4	0.9289918811498009	0.7514071479605345	0.8610509078085451	9703	4
ch.1.1029351R	1	31734918	-2.520388005286978e-4	3.1899972011996023e-4	0.42947463898752664	1.9935493860914073	0.5737466325355571	9692	4
ch.1.103396251R	1	103623663	-5.179934443855252e-4	5.809435672164292e-4	0.3725850718984667	0.4191329152114681	0.5173700200726946	4843	2
ch.1.1047298R	1	32377577	6.410195753420513e-5	1.933047586361765e-4	0.7401831170084587	0.551937606052262	0.9073414388515482	9690	4
ch.1.107099706F	1	107298183	2.598891500721893e-4	2.2530026309888014e-4	0.2486955739324198	0.3127327692950651	0.9576162708979565	9701	4
ch.1.1078655R	1	33274592	-1.663384163270489e-4	4.1518521488036864e-4	0.6886876533411735	0.7658428915958835	0.8576182833173387	9524	4
ch.1.1079286F	1	33292969	-2.684489671405206e-4	6.278417296776176e-4	0.6689611044656817	0.8190008001911233	0.6639818925752352	5626	3
ch.1.1103899F	1	34233064	8.747887353429429e-4	5.946216961557585e-4	0.14124554162252917	1.3063081006032522	0.5204018120578953	5610	3
ch.1.115475395F	1	115673872	4.5228702123912736e-5	1.573652494534401e-4	0.7737966742665999	2.2678916076066593	0.5186999138838806	9697	4
ch.1.1158789F	1	36485044	-4.106938749580065e-4	5.038744027158388e-4	0.41503114589161405	4.421266611769023	0.21942156119244857	9662	4
ch.1.1168472R	1	36766063	2.9435039573972015e-4	4.950712838723973e-4	0.5521365262192313	0.6204702922098928	0.7332745093052535	5766	3
ch.1.117057666F	1	117256143	-1.4952199880119088e-4	1.2836280515889816e-4	0.24408417785583686	1.297501764895631	0.72972639232225	9699	4
ch.1.1180380F	1	37182591	-1.1030966975730089e-4	2.224540262841783e-4	0.6199817190814692	6.005071843893453	0.11136372942865935	9704	4
ch.1.118680314R	1	118878791	1.8169817349393447e-5	2.1290820150680334e-4	0.931990227950912	7.606020712268829	0.05489599892980529	9690	4
ch.1.1187063R	1	37453448	-1.558041711274377e-5	1.3646391149449747e-4	0.9091011024043157	5.4381422210574915	0.1423855671601548	9703	4
ch.1.1189675R	1	37559148	-2.3717510905794137e-4	1.4077098121821808e-4	0.0920214617683381	2.5374768770986704	0.4685562291215663	9701	4
ch.1.1248405R	1	39764464	7.199371714518963e-4	4.506717788170126e-4	0.11015973181786981	3.5085337467545905	0.31965700794094215	9446	4
ch.1.1249065F	1	39782463	-5.8679744725836e-4	3.5554292211323725e-4	0.09885574241257498	3.9355381709633326	0.2685095015318286	9637	4
ch.1.1254155F	1	39921661	-0.0013672887641318554	9.040104116165178e-4	0.13041430043099864	0.1480521346887413	0.7004038012264469	1311	2
ch.1.1254747R	1	39934760	2.712881418388972e-4	0.00021624510805257475	0.20964578959483754	0.507234282182819	0.9172992210648442	9699	4
ch.1.1262625R	1	40212913	2.6869025008317e-4	4.299220918984244e-4	0.5319879384625449	1.720268684311687	0.632437044714291	9443	4
ch.1.1268752F	1	40429224	-7.796357059525421e-4	3.1318891470610296e-4	0.012797819530069036	2.741275389341281	0.4332584842475482	9698	4
ch.1.131529R	1	3283394	-3.7164738599735774e-4	5.21432822152723e-4	0.4760050497174285	7.037357137580514e-4	0.9996481940413551	5063	3
ch.1.1356605F	1	44017468	-2.2957103618667567e-4	2.366848288164221e-4	0.3320743925132489	2.8482706975564627	0.4156152211321667	9694	4
ch.1.1359032F	1	44068818	-1.1606918359354452e-4	1.7394239797143796e-4	0.5045899936187777	0.3107114749230637	0.8561105727052358	5809	3
ch.1.1391820F	1	45213534	2.002165326268896e-5	2.1686624988592618e-4	0.9264417430272858	4.148781700140505	0.24584009717545588	9629	4
ch.1.1392349R	1	45223644	-1.079163335890931e-4	1.6581102566880408e-4	0.5151502214667847	0.47321125765000105	0.9247361096326503	9704	4
ch.1.1416966F	1	46120786	-7.335092819504812e-5	3.445317802097593e-4	0.8314047083928469	1.6486580757333114	0.648407934662104	9687	4
ch.1.1435098R	1	46783339	-6.968527721471125e-4	4.453384253238186e-4	0.11763655115432163	1.089991246243199	0.7794907696412485	9521	4
ch.1.145732754R	1	147266130	5.90074569924041e-4	3.796944144876276e-4	0.1201659167094083	3.463066406255134	0.1770128052238715	5794	3
ch.1.152821083R	1	154554459	-2.574984260780725e-4	2.1972915234617148e-4	0.24124116808772744	1.2250805187305265	0.746995465175474	9689	4
ch.1.1540554F	1	52516807	2.534211817798298e-4	3.5225369883529873e-4	0.4718772363884641	2.138053340090015	0.5442527562121435	9611	4
ch.1.159013533R	1	160746909	8.762848338264497e-5	1.922263887390961e-4	0.6484900496165622	7.143790418000319	0.06745319384217716	9705	4
ch.1.159606180R	1	161339556	0.0010015773110009882	4.432352893051339e-4	0.02384008260018743	2.9217993883306237	0.40383998542010724	9570	4
ch.1.159725313R	1	161458689	-6.992063156937222e-5	5.066531396477584e-4	0.8902365204787703	2.252158028243203	0.32430235168530414	5802	3
ch.1.1603567F	1	54678630	-5.594161406805445e-5	1.2916037494705397e-4	0.6649294359040342	6.188528490349617	0.102789613181219	9704	4
ch.1.161896946R	1	163630322	2.776493868767384e-4	1.922581735382255e-4	0.14869715818653814	0.914474675880929	0.8219334060117472	9698	4
ch.1.162023970R	1	163757346	-4.29385278972403e-5	2.212578898287532e-4	0.8461245777855557	1.315796880254753	0.7253854126093475	9654	4
ch.1.162207702R	1	163941078	-1.5133177261804524e-4	2.1714130065734054e-4	0.48584808373288696	0.050644681030101335	0.9749955807925234	5805	3
ch.1.162671525R	1	164404901	3.190922218014907e-4	4.650441868837925e-4	0.492615604714555	0.389696103512288	0.5324591858740976	4904	2
ch.1.1697717F	1	59122002	2.2571466437745413e-5	1.3818833454309884e-4	0.8702519726956762	0.9702067867315612	0.8084605009962991	9704	4
ch.1.171672612F	1	173405989	9.64693857337775e-5	2.4897122017107203e-4	0.6984067828320564	2.6838704776009528	0.44297530055737944	9703	4
ch.1.172034581R	1	173767958	5.4895025128428454e-5	1.470821439248711e-4	0.7089795137176222	2.276132428903376	0.5171087141019808	9699	4
ch.1.173201044F	1	174934421	-2.1501298443957728e-5	2.5325912487131303e-4	0.9323421513900082	4.894108412957845	0.08654816437021634	5804	3
ch.1.173201084F	1	174934461	-2.3132633346122878e-4	1.4592875583316228e-4	0.11292079201996753	1.6567929540315909	0.6465820365748159	9693	4
ch.1.173210533F	1	174943910	-2.97036623791942e-5	1.2759864694007948e-4	0.8159246406129906	1.622623461875472	0.6542710503096261	9686	4
ch.1.173213985R	1	174947362	4.4400000000000006e-4	9.2e-4	0.6293736036886075	0	NA	1079	1
ch.1.173249385R	1	174982762	2.983258593514766e-4	1.7327557166985357e-4	0.0851266935727303	4.984644161295995	0.17292503375202645	9693	4
ch.1.175985039R	1	177718416	-5.294112443873866e-5	1.629122689980738e-4	0.7452059865877043	2.476461497127335	0.47956004126403334	9677	4
ch.1.1767330R	1	62605408	7.223145170550456e-5	2.10972720319344e-4	0.7320698891913531	1.0329139459634593	0.7932884528772534	9702	4
ch.1.176851855F	1	178585232	-1.1179989696561713e-4	2.3948275472280954e-4	0.6406150491278177	2.585150962230497	0.2745627405527929	5803	3
ch.1.179457656R	1	181191033	-1.8905355453754347e-4	1.7148830597006888e-4	0.27027553179353253	0.11115122960098411	0.9904664517388926	9673	4
ch.1.180325684F	1	182059061	5.480288546555011e-5	2.684441775464244e-4	0.8382362633774024	1.8973184705470874	0.5939896414196879	9651	4
ch.1.182359526R	1	184092903	-4.4690255394459977e-4	4.31131389882137e-4	0.2999312295485342	0.11596220380480349	0.9436677807941116	5778	3
ch.1.183610071R	1	185343448	1.3999154096375034e-4	3.404632228279217e-4	0.6809408258773266	0.7804089809179288	0.8541469776044124	9662	4
ch.1.186147687F	1	187881064	4.549881967204328e-7	1.8129936839201405e-4	0.997997634080758	1.1117469934151698	0.7742390962847325	9698	4
ch.1.191152977F	1	192886354	-5.4991504277481374e-5	2.8504954748618296e-4	0.847022320552613	1.3393092204681296	0.7198205467852667	9692	4
ch.1.191890432F	1	193623809	6.482687660540206e-5	1.0924993114241003e-4	0.5529259368089372	4.9834198345276715	0.1730152591961017	9686	4
ch.1.193863993R	1	195597370	5.421082902402998e-5	1.1625981392669926e-4	0.6410076870411201	2.201855882292891	0.5315829127889055	9701	4
ch.1.194281253F	1	196014630	-1.089892664508684e-4	5.241082227498331e-4	0.8352665755693696	0.22305707380821538	0.6367203891483669	5463	2
ch.1.194862R	1	5228961	2.4410287192853087e-4	2.0007694848434633e-4	0.22244783293439505	2.506960650809891	0.4740344511884979	9687	4
ch.1.196733536R	1	198466913	6.363382073741692e-6	1.999079568754689e-4	0.9746063783419845	2.0434121175671582	0.5634454222424995	9698	4
ch.1.198498029R	1	200231406	-1.972810846689152e-4	1.6249515819574212e-4	0.2247196131893185	0.6800962068047497	0.8778752343517175	9688	4
ch.1.198578402R	1	200311779	-1.89369259092381e-5	1.880111557317088e-4	0.9197708668454248	0.6033404382359738	0.8956672323228526	9694	4
ch.1.201092638F	1	202826015	-3.1513748695307555e-5	1.2282625034252295e-4	0.7975093683724119	3.8366801222097218	0.27964834874460354	9703	4
ch.1.201279582R	1	203012959	-7.151051808827257e-5	1.6015063310677614e-4	0.6552214101378819	2.8738765817253444	0.4114824567708116	9697	4
ch.1.207058233R	1	208991610	-2.3439844856942333e-4	1.273967078710218e-4	0.06578148415313155	1.4815942574103298	0.6865248348350894	9691	4
ch.1.207365939R	1	209299316	-1.5739626895471613e-4	1.456011905521352e-4	0.27969289160597655	2.0727145134253737	0.5574524952847718	9671	4
ch.1.207470500F	1	209403877	4.070454758202528e-5	2.4694395379165304e-4	0.8690753179850087	1.0460098882129953	0.790120830619131	9669	4
ch.1.2093982R	1	81755135	-1.354141461719514e-4	5.050604689847267e-4	0.7886110156756928	2.1240556333086786	0.34575397330677826	5150	3
ch.1.211138639F	1	213072016	1.58177423211566e-4	4.553396557652207e-4	0.7283033266803955	2.3062580559606674	0.3156475525187841	5762	3
ch.1.213050838F	1	214984215	2.362347820079808e-5	1.6007419298150492e-4	0.8826755770770305	0.8441993000690379	0.8388685121406098	9696	4
ch.1.217016503F	1	218949880	6.793513545509733e-5	1.9015687413791857e-4	0.7208983899871666	4.972647398475379	0.1738110280384857	9697	4
ch.1.217627000R	1	219560377	-1.8233880580159405e-5	1.746187746967306e-4	0.9168351968054107	0.3901258055519252	0.942274633924577	9658	4
ch.1.219274665F	1	221208042	-5.623617954088761e-5	1.3859084748645185e-4	0.6849106948850399	3.0851854476109817	0.3786768249885649	9695	4
ch.1.219558214F	1	221491591	-3.02387862281573e-4	2.4160914876375725e-4	0.2107309679456148	3.7306122802997796	0.2920609030263384	9687	4
ch.1.219763287F	1	221696664	-9.631991948191965e-6	1.830448117491809e-4	0.9580339241409138	1.355112343684088	0.7160895360999302	9692	4
ch.1.220071960R	1	222005337	-1.3743400234878428e-5	1.5699889776216923e-4	0.930243726176672	2.8099448706380783	0.24537382001077301	5792	3
ch.1.224314189F	1	226247566	-2.7340112301846206e-4	3.1692630612648124e-4	0.3883218700509177	1.3624654991633829	0.7143561220982154	9694	4
ch.1.224723245R	1	226656622	4.1772800593673626e-4	2.747011811970337e-4	0.12834435183436144	1.0601522299092185	0.7867011384275406	9687	4
ch.1.226360333F	1	228293710	-1.0876383100492373e-4	1.5131830284090416e-4	0.4722794908552714	6.765227772584387	0.0797693989635984	9697	4
ch.1.227099949R	1	229033326	4.970998917960692e-7	1.4709205503077297e-4	0.9973035418278108	6.448969435459514	0.09169689491960538	9696	4
ch.1.227329902F	1	229263279	1.4111226350276183e-4	2.3262558663039e-4	0.5441118841385231	1.4719307447612107	0.6887636857104568	9694	4
ch.1.228006015R	1	229939392	3.839458393902038e-7	1.4404923849301173e-4	0.9978733376315295	0.6972039780256942	0.8738614038968706	9701	4
ch.1.2289685F	1	92578731	-1.9674238321049716e-4	3.9398406670291023e-4	0.6175213243180986	0.4847200261372481	0.784773597937536	9277	3
ch.1.230734885R	1	232668262	-6.471162807168103e-5	2.680208085501489e-4	0.8092121361187414	3.1387479716591655	0.37072371692344	9692	4
ch.1.2344685R	1	95177356	-7.872568833651934e-5	1.6199560187848253e-4	0.6269854352056752	2.431658290790989	0.48776865041070516	9703	4
ch.1.234734F	1	6373420	1.909084260974866e-4	3.4027998715317563e-4	0.5747747924389885	1.870186686493946	0.5997818944895834	9652	4
ch.1.2348804F	1	95363108	4.618446581677513e-4	3.0119004601274457e-4	0.12517745824266197	1.0256073868860422	0.7950560532499376	9690	4
ch.1.234902740R	1	236836117	1.2382535862622425e-4	1.4289024907395765e-4	0.3861739917067814	2.882877910272717	0.23658707543955576	5809	3
ch.1.2369485F	1	96476321	-1.5753872847774127e-4	2.6574435895951727e-4	0.5533012245518442	4.6072303877530345	0.09989704294893147	5800	3
ch.1.237398078F	1	239331455	5.646378502149894e-4	2.6155372844642816e-4	0.030866974021992188	7.87351317661499	0.04869943219952483	9681	4
ch.1.242086458R	1	244019835	2.4111546255853797e-4	4.662605269407905e-4	0.6050681729718724	1.7034357417872559	0.6361702218948533	9692	4
ch.1.2435132F	1	100543910	2.4567386054595813e-4	3.660997513614714e-4	0.5021841146683081	1.9123994094926864	0.5907860681622691	9587	4
ch.1.2438240F	1	100678580	6.006625371846841e-4	4.1212986994473236e-4	0.1449896212515689	2.019529103297838	0.3643047444258964	5786	3
ch.1.24684R	1	1190026	7.835653174216603e-5	2.663574985431374e-4	0.7686218461367578	0.5131345852999821	0.773702928287303	5808	3
ch.1.250064R	1	6704940	8.549096851616718e-5	1.2398390952154487e-4	0.4904880587740551	5.497660510909872	0.1387786117114388	9705	4
ch.1.2541791F	1	108015053	-2.9944024432089126e-4	3.40306301823813e-4	0.3789059555474451	0.971360428399481	0.8081814142438956	9671	4
ch.1.2554598F	1	108714833	1.1769913708810962e-4	2.2725814699256397e-4	0.6045214631763941	1.7248045965792023	0.6314333195306232	9688	4
ch.1.2582316R	1	109957975	1.8872557119992915e-5	1.7599445985368937e-4	0.9146034906281255	0.4228864959040994	0.8094152157204045	5809	3
ch.1.2648414R	1	113158148	-4.042841288903913e-4	4.111719251389595e-4	0.325485209460423	0.21204660728729172	0.9756215274095216	9497	4
ch.1.2649807R	1	113207215	6.8450323806842026e-6	4.1105800242777256e-4	0.9867140568447786	4.18055060885502	0.242616366110326	9651	4
ch.1.2675516R	1	114243302	7.881459830099086e-4	3.3609059190398404e-4	0.019025023027047238	1.1217469670369382	0.5707103399911871	5805	3
ch.1.2681285F	1	114503218	0.0029230000000000003	0.001122	0.009182886177431444	0	NA	1061	1
ch.1.2707897R	1	115822334	-6.232557384977762e-5	1.536473074096341e-4	0.6850067509000036	1.5154260290403399	0.6787146148277848	9703	4
ch.1.28801127F	1	28928540	-1.3469063625345945e-4	1.8252387283686518e-4	0.46055434139191304	0.8024248029436369	0.8488869649960247	9692	4
ch.1.28801140F	1	28928553	-9.936162161922282e-5	1.396784603017742e-4	0.4768613919675904	7.9008951156710925	0.048104929728080344	9694	4
ch.1.2890615F	1	150313655	1.3503219805626094e-4	2.206105830291074e-4	0.5404822130091679	2.2491224980191995	0.5223376882320793	9694	4
ch.1.2927887F	1	151394110	1.4881583552301233e-4	2.67244227035274e-4	0.5776276491050552	0.8606476113343344	0.8349125298045446	9691	4
ch.1.2975077F	1	153799869	-6.897698980018603e-5	2.4149260414466225e-4	0.7751632450614245	6.133176922492644	0.10530762192681428	9691	4
ch.1.3023296F	1	155342627	-3.000686461757971e-4	5.470141046350041e-4	0.5833092134601188	4.968410484593172	0.08339180446126425	5667	3
ch.1.30340112R	1	30567525	4.0056392125492976e-5	1.2475736202781387e-4	0.748154028332495	1.4730769774548074	0.6884979432676617	9698	4
ch.1.3128389F	1	160061098	1.1819212683917158e-4	1.7237827642748845e-4	0.49293032501430495	0.21368827741899676	0.9753498668227619	9646	4
ch.1.3132707F	1	160211343	0.0010948602026776583	5.123629200255197e-4	0.032607415501940004	8.797875382699749	0.032102525346474085	9575	4
ch.1.315878R	1	8617167	-3.707978720181854e-4	2.734117502449222e-4	0.17503919940089194	2.0839920276970223	0.5551580677500072	9684	4
ch.1.32283278R	1	32510691	-3.378638879111181e-4	3.8582116782807447e-4	0.3811927348786303	1.31679592602717	0.7251486341653135	9630	4
ch.1.3259774R	1	166827647	-8.946221416269498e-5	2.840994226602392e-4	0.7528394364899365	6.06035346132622	0.10871053497499414	9694	4
ch.1.3280899F	1	167753265	2.69022552106434e-4	3.045023600490774e-4	0.37697555240996655	0.7778548449573248	0.677783460072439	5803	3
ch.1.3307476R	1	169082848	7.185022927979652e-5	1.5960930531902262e-4	0.6525927975923456	3.2416733631975685	0.35584347475818323	9705	4
ch.1.3348735F	1	171527201	2.589985090635863e-5	4.600566307468255e-4	0.9551051346487383	1.0525901286496964	0.5907897579800159	5798	3
ch.1.3439660F	1	176444579	-2.9278284235019784e-5	2.6663705884133644e-4	0.9125634248010952	0.16418636397093153	0.9831525780111046	9697	4
ch.1.3532527F	1	180926373	2.3118071385489806e-4	0.00024499816123097075	0.34537315555265113	1.7787897147164695	0.619561372613937	9676	4
ch.1.3533065R	1	180941111	-3.871097445734536e-5	3.34981145139715e-4	0.9079999566429943	1.9429927298837986	0.5843226719344841	9485	4
ch.1.3533603R	1	180957186	0.00061068983271836505	5.08390816249186e-4	0.22966540303797162	1.7165602922585905	0.6332583614533653	9700	4
ch.1.3571010R	1	182824678	2.2666764712864248e-4	3.0160380945381187e-4	0.4523270986417525	3.2042446252816954	0.36119389359334525	9678	4
ch.1.3571292R	1	182831125	-4.05604475748958e-4	3.160489518723428e-4	0.19936609956692417	4.104348687647902	0.2504145801089055	9706	4
ch.1.3571436F	1	182834544	-0.001515	7.01e-4	0.030680025602210788	0	NA	1084	1
ch.1.3577855R	1	183094577	3.459490504336625e-4	3.473049357500982e-4	0.319203512777026	3.034900781696498	0.38627540129282534	9659	4
ch.1.3587792F	1	183510552	1.6943111688704343e-5	2.2641554492003598e-4	0.9403484383930378	3.0827590706548893	0.37904052851276154	9672	4
ch.1.3651949R	1	186910332	4.152044015572388e-4	2.8711804595375626e-4	0.1481462301265623	0.6543202231550739	0.883891968548403	9692	4
ch.1.374405F	1	10177152	-1.423810925270945e-4	1.953502846124237e-4	0.4660933049225824	14.880354712027057	0.001921801816620838	9690	4
ch.1.38660012F	1	38887425	-1.928233894754605e-4	1.864883378185893e-4	0.30115008091415724	1.7902188104149768	0.6170657420497754	9700	4
ch.1.3875151R	1	200949712	4.3392176349800135e-4	3.778420736193311e-4	0.25079481787905544	1.9218742991699793	0.5887792423462813	9669	4
ch.1.3897073R	1	201780598	-3.721371106612322e-5	1.5767206202810184e-4	0.813417391995569	1.1148745581108344	0.7734845738803142	9703	4
ch.1.3903344F	1	201984137	-9.771305320968234e-5	2.1405235286505096e-4	0.648036670539452	1.4985618618791168	0.682602291629553	9700	4
ch.1.3947147F	1	203693763	5.387020021341599e-5	1.4717956536797677e-4	0.7143525057204324	2.7432970026133465	0.432919495989028	9702	4
ch.1.3958639R	1	204088385	2.6892005643335496e-5	9.631308701493421e-5	0.7800802547617657	5.994121319540778	0.11189658622294311	9705	4
ch.1.4018176R	1	206768238	1.4836600992416027e-4	5.55429118303328e-4	0.7893770687699859	0.4259230671453999	0.808187224693696	5151	3
ch.1.4056800F	1	208641940	1.5623409092221376e-4	2.3901065851710063e-4	0.5133244519089819	1.9897306331939388	0.5745408837618391	9702	4
ch.1.4129519F	1	212238115	7.639064445744713e-4	3.736542867025034e-4	0.04091203414286637	1.5042369487816136	0.681292790581388	9657	4
ch.1.4129839F	1	212247906	3.221189460552023e-4	3.2185886525362207e-4	0.3169196128437596	1.8714432313845806	0.5995128270276572	9567	4
ch.1.4146056R	1	212905998	-1.9009944097970845e-4	2.245478470020456e-4	0.3972249829606484	1.8140525925890711	0.6118817191892153	9701	4
ch.1.4190055F	1	214818353	8.852116700106096e-5	3.0231646294442814e-4	0.7696676788161235	7.216403090079271	0.06531096343937316	9687	4
ch.1.4283968F	1	220190140	-1.4830946280779424e-4	4.310436146334557e-4	0.7307931440541152	3.34315094731157	0.3416818509003639	9416	4
ch.1.4297470F	1	220757491	1.7642110643185997e-4	3.87491298997803e-4	0.6489002614157292	0.5636013585851642	0.7544240418816455	9233	3
ch.1.4297661F	1	220767462	-4.649960158499982e-4	4.982094229666871e-4	0.3506473153195188	1.1941837216123024	0.5504099796993649	5804	3
ch.1.4359995F	1	224005787	1.7658521860767487e-4	4.5387365521643e-4	0.6972299135935676	0.26438355221228643	0.9665816075288395	9509	4
ch.1.4385290F	1	224974190	4.0964278091303367e-4	2.362603636192534e-4	0.08294263603265957	1.248384281954253	0.7414246616328086	9692	4
ch.1.4424447F	1	226549560	3.958942026097835e-6	2.3481073899183822e-4	0.9865481915989388	3.6601492967734397	0.3005775296807522	9697	4
ch.1.4459276R	1	227936265	-1.0575348558038683e-4	1.6667552051846118e-4	0.5257629127323284	4.194573199834943	0.24120577269410523	9655	4
ch.1.448124R	1	12054885	-2.5671135457582613e-4	2.3376768401121324e-4	0.27214016736760765	10.90308266584142	0.012261655632882925	9695	4
ch.1.4505949F	1	229598574	-1.0914668183065882e-4	3.336662309620279e-4	0.7435821476006925	1.0594182735051345	0.7868785818143116	9699	4
ch.1.4511733R	1	229778196	1.654410060008662e-4	3.85864138972384e-4	0.6681018564157402	4.7990367184801555	0.18711814302898905	9679	4
ch.1.4512450F	1	229794078	-2.5818408531272797e-4	2.0170081744787246e-4	0.2005328626933512	0.43044363684587805	0.9338841792930165	9702	4
ch.1.4544771F	1	230992415	-1.2350981996052694e-4	3.9413619674603495e-4	0.7540008073023927	0.1868961190388329	0.9796764660278465	9698	4
ch.1.4597487F	1	233234962	-3.220198422221997e-4	4.956347846940317e-4	0.5158783037040486	0.39429160392268237	0.8210709108357839	5655	3
ch.1.4603470R	1	233423587	-9.79907132705579e-5	2.5624533190519495e-4	0.702157459627291	2.4722146460792707	0.4803334533073519	9699	4
ch.1.4634054R	1	234802569	1.5420016582214194e-4	2.0254415631063046e-4	0.4464681724790304	2.5517584788639804	0.4660097413113739	9699	4
ch.1.46653973R	1	46881386	-2.7189322533426965e-5	1.3984237193936412e-4	0.8458404883384797	2.4696372100333903	0.4808033182901402	9678	4
ch.1.4690234F	1	236708881	1.0068190465675423e-5	1.3366760561303785e-4	0.9399580470535437	0.36892816473684004	0.9465836974051377	9702	4
ch.1.471396R	1	12673670	-1.1778713487849054e-4	1.9877242323951218e-4	0.5534670751350812	3.4086449141636725	0.3328052785019147	9704	4
ch.1.4765882F	1	240029733	-5.824636771085267e-5	3.1180774330381286e-4	0.8518157337884809	1.4997740432225568	0.4724199229678137	5807	3
ch.1.4798357R	1	241340019	1.740528508850693e-4	2.722797191627228e-4	0.5226649909616088	0.8875654352154989	0.6416048151119167	5807	3
ch.1.48110560R	1	48337973	-1.577565261518704e-4	2.1551019973927306e-4	0.4641599015365189	5.570712707185653	0.13446985950634155	9697	4
ch.1.4819933F	1	242255650	-1.2807623036982142e-4	3.355930696670539e-4	0.7027273242734287	1.9063418625925954	0.592071465368983	9703	4
ch.1.4829111R	1	242658279	-1.2767104978677658e-4	2.141659529696886e-4	0.55108744772805	6.43172153774699	0.0923944820481968	9693	4
ch.1.4947900R	1	247039542	-6.64e-4	8.649999999999999e-4	0.44270699971196953	0	NA	1065	1
ch.1.505031R	1	14830428	-3.6407319885882786e-4	1.493785290854436e-4	0.014799339870282162	0.9769756609205703	0.8068229239289221	9699	4
ch.1.5400413R	1	5477826	1.6220344711686573e-4	1.3416294552243732e-4	0.22666156828570388	0.8718058673026532	0.8322258126756953	9695	4
ch.1.541122F	1	15891913	-5.271542377639431e-4	3.394248593636369e-4	0.12040382845187517	4.163922066456357	0.24429888391472276	9678	4
ch.1.543953R	1	15965817	-1.8288677234190576e-4	3.126891925383186e-4	0.5586260044209719	0.5109684823004791	0.9164751599839883	9675	4
ch.1.55746252R	1	55973664	-6.147655966218462e-5	1.3110349319613322e-4	0.6391294936069816	22.976104978558745	4.0848796790757207e-05	9697	4
ch.1.55941967F	1	56169379	1.1269532138126123e-4	1.5127706788047848e-4	0.4562960737157268	0.6372988347125649	0.8878430467393753	9694	4
ch.1.56581040R	1	56808452	-8.505425421245439e-7	1.2562162417660184e-4	0.9945978283423847	1.8122960552574854	0.6122628389110449	9702	4
ch.1.5843844F	1	5921257	-2.042900671992023e-5	2.2277358937370596e-4	0.926934012878208	1.0554721104669043	0.787832678949923	9651	4
ch.1.58573617F	1	58801029	2.6236010807526245e-4	2.6576898840064344e-4	0.32355758023515224	4.34903204736641	0.2261580850282449	9677	4
ch.1.587982R	1	17293256	3.7281793664111027e-4	1.7359667766152356e-4	0.031744761464362135	0.5097734675145427	0.9167390364358716	9704	4
ch.1.590396F	1	17345976	-4.3012898087002805e-4	6.713875635108455e-4	0.521745713617678	0.17770758585262542	0.9149793402472187	5034	3
ch.1.59074111F	1	59301523	3.5662411304275115e-4	1.8897240417075652e-4	0.059136708998202274	0.582727658332945	0.9003748448773436	9677	4
ch.1.59471444R	1	59698856	-1.0145760756848925e-4	1.839467136561942e-4	0.5812500038606283	0.7865422412326596	0.8526831696734675	9677	4
ch.1.620704R	1	18238511	-4.409581100445174e-4	5.015627891107735e-4	0.37931002371678435	0.6003902507325007	0.7406736823570876	5784	3
ch.1.64641599F	1	64869011	2.029206298180998e-4	3.3816169746611965e-4	0.5484597032398736	4.233973517222312	0.23728242679124467	9671	4
ch.1.653511R	1	19393074	5.992505947925462e-4	5.897276703975076e-4	0.30955891279629655	5.115945093507069	0.07746163118085381	5096	3
ch.1.658177R	1	19489354	-2.3620466290884048e-4	3.519600568514838e-4	0.5021491010745325	1.338025659236652	0.7201239184803887	9626	4
ch.1.659111R	1	19511116	-3.4118105984273046e-4	3.6467070842894435e-4	0.3494860317996354	1.4841772662600057	0.6859269944741018	9570	4
ch.1.659794R	1	19526899	-2.1964053239664605e-5	2.2456929815873003e-4	0.9220869494708579	1.2699968342586385	0.7362696515284698	9682	4
ch.1.69469992R	1	69697404	5.533090518420163e-5	1.5120530326561462e-4	0.7144155896578397	0.13860720754285852	0.9868322890005963	9689	4
ch.1.69949640R	1	70177052	-1.5547268834941325e-4	4.005969628644087e-4	0.69794017165761435	0.7748348275695327	0.6788076920947416	5788	3
ch.1.705736F	1	21074008	3.2226243120970165e-4	4.7175490524166685e-4	0.49453474145373105	2.1908653380840093	0.5337498552293262	9505	4
ch.1.81827435R	1	82054847	2.1250779138452344e-4	2.1009053045659788e-4	0.31177440358278635	2.902762821174199	0.4068614802870759	9676	4
ch.1.822136R	1	24746734	1.850850979818207e-4	3.754431020872636e-4	0.6220283046224236	4.308319273375926	0.2300383549767205	9683	4
ch.1.82351666F	1	82579078	8.669938879340826e-4	5.102458778128527e-4	0.0892873787602462	3.9601354347161783	0.13805988794346954	9178	3
ch.1.829344F	1	24983497	1.662937720579012e-4	2.874628997955279e-4	0.5629348515525892	9.45038205545211	0.02386511289849732	9694	4
ch.1.850602F	1	25685273	-3.7659034313284624e-4	2.7046287983980427e-4	0.16380373357982983	9.252956282629622	0.026110058963755192	9583	4
ch.1.85841987R	1	86069399	-2.0449237847293801e-4	1.5579695195005615e-4	0.18933227014246226	7.490698127015463	0.0577979391764124	9702	4
ch.1.87505147F	1	87732559	1.2400696384690105e-5	1.6825318868921702e-4	0.941247035024931	1.374717232679289	0.7114717054681794	9703	4
ch.1.876374R	1	26565342	-4.748943029230904e-4	4.6343095618094456e-4	0.30548785460058125	0.9288533057869296	0.8184598453056748	9600	4
ch.1.87731801F	1	87959213	-9.270547418802304e-5	1.3707240611244035e-4	0.4988344201626414	2.229578440962641	0.5261458631287796	9693	4
ch.1.88636103R	1	88863515	7.768665982212409e-6	2.1100027216154743e-4	0.97062990282361306	4.3501206680340845	0.2260551622222384	9695	4
ch.1.88799877F	1	89027289	-1.161402500245953e-4	4.304107372196658e-4	0.787286535973782	4.972203566063511	0.1738438878257988	9532	4
ch.1.893309F	1	27096168	9.175149508538496e-5	2.4512430865262857e-4	0.7081766819714665	1.318989786618749	0.7246287790481288	9673	4
ch.1.89724558F	1	89951970	9.490589258318491e-5	1.953878588195204e-4	0.6271580736649427	3.7879082236600876	0.2852957434709463	9690	4
ch.1.91396694R	1	91624106	2.3245558846637668e-4	2.6617911611645853e-4	0.38249678335795284	1.5458672173455845	0.671725368124796	9652	4
ch.1.928723R	1	28176880	1.1078478931973463e-4	1.3175167850217333e-4	0.4004260591930852	2.418940750092336	0.4901185472492002	9705	4
ch.1.930581F	1	28222999	-4.742187160005481e-4	4.587240389391167e-4	0.3012400642813406	1.3549869633968592	0.7161191074830069	9478	4
ch.1.93237475F	1	93464887	1.2880664823030138e-5	1.616625611977347e-4	0.9364947580886163	2.531138605265975	0.469689914846793	9699	4
ch.1.944912R	1	28658666	-1.8066244498495202e-4	2.818231994798492e-4	0.5214909289458205	1.4602814976730345	0.6914672034151433	9695	4
ch.1.95007378R	1	95234790	1.1627785114519763e-4	1.3940413520572724e-4	0.4042211511247135	1.156699492567586	0.76340717125934	9701	4
ch.1.95579934F	1	95807346	-3.2672289037886305e-5	2.7098134453925373e-4	0.9040314322576901	8.458250879704565	0.03743218383185471	9646	4
ch.1.95642235F	1	95869647	1.072287565041015e-4	1.4198694107055284e-4	0.45012806500863506	0.9364500137086941	0.8166238486114503	9697	4
ch.1.95724F	1	2448495	2.902104965504146e-4	1.4016619925812015e-4	0.038407961476070014	0.14301274669549685	0.9862176165352843	9701	4
ch.1.976694F	1	29531247	1.4154229682466728e-4	1.5243984537330771e-4	0.35314180414980395	0.295677245363059	0.9608394131452336	9686	4
ch.1.99401238R	1	99628650	-3.434335165900334e-4	2.449814959812842e-4	0.16095247723306097	0.38129163526395293	0.8264252415708478	5806	3
ch.10.1020819F	10	44585416	-6.290272527668619e-5	2.768206600389492e-4	0.8202427475946159	9.137187829000865	0.02752142630586166	9577	4
ch.10.1024765R	10	44798036	-4.759270512170631e-6	2.3443980310628606e-4	0.9838035708769751	6.218056995435185	0.10147002829919913	9687	4
ch.10.10520798F	10	10480792	3.968429846256031e-5	1.611180027652104e-4	0.8054455209725041	0.6600495581608893	0.8825579817402853	9697	4
ch.10.107354959F	10	107364969	7.816184185622487e-5	1.8943855908465251e-4	0.6799016648243184	4.665524494897478	0.19799260095918672	9690	4
ch.10.109266902R	10	109276912	3.804220621244432e-5	1.670086632492971e-4	0.8198127467107952	2.2665802758495395	0.5189534541685297	9701	4
ch.10.10942743F	10	10902737	-1.1260472250518359e-4	2.138867382507596e-4	0.5985624330842161	1.6140285966705354	0.6562131293751259	9688	4
ch.10.109839658F	10	109849668	1.2072896526261847e-4	5.120583137192504e-4	0.8136096684129354	8.024004727342625	0.01809712191325371	9261	3
ch.10.1117020F	10	51582966	1.4577939603889112e-4	3.0731795484900237e-4	0.6352430937715078	3.482161922051705	0.32308303979333297	9650	4
ch.10.113099321F	10	113109331	7.112027402486624e-5	1.710524712014751e-4	0.6775706633213548	0.539602473687335	0.91010864887528	9666	4
ch.10.1148322F	10	53764830	-7.781048037867163e-5	2.047553734867579e-4	0.7039329496291595	1.4114227550195042	0.7028593719218335	9699	4
ch.10.1159788F	10	54520479	2.773433563801156e-4	5.342127817226066e-4	0.6036472794981148	3.052192721413303	0.2173825964327559	5654	3
ch.10.119748781R	10	119758791	-3.740100199037307e-4	2.625520474365783e-4	0.1542966858048128	2.8508130953676196	0.41520334090890915	9684	4
ch.10.120590236F	10	120600246	-1.908013131242806e-4	1.5235860796242545e-4	0.2104542852251496	3.2911096783929494	0.3488819299687139	9693	4
ch.10.121850836F	10	121860846	1.189337552179864e-4	1.2385837402280363e-4	0.33693447959535006	2.5938064960338054	0.45857638286332686	9701	4
ch.10.125213076F	10	125223086	1.0301022451110676e-4	1.917761543901135e-4	0.5911724218236043	2.3520684051513507	0.5026194311402736	9700	4
ch.10.130844938F	10	130954948	1.341079752634971e-4	2.3348874753809939e-4	0.5657202214076237	4.830899165089508	0.18460665351263783	9692	4
ch.10.131479F	10	3922387	-2.15106390522475e-4	2.830678315601285e-4	0.4473077192847889	0.4356326804794185	0.932787129498623	9694	4
ch.10.132220714F	10	132330724	-7.458599494977892e-5	1.954719146772477e-4	0.7027811883910429	0.40769555752777875	0.9386482248477434	9693	4
ch.10.132646605F	10	132756615	5.5266204411059525e-6	1.7197049169501022e-4	0.9743627748814069	2.875673809687067	0.4111936777245544	9685	4
ch.10.133109453R	10	133219463	-2.2054606309201722e-4	1.6746325062619974e-4	0.18784470551429736	4.250906393887528	0.23561435343556814	9702	4
ch.10.135292R	10	4048189	-2.653786891564623e-4	2.9748439594904833e-4	0.3723521993875924	1.848126967953044	0.6045183827634778	9680	4
ch.10.1361226R	10	66265815	4.709214169571064e-5	2.547197943909624e-4	0.8533245559263262	8.290050853219297	0.04038256650476542	9652	4
ch.10.1418365R	10	69703635	-9.16942200111032e-5	1.5357322285899862e-4	0.5504595341111811	0.9488796421946994	0.8136188226492341	9668	4
ch.10.14508944R	10	14468938	1.3443106647269984e-4	1.493323080336486e-4	0.36800626270062814	3.649070226013802	0.30193661177357184	9686	4
ch.10.1452314F	10	70730916	-7.386119654334376e-5	1.8930793360956793e-4	0.6964150616546856	0.8329386003241096	0.8415734063807111	9690	4
ch.10.1464434F	10	71133003	-2.2097491029987316e-4	1.9024275076460914e-4	0.24542162792231173	0.5439714139123358	0.9091301679371973	9702	4
ch.10.1486890F	10	72019553	-8.48172546375329e-5	1.5770116404853759e-4	0.5906907514769352	0.6302687391621011	0.889469405737904	9680	4
ch.10.1515233F	10	73039321	-1.1887141696463759e-4	1.7517397770144166e-4	0.49739729203995553	4.650481819392432	0.19925403063942565	9699	4
ch.10.15292952R	10	15252946	-1.7016649574196923e-4	3.0108810473507486e-4	0.5719569390573959	4.389004139449528	0.22240712718956912	9691	4
ch.10.1529706R	10	73505818	-6.677030212296491e-5	1.338207699609388e-4	0.6178123503998745	1.8222007694619626	0.6101157575308143	9697	4
ch.10.1562909R	10	74631506	-9.17e-4	8.79e-4	0.2968413450454244	0	NA	1072	1
ch.10.1683814F	10	79737911	9.194999402423832e-5	1.2470898337806484e-4	0.4609298864030334	5.960484849675688	0.11354862982164646	9699	4
ch.10.1700276F	10	80418378	5.557701319473998e-5	1.7227696162092152e-4	0.7469961476706761	3.5513706318497924	0.31416038540762314	9601	4
ch.10.17390829F	10	17350823	1.6437624191964885e-5	1.7522727122592726e-4	0.9252621103320909	2.3698472621430287	0.4992722246860091	9635	4
ch.10.176154R	10	5802131	-2.7675989112164093e-5	4.059181575050227e-4	0.945641388383892	2.235157078990746	0.5250567610017683	9611	4
ch.10.181390F	10	5940801	1.0140856307720314e-4	1.4354537441155072e-4	0.4799042941210064	0.6367506328003862	0.887969987351959	9702	4
ch.10.182900R	10	5971610	1.3014732199493733e-4	2.4088139647135995e-4	0.5889927246824807	0.9728317976795271	0.8078254565832672	9703	4
ch.10.1853020F	10	88491461	1.4999954820911292e-4	1.584958751570996e-4	0.3439476551046178	1.461966792977423	0.691075776623811	9699	4
ch.10.1909607F	10	91522494	7.496779409867e-5	5.298742950762982e-4	0.887489001392201	0.9204766630029948	0.3373498472511146	4883	2
ch.10.1915679F	10	91891840	-2.785687262410397e-4	2.919484790991498e-4	0.33999717124385515	2.368553480275328	0.49951522492348455	9671	4
ch.10.1947223F	10	93768670	7.61959409894857e-5	5.331572321175651e-4	0.8863576449524815	0.001077878376063116	0.9738093107734324	4826	2
ch.10.1954609F	10	94071751	1.9497678570256396e-4	2.3813163562873263e-4	0.4129134651891477	1.8511405855544	0.6038699003591116	9687	4
ch.10.1965163R	10	94413078	-2.1224522158789236e-4	3.22279659425772e-4	0.5101689305442481	6.309849420017172	0.09747089409782243	9685	4
ch.10.19755226F	10	19715220	-2.954700378208823e-4	5.224034737651449e-4	0.5716675070082797	3.4238478969190678	0.3307739258515401	9348	4
ch.10.19835876F	10	19795870	2.4099311450842724e-4	2.528268823824709e-4	0.34049169131839374	1.8607901976286638	0.60179648200752	9647	4
ch.10.1999173F	10	95990357	3.946620901377623e-4	4.692783100617934e-4	0.40034909074379305	0.9129955280284867	0.8222906103524015	9657	4
ch.10.202299R	10	6548100	-4.344890328675213e-5	5.033077559364354e-4	0.9312067052719522	0.03910362009256875	0.8432435213563582	4928	2
ch.10.2027377R	10	97373679	-2.4227847330060314e-5	1.6858984303736463e-4	0.8857304065071319	1.078571091643952	0.782249462446641	9673	4
ch.10.2028498F	10	97407279	3.2933001244046366e-4	3.179889862645836e-4	0.30035853106403093	0.06239148200547653	0.9959318928773723	9689	4
ch.10.20627146F	10	20587140	-3.0325999524186276e-5	1.8484479184919226e-4	0.8696823646230909	3.778661927903179	0.2863778814007414	9699	4
ch.10.20745226R	10	20705220	9.135891094530011e-5	2.605316322947297e-4	0.7258408780719146	0.9191837835304415	0.8207960256270589	9674	4
ch.10.2094808R	10	100007499	-1.57048711204415e-5	3.6942226232317013e-4	0.9660905632515732	2.4419977710803593	0.4858646337775754	9660	4
ch.10.20960905R	10	20920899	-2.886719620384102e-4	3.114756160591741e-4	0.3540364519335807	3.1001670260858907	0.37643774809301933	9666	4
ch.10.20960907R	10	20920901	3.8882544962838013e-4	3.1812578715233723e-4	0.22161760931313948	9.036299033539008	0.028812143880825987	9650	4
ch.10.21102959F	10	21062953	-4.3615832310101524e-5	1.9917796148740042e-4	0.8266662441185849	2.9678684130051876	0.39660581221961505	9689	4
ch.10.2166669R	10	103204278	1.8410513516364736e-4	4.4297510775453643e-4	0.677694993923076	3.2014046802992135	0.36160268527259093	9627	4
ch.10.2186853R	10	103919523	8.235957892834915e-5	1.483722457376169e-4	0.5788348124134752	7.400188291477137	0.060179272034793285	9689	4
ch.10.2192687R	10	104141789	1.7417111387897245e-4	1.7428328676280367e-4	0.31762208436888434	8.840831178359466	0.03148371392810142	9706	4
ch.10.220353F	10	7243943	7.052795838502082e-5	1.838250938348575e-4	0.7012239189950704	9.509358970019202	0.023232004855581745	9688	4
ch.10.2372731R	10	112966440	3.0396908806460266e-4	2.536324212026121e-4	0.23073679495411883	2.311822957462216	0.5102597268602448	9657	4
ch.10.2374052F	10	113047439	1.9146956082310344e-4	3.382441174040246e-4	0.5713467722732481	4.002250674758768	0.2612212002755655	9686	4
ch.10.2401894F	10	114486232	-1.5059718627782e-4	2.756550538110468e-4	0.5848427064406698	0.9094160982444041	0.8231549136835629	9697	4
ch.10.2404278R	10	114567719	-1.0450417228085767e-4	2.6437245890325337e-4	0.6926278095674955	2.5613969203436833	0.4642973910187787	9703	4
ch.10.2414746R	10	114905993	-1.4248389575403147e-4	3.4783552173527446e-4	0.6820773212001636	2.169355360189122	0.538009604658654	9582	4
ch.10.2420334F	10	115122200	-8.111546954012611e-5	1.9654519909616136e-4	0.6798217054885842	2.262559261439916	0.5197314790122174	9705	4
ch.10.2480690F	10	117942337	-2.645340510836372e-5	4.3315940843503337e-4	0.9513027991194029	1.657997094645266	0.43648618777833875	5196	3
ch.10.2535095F	10	120437770	1.404566031743492e-4	4.697670204296927e-4	0.7649461135328437	6.256944568802471	0.04378463665635755	5113	3
ch.10.2544207F	10	120798819	-0.00115366282042421	6.356013939392831e-4	0.06951271805048358	0.20538392879405643	0.9024049035117245	5113	3
ch.10.2545189R	10	120817404	2.2840745013956014e-4	2.1967465001013065e-4	0.29845451406902557	0.416267402020184	0.9368619046259995	9690	4
ch.10.2548028F	10	120887417	-1.3848940422759603e-4	4.2847423049585296e-4	0.7465322346933805	6.274039045343361	0.09901272534696261	9698	4
ch.10.2563868F	10	121344024	-6.330442842232419e-4	5.15501519350547e-4	0.21944083764751657	0.9479212712249457	0.6225317576667262	5804	3
ch.10.256977R	10	8562758	1.2822349095157536e-4	8.075833907458374e-4	0.8738466942474706	5.647233648433195	0.01748293125304696	1324	2
ch.10.2571788F	10	121600909	7.207811923732397e-4	4.121004458438475e-4	0.08028367397273321	6.291114003594719	0.0982746591467818	9540	4
ch.10.2595292R	10	122706717	-6.297709751402008e-4	7.70409426058657e-4	0.41367146776849434	0.3954363180095639	0.8206010995795192	5056	3
ch.10.2609808F	10	123272184	6.25322524717925e-5	2.717015907689535e-4	0.8179748374898939	0.8157375662267083	0.8456992302626647	9703	4
ch.10.2610459F	10	123286731	1.859303231040275e-5	1.4079903728133006e-4	0.8949418256883968	0.15048551976150248	0.9851564133628238	9694	4
ch.10.2633792F	10	123987885	-1.1806535812158445e-4	1.5270269681836942e-4	0.4394209488021305	0.9145432886152518	0.8219168358908095	9700	4
ch.10.2676717R	10	125765348	-6.33966909040545e-5	2.3792227000913146e-4	0.7898852112303408	11.671457084794959	0.008597684496338721	9664	4
ch.10.2686225R	10	126090281	1.7212910410111364e-4	3.318042747420995e-4	0.6039232415776551	2.1671001460336257	0.5384576537766569	9662	4
ch.10.2734064R	10	127518619	8.095839262382169e-5	3.9895239880024256e-4	0.8391917392935839	5.696672215385553	0.12733737484315147	9520	4
ch.10.2760753F	10	128591800	-6.391216731148326e-4	2.683639831541148e-4	0.017240049770733668	1.8835242108367194	0.5969299147232562	9653	4
ch.10.2770541R	10	128990022	2.3616259641811454e-4	1.8371085646227368e-4	0.19861326280487956	1.7157634686110927	0.633434921155239	9695	4
ch.10.2774258R	10	129113226	8.979163353757519e-5	1.4887201176788328e-4	0.5464112316397391	1.854846929938997	0.6030729701141659	9697	4
ch.10.27873849F	10	27833843	0.001190308669246184	5.058595422429057e-4	0.018620538649705372	0.3968844419681061	0.8200071485777836	5745	3
ch.10.2809628F	10	130365546	6.386383333058715e-5	1.360084305552584e-4	0.6386709074460949	5.277029080126589	0.15259990327359052	9701	4
ch.10.2810236F	10	130385987	8.716413539598367e-5	2.5096815062404466e-4	0.7283572805676242	0.5036482703700822	0.9180891746162844	9701	4
ch.10.29498982F	10	29458976	1.27497897318412e-4	2.35624435545461e-4	0.5884342259992728	0.2256065464268033	0.9733533547781574	9702	4
ch.10.295680R	10	10685161	1.9128462029747295e-4	2.7303288572967665e-4	0.4835577528412921	3.0141644072142757	0.38944645476842377	9613	4
ch.10.296387R	10	10719045	-9.932188730224444e-5	2.4525120362328434e-4	0.6854920477718442	0.3148636975916249	0.9572092062287764	9692	4
ch.10.2988224F	10	135102171	-1.1008107629498834e-4	1.826654772873239e-4	0.5467498324198026	1.0283417648092388	0.7943945321651327	9700	4
ch.10.30081984F	10	30041978	3.2989226500332346e-4	2.980446136786201e-4	0.2683564877918348	1.437525578381869	0.6967625790692383	9696	4
ch.10.31370070F	10	31330064	-1.1245322184201044e-4	1.6304835093490058e-4	0.4903875946538669	1.373403143271236	0.7117808520667306	9691	4
ch.10.31807R	10	889745	-6.366686894588256e-5	1.2458718334421658e-4	0.6093352172145873	1.5278464350779413	0.6758584606354737	9705	4
ch.10.33269R	10	927563	2.9112086723918483e-4	1.8398977562568972e-4	0.1135887338603755	1.9670969392247586	0.5792638664924736	9692	4
ch.10.34144754F	10	34104748	9.31636290849057e-5	2.6195041514943945e-4	0.7220999378547711	7.479047236413938	0.05809926918655842	9638	4
ch.10.345533F	10	12228308	3.681067619134275e-4	3.6480189939849014e-4	0.3129461789290314	0.049363404149432105	0.9971258855368048	9660	4
ch.10.35929570F	10	35889564	2.1753212670467279e-4	1.3156980966189027e-4	0.09825782536365583	0.9759685334187331	0.8070665850335962	9699	4
ch.10.410979F	10	14166253	2.587439131891163e-4	3.776555105207143e-4	0.4932605655296744	2.4803155870666447	0.4788590035614955	9665	4
ch.10.54387284R	10	54717278	3.4023281488851674e-5	2.804580026925464e-4	0.9034428981722638	14.369035142600158	0.002443535293118257	9690	4
ch.10.54425967R	10	54755961	-1.7357575613717065e-4	1.924257737971292e-4	0.36703558886716886	5.656314479280914	0.12958253126219912	9680	4
ch.10.622552R	10	23664345	3.688907841688086e-5	1.6559930101129876e-4	0.8237214639443012	0.6357619547597212	0.8881988735896982	9697	4
ch.10.6339581F	10	6299575	1.746159391293061e-4	1.2400157833820214e-4	0.1590792175612986	4.059385982410992	0.25512250827480326	9700	4
ch.10.64904690F	10	65234684	-2.1622542148330332e-4	2.4857628434127635e-4	0.3843794353434756	0.760491485190632	0.8588916918723803	9655	4
ch.10.65169555F	10	65499549	9.744397476570167e-6	2.8267677526083387e-4	0.9725008722931646	0.7275295095001779	0.8667104148605029	9693	4
ch.10.65628491F	10	65958485	-1.3222177721231685e-4	2.1962625666553683e-4	0.5471536167843785	0.8925056556990871	0.8272359801208604	9684	4
ch.10.69843199R	10	70173193	-2.046107396067457e-5	1.6088257727165314e-4	0.8987977978383499	0.4533420449543793	0.9290156530573372	9697	4
ch.10.704481F	10	27448168	1.3841251151808237e-4	3.32609232698095e-4	0.6773064496293357	4.941321902867671	0.17614461360949074	9677	4
ch.10.7089384R	10	7049378	-3.055141129950489e-4	2.798784531073134e-4	0.27501085161821764	8.524854364923522	0.03632301306802461	9691	4
ch.10.71861692F	10	72191686	-9.253167759851432e-6	1.4791598683271714e-4	0.9501193393295779	5.4954635040227116	0.13891020198462273	9700	4
ch.10.7244193R	10	7204187	1.2132796682256938e-4	1.4547727058167743e-4	0.40428128149898	9.878490589058424	0.01962775687226759	9689	4
ch.10.789016R	10	30833448	-2.798947242876045e-4	4.7187110360285075e-4	0.5530745607813433	2.238009476302288	0.5245005433981645	9525	4
ch.10.80061816F	10	80391810	-6.832681736051875e-6	1.4361041669228285e-4	0.9620526470350672	1.449871912648955	0.6938872299036899	9698	4
ch.10.80205838R	10	80535832	5.5690798313659465e-5	2.371852361402113e-4	0.8143649335634717	0.9172443264007075	0.8212644878008482	9692	4
ch.10.818442R	10	32213392	2.6775220144372857e-4	3.06633827741484e-4	0.38255488695073814	4.452949053594201	0.21652571665361825	9630	4
ch.10.820670F	10	32300362	3.270196058732087e-4	6.033760499613888e-4	0.5878301666210299	0.10431122847270788	0.7467160772780221	4824	2
ch.10.83255157R	10	83265177	5.75222807917693e-4	4.023054390215293e-4	0.15276979693500456	3.329112719747692	0.3436112070336666	9551	4
ch.10.83445482F	10	83455502	3.6189593000347434e-4	3.054978334625238e-4	0.2361714981487386	1.098024208415828	0.7775510688755072	9665	4
ch.10.844982F	10	33469591	-1.5234787517959635e-4	2.1834351508587965e-4	0.48533731294752575	0.3323549696185312	0.9538328309142409	9670	4
ch.10.84937624R	10	84947644	4.781164887593436e-5	1.817193516593865e-4	0.7924680433614627	3.3559535777059835	0.33993056579806574	9697	4
ch.10.85407283F	10	85417303	1.0034904608160386e-4	1.7046589193426846e-4	0.5560791653255359	1.3065285980793861	0.7275833828668452	9698	4
ch.10.901771R	10	35635394	4.208767609809609e-6	2.9823108556036097e-4	0.9887402776088725	2.4271838019186016	0.4885944274749548	9671	4
ch.10.907315R	10	35851693	2.4892145648705636e-4	4.792150763324545e-4	0.6034568863506151	7.595485182565028	0.055155125877619345	9679	4
ch.10.91757602F	10	91767622	2.2184714927443914e-4	2.715826973549774e-4	0.4140040046598943	3.1413576706254056	0.37033990792047206	9666	4
ch.10.92313227R	10	92323247	-2.86138858003529e-4	3.3170597632655325e-4	0.3883420386565227	2.7689715550390117	0.42863325480606546	9688	4
ch.10.95034807F	10	95044817	2.0436432539260657e-5	1.5686128307926587e-4	0.896342156260679	8.208013955289724	0.041902724717355976	9700	4
ch.10.96354720R	10	96364730	-6.038611785022975e-5	1.6788583862783354e-4	0.719082265187718	1.4032724274604131	0.704767835566952	9678	4
ch.10.96879639F	10	96889649	-1.4830008396934108e-4	1.5963571915129275e-4	0.35289395311381433	1.2429193250053003	0.7427299459506054	9701	4
ch.10.986655R	10	43293874	1.6628768007812407e-4	2.7259230154203466e-4	0.5418463129591664	4.668722196385153	0.19772541127241153	9690	4
ch.10.9918151R	10	9878145	1.9185760852593684e-4	3.5326879182115693e-4	0.5870661606746654	1.796809978110083	0.6156293662670199	9644	4
ch.11.101068482R	11	101563272	-5.1417577398197166e-5	1.8410699683908154e-4	0.7800292228399205	2.3583623368444955	0.5014325181591723	9694	4
ch.11.1014025R	11	48124683	-4.8930641879382e-5	5.903360653056861e-4	0.9339421231178997	1.3682343750520336	0.504535443208667	5161	3
ch.11.102211250F	11	102706040	6.176058420287559e-6	3.473317964166522e-4	0.9858132136301369	5.105166141705155	0.16425635975437425	9471	4
ch.11.10300781R	11	10344205	2.2379175217884028e-4	1.474980572036095e-4	0.12920302088976798	1.5634863523126659	0.667697085368816	9695	4
ch.11.104185765F	11	104680555	-2.3136092573390537e-4	1.7063439482070753e-4	0.17513518397516262	4.964813571423499	0.17439187377257595	9692	4
ch.11.104603277F	11	105098067	4.749827048563978e-4	7.665887568999738e-4	0.5355174633683215	1.4339922461694712	0.23111400524156575	5396	2
ch.11.104643362R	11	105138152	8.254948827018543e-5	3.3644622770086257e-4	0.8061799027807416	3.148992283257333	0.369219042479416	9687	4
ch.11.104819605R	11	105314395	-2.1522294810849896e-4	1.513798604430248e-4	0.15510146464059213	0.09230435944132734	0.9927446611049048	9706	4
ch.11.104864706F	11	105359496	4.23345487193337e-4	2.812494653298434e-4	0.13226463084136666	1.581785417403288	0.663526869939256	9664	4
ch.11.109687686R	11	110182476	5.507945672782151e-4	3.5138713111305616e-4	0.11700103061171237	1.6826919887555047	0.6407885936693947	9601	4
ch.11.110310046R	11	110804836	3.73643562857091e-4	1.750145244028601e-4	0.0327668197543555	0.36591122778265717	0.9471908150514305	9686	4
ch.11.110329410F	11	110824200	-1.8258811062590397e-4	1.4244243684955848e-4	0.1998995246122978	0.8580058985982032	0.8355482621435616	9703	4
ch.11.110379701F	11	110874491	-4.9676958501456967e-5	1.6023859978494712e-4	0.7565467544099063	1.7102646928107572	0.6346541358658354	9696	4
ch.11.1111744F	11	58378857	2.2808760559198448e-5	4.8613004501722794e-4	0.9625777440097844	1.8423842208300911	0.6057553716749375	9645	4
ch.11.1112034R	11	58387925	-1.567066041926271e-4	4.6986137489319187e-4	0.7387443032845478	4.810853620201973	0.18618300081451075	9504	4
ch.11.1133244F	11	59573526	1.0327253935228058e-4	3.842547290834089e-4	0.7881138990775597	7.255084148318737	0.06419684078955887	9621	4
ch.11.113826553F	11	114321343	-1.730579526224729e-4	3.362396515648369e-4	0.6067722266744935	3.48493496504211	0.32272126802375284	9593	4
ch.11.1147402R	11	60358641	1.9514811090136575e-4	1.1898376419982871e-4	0.10097941582393923	1.6065981486036534	0.6578946608699942	9698	4
ch.11.1155333R	11	60687684	-1.6478308113701206e-4	2.231327043752402e-4	0.4602118134117756	1.139450706735699	0.76756006084274	9704	4
ch.11.117308167R	11	117802957	8.364130190268297e-5	1.56474858678046e-4	0.5929713821276366	3.8844465357588214	0.27421519934717714	9696	4
ch.11.1197632F	11	61918451	4.2874991027447046e-5	1.1215957738629502e-4	0.7022627617830473	2.6744732562027087	0.44458274169476353	9703	4
ch.11.1209891F	11	62344975	-7.508820826952528e-4	7.977386968700468e-4	0.3465699936658004	2.313707035902671	0.1282378929857215	1329	2
ch.11.1215677R	11	62479126	-2.834196706951446e-4	2.1702164039622874e-4	0.19156915500134994	1.5888265270992405	0.6619259752709368	9701	4
ch.11.1215826R	11	62482071	-7.708339778847851e-5	1.2213067889667455e-4	0.527939133111148	6.07476591080661	0.1080288218560695	9689	4
ch.11.1222898R	11	62653093	-3.229671244812416e-4	2.538985859144759e-4	0.2033617519719669	1.7034881579256829	0.6361585769015096	9693	4
ch.11.1222938R	11	62653851	-1.7113068472156815e-4	1.6296063704804723e-4	0.29365600345697906	4.1530355699640005	0.24540617931282813	9691	4
ch.11.122627362F	11	123122152	-2.7706280634877953e-4	1.390454048199921e-4	0.0463045300885086	2.7716688958555986	0.42818498087071316	9680	4
ch.11.125574265R	11	126069055	-2.315035361214927e-4	2.8584140151706775e-4	0.4179964754376503	4.296448679443269	0.23118119803632156	9667	4
ch.11.1299542F	11	65056397	-7.207582664625235e-5	1.64931134124373e-4	0.6621072981403173	6.0905559179029005	0.10728664589111676	9694	4
ch.11.130409386F	11	130904176	-5.379520402320041e-4	2.588467302971159e-4	0.03768497945298346	3.157161893942673	0.36802286172377235	9676	4
ch.11.130636222R	11	131131012	-2.5298798278741247e-4	2.1701321547430602e-4	0.24370654283606494	0.49546161816129336	0.9198873371061689	9654	4
ch.11.1352825R	11	66490823	-1.960223414684435e-4	1.3301653914574589e-4	0.14057075111250128	4.6991315464170045	0.1952012176453096	9703	4
ch.11.13809260R	11	13852684	-1.3859699512865483e-4	1.6931656892746252e-4	0.4130333689338957	0.5428764216208198	0.9093755752302046	9696	4
ch.11.1405170R	11	67951916	1.687547390459109e-4	4.5104782977602e-4	0.7083006486768495	5.176110386849761	0.15934645131706948	9467	4
ch.11.1416715R	11	68206429	-5.319703459857296e-5	1.5974424622304442e-4	0.7391238845052088	0.6055317260371356	0.8951648516299185	9668	4
ch.11.1421098F	11	68338008	-5.102208494747138e-5	2.8145368287426606e-4	0.8561473537719688	1.6417678841941947	0.6499567471417886	9685	4
ch.11.1434436R	11	68667313	-1.486270511274424e-4	1.4464507691024222e-4	0.304171307383396	1.3395537775130035	0.7197627509369052	9698	4
ch.11.1435292F	11	68685684	1.1735269928559426e-4	2.074003468975515e-4	0.5715114452445311	5.076764627131674	0.16626159175184713	9694	4
ch.11.1443191R	11	68859610	-1.5320605778491604e-4	2.2163401694865473e-4	0.4894040713837958	2.1200211735720726	0.5478729748853273	9673	4
ch.11.150171F	11	3739920	2.447854529869538e-5	3.405069039709714e-4	0.942690607608164	7.208998491459708	0.06552636192405834	9582	4
ch.11.150762R	11	3753516	-5.961328337621094e-4	4.307407727794356e-4	0.16636726664909288	2.3786670498228006	0.4976180983496675	9466	4
ch.11.152092R	11	3780240	1.667107456689929e-5	2.489871488130856e-4	0.9466170798767268	0.6990564764681819	0.873425852887051	9697	4
ch.11.1543446R	11	71732620	3.273789241484197e-5	1.3024727340643917e-4	0.8015420952379155	4.216448630496466	0.23902021648325647	9704	4
ch.11.1613249R	11	74547086	-8.23876232434287e-5	1.6074643726104478e-4	0.6082790339954649	7.4157540944385225	0.0597630629921753	9703	4
ch.11.1652751R	11	76171117	-2.9443580748578544e-4	4.5173653626801426e-4	0.5145388666221774	5.675211908569913	0.12852659390756244	9600	4
ch.11.167001F	11	4565123	4.6910943105837947e-4	3.1263138626658253e-4	0.1334799361417514	0.4338994102505951	0.9331539856323553	9630	4
ch.11.1676313F	11	77089944	1.8247245416719304e-4	3.9378796198219897e-4	0.6430938529502642	0.34769837443732066	0.9508216417708437	9640	4
ch.11.1684505R	11	77410861	9.561608848723016e-5	3.157749284624754e-4	0.7620436346354261	0.9876205052061158	0.8042473937323522	9664	4
ch.11.1702122F	11	78071309	3.3856447544812284e-4	5.371514853705468e-4	0.5285008874154169	1.4118314949622541	0.49365630268874366	5588	3
ch.11.17063585R	11	17107009	4.460328539675133e-4	2.5330633043303105e-4	0.07826486255088712	8.443415144742302	0.0376837165973992	9683	4
ch.11.1810631R	11	84371458	-1.4466103367202814e-4	1.5943736991124976e-4	0.3642365424419247	10.09503025332476	0.017775377788250408	9690	4
ch.11.1835930F	11	85826417	-1.768704543716557e-5	4.974695623629458e-4	0.9716379675691792	8.806253480836663	0.03198090562180374	9524	4
ch.11.1877857R	11	88218727	2.6104798049773615e-4	1.4017979943289097e-4	0.0625697200308475	1.2288809584606144	0.7460861232363849	9700	4
ch.11.1966376F	11	93919401	-1.6237968501360217e-4	2.8223770564058255e-4	0.5650684573483753	1.2109232195854587	0.545822411507615	5805	3
ch.11.1980478F	11	94597700	-9.911145851277344e-5	1.3791078291204356e-4	0.47234822157710193	0.17458943944623098	0.9815832687599683	9700	4
ch.11.2004977F	11	95923622	-1.0522150049643649e-4	3.855259832165808e-4	0.7849072365775829	7.784657974921574	0.05067826964923251	9611	4
ch.11.2007778R	11	96049266	-3.769631131550195e-4	3.2275517610165326e-4	0.24282542759292142	2.3150507945586063	0.5096437079216735	9664	4
ch.11.2025741R	11	97344148	4.987929104692529e-4	4.126899791601342e-4	0.2268018394382024	1.3270076888350002	0.7227300425636222	9584	4
ch.11.2082292R	11	100796018	4.678300382979372e-4	5.854331290164434e-4	0.4242221051359563	1.1051433324067896	0.2931401222170183	4849	2
ch.11.2134397R	11	103714411	1.071718250060694e-4	2.982230186966225e-4	0.7193197721254287	3.141280369727279	0.37035127167566995	9655	4
ch.11.2136200F	11	103819223	1.72124350997844e-4	3.2402563421413984e-4	0.5952760571126214	5.775130143239823	0.12307815648860387	9686	4
ch.11.2339138R	11	114252412	-1.8650416114065634e-4	1.8541888329470338e-4	0.31448623304726847	2.469873573327974	0.4807602143964787	9694	4
ch.11.2451667R	11	118775282	-9.06566404547057e-6	1.6076493274236504e-4	0.9550304814894673	1.9140693404388376	0.590432038951875	9703	4
ch.11.2495959R	11	120353050	-1.2694889619644626e-4	4.007558417683207e-4	0.751415349261368	1.082421647484121	0.7813191727143561	9593	4
ch.11.2510309R	11	120838968	1.1348836364833403e-4	2.665493000511082e-4	0.6702763563866363	4.545935011050249	0.20822940350879646	9659	4
ch.11.2527482R	11	121489344	-1.7740318829863615e-4	1.9721922880217046e-4	0.3683742694254195	2.2351896552721566	0.5250504061496144	9683	4
ch.11.25488742R	11	25532166	-2.978312011966099e-5	1.5196743561276142e-4	0.84462302810424	0.229973496832653	0.97261137962018	9683	4
ch.11.2590R	11	245924	1.6220508112981956e-4	5.912648166569827e-4	0.7838266079689483	0.3777695868460707	0.8278818786382596	5177	3
ch.11.2619180F	11	125545646	-1.8879437584495308e-4	2.1903713448163747e-4	0.38872679661317566	2.4998364086056406	0.47532064869670854	9687	4
ch.11.2683828R	11	128336476	-1.1388969970948148e-4	1.6734975518678443e-4	0.4961569401990404	1.8636922448729074	0.6011738205914869	9699	4
ch.11.2716790F	11	129748109	5.645244894746481e-5	4.6657770017936384e-4	0.903696896646915	0.9970896466188645	0.6074139114785928	5188	3
ch.11.2720214F	11	129835266	-2.98059460019706e-5	2.12306818948872e-4	0.8883511451126129	1.87662996895353	0.5984030098185947	9687	4
ch.11.2725754F	11	129997326	-4.3139530810401046e-4	4.0789203672884184e-4	0.29022812558760125	1.8197524484989722	0.4025740498551164	5801	3
ch.11.2738269F	11	130342732	-1.552201010043119e-4	2.1816029160829715e-4	0.4767771383118533	1.2392171685617748	0.7436145889418355	9686	4
ch.11.2757007R	11	131149562	1.68621604996301e-4	6.959416446623893e-4	0.8085533421566625	0.06584672260801679	0.7974828173195547	4779	2
ch.11.2757508R	11	131168475	-1.4069856405139286e-4	3.007858780457343e-4	0.6399491860828146	0.40738353937981964	0.9387130403226643	9639	4
ch.11.29638519R	11	29681943	5.121925668481912e-4	4.2049109655983266e-4	0.22319287572524535	4.3874046955955155	0.22255610994906486	9656	4
ch.11.310923R	11	11458355	7.714746648744352e-5	1.3106988118785076e-4	0.5561309934763248	1.2352096631241978	0.7445725523589513	9703	4
ch.11.315572F	11	11666745	-5.4029000508797906e-5	7.320731411893811e-4	0.94116735023771525	2.1401443896516534	0.14348838556294571	1332	2
ch.11.319992F	11	11914496	-8.351570572635302e-5	4.649068911664798e-4	0.8574354840704128	0.1461938905804931	0.7021994755077965	4906	2
ch.11.339559F	11	12787836	-3.507180457314551e-5	2.6971284066696597e-4	0.8965396294633882	19.174947885719554	2.515452237826966e-4	9666	4
ch.11.340609R	11	12831013	-2.2047654010936725e-4	1.3043237223906156e-4	0.09096075127239939	3.62923466619404	0.3043835522590032	9663	4
ch.11.38650081F	11	38693505	-3.168546534913534e-4	3.786582436614565e-4	0.4027147442454921	2.4959725130586348	0.28708232532611094	9324	3
ch.11.40793829R	11	40837253	-8.891187461195785e-5	2.093581163233921e-4	0.6710641504802695	4.959729135366609	0.1747698370812904	9667	4
ch.11.41140287R	11	41183711	1.0514607346963263e-4	2.469804226392712e-4	0.670307260294267	0.5381905509382996	0.9104244791380399	9661	4
ch.11.41377569F	11	41420993	-5.699392126521324e-4	2.599644310315198e-4	0.02835252542552237	5.700699855410598	0.1271153537815768	9676	4
ch.11.42038R	11	967971	-2.4360878967332258e-4	2.876669378027473e-4	0.3970825264121619	0.9530015889751532	0.8126220529126256	9629	4
ch.11.444021F	11	18304952	8.782960512505555e-5	3.576608984752627e-4	0.8060176726299617	9.963944258305158	0.01887512203968777	9669	4
ch.11.60893640F	11	61137064	-1.0402539663183339e-5	2.1679599665335057e-4	0.9617297272330085	2.4453571680824533	0.4852472495661715	9616	4
ch.11.61132480F	11	61375904	-2.1934941708509797e-5	1.719734033591928e-4	0.8985063256552948	1.6913833887275884	0.6388511618342201	9688	4
ch.11.628455R	11	29180724	-3.4364727313344e-4	2.553129096767265e-4	0.17830744711211638	1.9520806642967623	0.582411869676552	9665	4
ch.11.655175F	11	31004584	7.322073371850192e-6	3.811898349759548e-4	0.9846748010552654	0.3168558167784804	0.9568278031606917	9651	4
ch.11.69043358R	11	69334177	4.716419729294338e-5	1.4607673895344797e-4	0.7467916201466629	1.9379371979822493	0.5853874600044212	9680	4
ch.11.691621F	11	32947349	6.481257055801409e-4	4.2736425853036813e-4	0.12937653063824994	3.274097720940303	0.3512640609339984	9661	4
ch.11.71909907R	11	72232259	4.624444812201727e-4	3.573222951001765e-4	0.19559831163840136	5.526714448316087	0.13704949998048607	9660	4
ch.11.720675R	11	34135302	1.2275464422420554e-4	1.9554298085642304e-4	0.5301592213887583	1.3770942700782132	0.7109126353750628	9698	4
ch.11.721876F	11	34163014	-2.5778049022595595e-4	2.459707313792847e-4	0.29463268089237526	0.41171727559653454	0.9378114844578704	9698	4
ch.11.80815632F	11	81137984	-5.506955576525516e-5	1.9690394484857523e-4	0.779725126313203	0.9872083924420479	0.8043471089739432	9688	4
ch.11.838495R	11	40736037	1.9186537198036014e-4	3.2655486537453343e-4	0.5568383671866399	2.2525551391545715	0.5216709624909646	9667	4
ch.11.868182R	11	42552401	9.997328752218548e-5	3.217862792714026e-4	0.7560421870582916	0.25853516727775266	0.9676284218155329	9643	4
ch.11.87583764F	11	87944116	-2.3240279080184927e-7	1.9842997665796733e-4	0.9990655113738459	5.307686384900004	0.15060441009820308	9666	4
ch.11.91116131R	11	91476483	-1.8613269558073067e-4	2.8639315494457515e-4	0.5157437715013222	0.9616961280266116	0.8105192172617242	9692	4
ch.11.91906385F	11	92266737	-5.202456801254827e-5	1.9870609793271916e-4	0.7934627897725067	2.787058746537277	0.42563471095147376	9673	4
ch.11.930275R	11	45476506	-2.5235779821503035e-4	1.4350436319099394e-4	0.07865610370902347	3.5846010172188114	0.30995427634958406	9697	4
ch.11.939596F	11	45881766	-6.229204449529814e-4	5.576264825419485e-4	0.2639547129289983	4.305475162540347	0.11616570901346533	5127	3
ch.11.942842R	11	45977506	-1.3770350534198429e-05	1.862204535254933e-4	0.9410529564469106	1.623262521171761	0.654126777243674	9701	4
ch.11.94541071R	11	94901423	6.598329203850406e-4	3.3230135581378367e-4	0.0470726240543304	2.3023518578798448	0.512070503177113	9641	4
ch.11.962980R	11	46673871	6.20026900168972e-4	5.434200074020318e-4	0.2538816612870868	1.1437323582518155	0.7665287652190895	9662	4
ch.11.966965R	11	46774222	4.5698945716507927e-4	3.7745373163114193e-4	0.22600408022069549	2.4359330366078877	0.48698075167121574	9559	4
ch.11.967412F	11	46784048	-4.525304485767435e-5	1.9782939635356502e-4	0.8190649183197434	5.960906768131293	0.11352776385928787	9683	4
ch.11.96774805R	11	97269595	1.845591642688446e-4	1.5106632828244706e-4	0.2218175127920718	0.8803261037052447	0.8301727889935235	9685	4
ch.11.991049F	11	47494477	-2.2494869851242018e-4	2.3758307505471974e-4	0.34372988356084616	4.207661035311501	0.23989598876219373	9690	4
ch.11.997072R	11	47659584	-3.37e-4	0.001178	0.77481830574646815	0	NA	1039	1
ch.12.1019410F	12	50527085	-4.176949662168248e-4	4.5652982512734666e-4	0.36022592627907274	2.434696644310841	0.4872085350421628	9546	4
ch.12.1023240F	12	50635579	4.9e-5	0.001048	0.9627079165930114	0	NA	1063	1
ch.12.1034102F	12	50982493	2.7229220193507324e-6	3.447843408566462e-4	0.9936988006752222	0.309523017720962	0.95822762054034	9661	4
ch.12.1038646R	12	51124926	-7.90894072723206e-4	6.363776918136315e-4	0.21393929678041906	2.6807598415361675	0.261746206867781	5128	3
ch.12.104817561R	12	106293431	-9.620919760854684e-5	2.4217043471339944e-4	0.6911618243857609	2.828216202937138	0.4188760663686216	9703	4
ch.12.105153690R	12	106629560	-4.512568661872751e-5	1.6460195763473277e-4	0.7839690709114544	3.049381126203569	0.38407406530115684	9703	4
ch.12.109182886F	12	110698503	1.2308227719973314e-4	2.9187321457399855e-4	0.6732456486442469	3.1642677083991146	0.36698515137788135	9700	4
ch.12.1107853R	12	53673225	6.363811351207249e-5	1.79859616203055e-4	0.7234730168182564	0.42490833388898996	0.9350502878065347	9699	4
ch.12.114140863R	12	115656480	3.905222616788667e-6	1.3432085769060094e-4	0.9768057026499162	0.29863502807278636	0.9602849899732476	9703	4
ch.12.1171804F	12	56495766	5.7040462584217665e-5	1.8406046751464502e-4	0.7566364917126271	4.610426177566152	0.20264949379662942	9699	4
ch.12.1173053R	12	56532803	-1.7062226983130977e-4	3.067461564314437e-4	0.5780517274696109	8.524077457408064	0.01409354019601144	5809	3
ch.12.1174756R	12	56573364	-4.461885454027198e-5	3.215461917995574e-4	0.8896370879075632	7.728228843362464	0.051975344121063596	9632	4
ch.12.1175666F	12	56599430	-8.224501937466162e-5	3.3817895058306676e-4	0.8078506991453702	2.3856302865585537	0.49631514567097573	9684	4
ch.12.1181547R	12	56744200	1.6071122753178734e-4	2.08753487314845e-4	0.4413821826715988	2.061123028837505	0.5598177885848511	9691	4
ch.12.1183517F	12	56819834	-3.275710380042145e-5	2.3724185093106112e-4	0.8901813593727091	2.702783914493981	0.439754404553019	9695	4
ch.12.1204902R	12	57570411	1.8160171565357257e-5	3.8460893426062176e-4	0.9623400889500127	5.071873958216906	0.16660920222416611	9571	4
ch.12.121680993R	12	123115040	5.4575779077051846e-5	2.2983344675794312e-4	0.81230153749118	0.6515473949513192	0.8845368571170269	9705	4
ch.12.122275046F	12	123709093	-1.979637331158408e-4	3.6724121355898184e-4	0.5898479262795652	1.3837205455609227	0.7093551235936917	9607	4
ch.12.1224713F	12	58216535	-2.3834529394537035e-4	2.138578636961551e-4	0.2650633312895113	4.616644767532951	0.2021188507085079	9699	4
ch.12.123150169F	12	124584216	1.3134901015921316e-4	1.6388825400205767e-4	0.4228684636344624	2.6263660040597534	0.4528859838755586	9652	4
ch.12.124321348F	12	125755395	8.583544046847259e-5	1.0525178532695974e-4	0.4147719786500555	8.563500295378846	0.035694217445769075	9703	4
ch.12.12432R	12	539860	-2.641361685910479e-5	2.273589366984095e-4	0.9075131790639336	1.2341444829526849	0.7448272372048692	9704	4
ch.12.1274494R	12	61439680	-2.2576610244265467e-4	3.3990836471441333e-4	0.5065642590596181	2.810235396176416	0.4218177590978203	9642	4
ch.12.1284972R	12	62156080	2.983837149993901e-4	3.5934761278439754e-4	0.4063418311263118	0.9108209506773629	0.8228157104350656	9604	4
ch.12.131811093R	12	133301020	1.530588091653718e-4	2.828464866887919e-4	0.5884128893428853	0.7909162573594332	0.8516384885038332	9690	4
ch.12.132101134F	12	133591061	-3.736854206588793e-4	1.831707768351438e-4	0.04134106323288919	1.963286390954584	0.37469489576090553	5806	3
ch.12.13534453R	12	13643186	2.205778559093267e-4	2.2523171246694124e-4	0.3274132612025055	5.036654596419709	0.1691327071074408	9694	4
ch.12.13976R	12	582477	1.0943309273212444e-4	3.2685245609943977e-4	0.7377692892219644	7.555671394464189	0.056145138406487057	9693	4
ch.12.1569034F	12	77413631	-6.898747273390758e-5	1.6192111469231897e-4	0.6700669944562074	3.8215087398448873	0.28139419659934034	9702	4
ch.12.1574978R	12	77730671	-1.5747542080172153e-4	2.3217756761813522e-4	0.4976105040974381	4.589960538668846	0.20440501104976408	9674	4
ch.12.158852F	12	5570828	-1.9287354478798256e-4	2.2334544193732095e-4	0.38782631181945576	1.6303238907974187	0.6525337933209804	9692	4
ch.12.1596805R	12	79189766	-7.399886832439298e-4	3.9422524052380606e-4	0.06050839236533367	3.072460818154501	0.38058751314448014	9639	4
ch.12.1637510F	12	81559782	-5.773126844701929e-5	2.9279562350508555e-4	0.8436924875220347	1.2822663464904656	0.7333483537050283	9698	4
ch.12.1651373F	12	82552470	-9.453568790803054e-5	4.067400591065198e-4	0.8162095951188385	10.89970305382298	0.012280767827838488	9451	4
ch.12.16553146F	12	16661879	4.8012931490456123e-4	2.0310271474449287e-4	0.018080134768676707	1.6667849076298384	0.6443433398266912	9681	4
ch.12.1717905F	12	86957311	-9.843557217240692e-5	2.965162330802932e-4	0.7399091662188149	2.1009768900178476	0.551715157117803	9695	4
ch.12.17725596F	12	17834329	1.4451770132272565e-4	2.5519894265106614e-4	0.571193748611108	1.2437344248090305	0.7425352179024693	9670	4
ch.12.1797162F	12	92070590	2.991017494555822e-4	3.1694846591427483e-4	0.34532703465927594	2.1578571975904577	0.5402968166101687	9667	4
ch.12.1870160F	12	95463242	8.075609948816915e-4	3.4069235443347847e-4	0.01777113022571786	0.6519937126246641	0.884433087231747	9673	4
ch.12.19126263F	12	19234996	-1.8696709109145855e-4	1.2943795519076363e-4	0.14861148628025156	10.203505149422794	0.016913167088946645	9694	4
ch.12.1928258R	12	98009155	-1.3603906375443372e-4	1.562774037730868e-4	0.38402867409967534	3.6015724273105594	0.3078254832596808	9700	4
ch.12.1983124R	12	100797954	4.198663575187223e-4	3.5374793963384167e-4	0.2352638021501625	7.601021328567283	0.05501881363825193	9612	4
ch.12.1993261F	12	101342113	-8.992955566542654e-5	1.7975991992323444e-4	0.6168808214338025	5.596361371787729	0.13298740396854955	9687	4
ch.12.2061504F	12	104731055	7.868347452658153e-5	3.0007318949996616e-4	0.7931562466901682	0.8283667410495912	0.842670739398409	9669	4
ch.12.206169F	12	7044838	-5.4915499354581683e-5	1.3238278236711012e-4	0.6782710584247467	3.2876210577180394	0.34936928255626126	9698	4
ch.12.2081853R	12	105548235	-2.2621987010019927e-4	8.524550311004612e-4	0.7907209398381032	3.095892451362273	0.21268433120102462	5593	3
ch.12.2105166R	12	106634130	1.387544271063687e-4	2.2710368165639538e-4	0.5412168446728798	0.9511005898890806	0.8130817659259502	9705	4
ch.12.2130406F	12	107829579	-9.611380455982232e-5	2.0520466180366326e-4	0.6395127108330542	0.9411245457409001	0.8154938536354124	9703	4
ch.12.2222572R	12	111109439	9.870097735756135e-5	1.453979857115068e-4	0.4972435662598204	5.773672344879819	0.12315604362018469	9705	4
ch.12.2263569F	12	112316831	1.1775846588094217e-5	1.8362934099853555e-4	0.9488680285316642	3.981624924015678	0.26345515452227053	9697	4
ch.12.2352423F	12	115650920	1.0163147185320405e-4	3.1398506147664964e-4	0.746178415887711	2.1140431467154626	0.5490769678124384	9640	4
ch.12.2406115F	12	117611422	-1.5066228652390774e-4	7.078606950438355e-4	0.8314504228389249	0.06936472648105697	0.7922639925026874	4820	2
ch.12.2471797R	12	120207912	8.050802452133387e-5	1.774993971244742e-4	0.6501398792616264	2.587155493087458	0.4597458058501512	9700	4
ch.12.2473323R	12	120251075	-8.495142349359807e-5	2.2867162533457192e-4	0.7102654337925738	1.4790620536717367	0.6871111599712421	9693	4
ch.12.2480290F	12	120471011	1.2107483674854269e-4	4.5421939670600735e-4	0.78981115360847	6.844852804920526	0.07701073407429443	9659	4
ch.12.2506678F	12	121154867	-3.933692493914881e-6	2.0072706399274192e-4	0.9843646812851037	6.341418636854627	0.09613080122062946	9686	4
ch.12.2515819F	12	121434819	-5.237372892934431e-4	2.9390854052983346e-4	0.0747535207466647	1.8949367005360724	0.5944966377134729	9689	4
ch.12.2537364F	12	121985956	-5.945282222180421e-4	2.891994629192699e-4	0.03980447681111024	1.4104797735996244	0.493990058347273	5805	3
ch.12.2538228F	12	122002639	-0.0016418222767847809	0.0010808182996525815	0.12874869093998362	0.9621190831527309	0.326653553188373	1299	2
ch.12.2571969F	12	122873956	-2.6947816908242983e-4	9.66131500469236e-4	0.7803024298068326	0.3867614957097743	0.534006628164468	1311	2
ch.12.2579909R	12	123066650	2.5391915193118526e-5	2.9258021380230075e-4	0.9308414835483356	4.459797036798864	0.21590445504546216	9697	4
ch.12.2619313F	12	124071298	4.630542647950429e-4	3.3457685368460543e-4	0.16635854690196006	0.46638386580153335	0.9262121675128856	9657	4
ch.12.2625550F	12	124223225	2.752723772843756e-4	2.7787801425295056e-4	0.3218696583032484	1.054229090669264	0.7881332351412753	9698	4
ch.12.2647993F	12	124837365	1.5287234287970543e-5	1.5025375538225445e-4	0.9189608473724538	0.9721646009793918	0.8079868675554741	9702	4
ch.12.28033R	12	1018557	9.903145745886897e-4	9.775068513954925e-4	0.3110112337634036	0.5102228878471343	0.4750423855602114	1307	2
ch.12.28612808R	12	28721541	-8.758744637434784e-5	1.2509901937717517e-4	0.48383678808366376	1.5526618326220254	0.6701704087020988	9696	4
ch.12.2884988R	12	132504269	1.0124551983085844e-4	2.8113534927915417e-4	0.7187492634349043	3.4624811448443733	0.32566089093055933	9658	4
ch.12.2890353F	12	132599781	-5.746821634267517e-5	1.406932762378998e-4	0.6829326485156615	0.8125441292756366	0.8464643503586167	9702	4
ch.12.2922115F	12	133248407	-5.576054756468781e-4	4.001481431576945e-4	0.1634693713971356	1.4786047589063573	0.6872170710343519	9574	4
ch.12.29232229R	12	29340962	2.305048349091322e-4	2.75319855112831e-4	0.40246576208860946	1.0416107323150972	0.7911848009563827	9684	4
ch.12.2933188F	12	133417603	0.0016443218438913021	0.0011422324945089346	0.14998953550913224	2.9750537409093996	0.08455731865806797	1298	2
ch.12.29902758F	12	30011491	1.1703453563838142e-4	2.5503003538759385e-4	0.6463024521258924	2.8717558750131076	0.4118234301592795	9670	4
ch.12.313305F	12	11952929	3.225520158199624e-4	2.751965336559995e-4	0.2411654309138032	3.3793419354966	0.3367515074971557	9676	4
ch.12.31424680R	12	31533413	5.213038269265451e-5	1.786764105364818e-4	0.7704711869284804	1.3705637308097094	0.7124490275401343	9701	4
ch.12.41530717F	12	43244450	-8.378492242634602e-5	2.3873989535808213e-4	0.7256285113789421	3.244099074996581	0.1974935136421932	5805	3
ch.12.41606343F	12	43320076	-1.2086773039511012e-4	1.2164461746569473e-4	0.32041108411089175	2.5874057057299344	0.45970176859539724	9688	4
ch.12.447036F	12	18824440	1.6997130776337483e-4	4.528285485567742e-4	0.7073967168543254	0.00352482039845794	0.9982391419336607	5714	3
ch.12.45348862R	12	47062595	4.467862048656827e-4	2.901339844894695e-4	0.12357726752645894	3.3853811860746594	0.3359348636344265	9662	4
ch.12.46508471F	12	48222204	8.937824986045952e-5	1.7329211705375937e-4	0.6060175785060039	1.1635994105490906	0.761747250351214	9681	4
ch.12.50831229F	12	52544962	9.743863681821418e-5	1.5970324172411625e-4	0.5417802659988726	2.749638554389964	0.4318575437437465	9699	4
ch.12.57736122F	12	59449855	2.872514674453362e-5	2.9338104951017445e-4	0.9220031958093169	0.4250838131703158	0.9350133865082811	9665	4
ch.12.57770130R	12	59483863	3.277519551292346e-4	3.195697519403618e-4	0.30507837088028794	3.3278558189658036	0.3437844131177835	9651	4
ch.12.58754139R	12	60467872	6.597991723026089e-5	1.245780011636349e-4	0.5963703243814313	1.813778426089576	0.611941195802595	9679	4
ch.12.58871400F	12	60585133	2.4829894000684915e-4	2.491385703643749e-4	0.3189442036271117	4.811072407840973	0.1861657280635299	9642	4
ch.12.59779038F	12	61492771	-2.4709847641351347e-4	4.3483818124510015e-4	0.56986260186067506	0.0065953708412384154	0.9967077459719658	9341	3
ch.12.61764592R	12	63478325	5.101742478162858e-4	2.983773307873657e-4	0.08729747718770535	1.7299770022032257	0.6302899154539214	9686	4
ch.12.643819F	12	28971177	-1.2268253174898663e-4	1.5008189774051424e-4	0.4136786032347206	1.0661557396824257	0.7852498553509119	9446	4
ch.12.66046708R	12	67760441	3.7562384492464756e-4	2.02811562113468e-4	0.06401390629969798	4.576183407937822	0.20559473496877342	9672	4
ch.12.679484R	12	30831548	1.2492885960428007e-4	4.024654092689964e-4	0.756249999328373	3.3032448550052873	0.19173857419418874	9420	3
ch.12.706878F	12	31917778	-2.550341736483458e-4	5.085732928163627e-4	0.6160404905145092	3.393035485069382	0.33490232224824223	9634	4
ch.12.71364637R	12	73078370	-5.118324219989928e-4	5.772880505813766e-4	0.37528605008145477	0.3261369809187923	0.5679426766004404	4918	2
ch.12.71872301F	12	73586034	-6.26e-4	8.24e-4	0.4474287045740759	0	NA	1069	1
ch.12.74372425F	12	76086158	2.954944305376834e-4	2.0174673250136096e-4	0.14300820835373987	2.958152279646936	0.39812237602007366	9677	4
ch.12.74378365R	12	76092098	-2.569381445204287e-5	1.8756488107913484e-4	0.8910416434944359	3.2009255181336145	0.36167169692920814	9680	4
ch.12.74463574F	12	76177307	-7.723028715525491e-5	1.216944750813325e-4	0.5256733895356125	1.663507739510102	0.6450770981343613	9697	4
ch.12.74620632F	12	76334365	3.5879086427007925e-5	2.1415796817367323e-4	0.8669486285596875	0.8966949797815291	0.8262253124817681	9691	4
ch.12.76556427R	12	78032296	-1.5301961336386093e-4	3.8181624386980677e-4	0.6885911703764882	0.4250217927777512	0.808551505981817	9339	3
ch.12.7819240R	12	7927973	3.75670653373936e-4	1.811763087169586e-4	0.038124961775071804	4.058431647937504	0.2552233022275217	9691	4
ch.12.78487561F	12	79963430	1.3568939098469913e-5	1.4259802342254604e-4	0.9241915778522669	0.7792504785813295	0.8544233336566555	9699	4
ch.12.827006R	12	41052968	-1.6071133574317264e-4	3.249175221968925e-4	0.6208670108679515	8.073530532591459	0.04451624497234468	9699	4
ch.12.859106F	12	42882094	6.303573163306878e-4	2.930062141324781e-4	0.03144901586893543	4.647506300175051	0.09790544137037512	5808	3
ch.12.88942289F	12	90418158	-7.122114944803914e-5	1.3077072895703912e-4	0.5860107142084143	1.0240160571320722	0.7954410501488384	9698	4
ch.12.897509F	12	45034784	9.065091963643815e-4	5.888542556062747e-4	0.1236955060422444	0.6711994970982423	0.4126337201325789	4921	2
ch.12.90545295R	12	92021164	1.9287279146797096e-4	1.622546833141781e-4	0.23455616507739785	1.2781372461164473	0.7343310342178903	9706	4
ch.12.917204F	12	46133608	4.329515043609297e-4	4.005605448829101e-4	0.279757579359189	0.5590735216598695	0.7561339311934057	9284	3
ch.12.91948412F	12	93424281	-3.9787998102809146e-5	3.4707905275647185e-4	0.9087330871086536	0.504695161874296	0.9178587008764721	9693	4
ch.12.921239R	12	46301217	3.335851845154029e-4	3.289246879081491e-4	0.31050217212423514	2.7797052315162616	0.4268517030929975	9653	4
ch.12.92153209R	12	93629078	-3.172636935228468e-5	1.361029235131755e-4	0.8156793169083532	2.648953436781611	0.4489719370517148	9700	4
ch.12.9379220R	12	9487953	3.2200156331518555e-5	2.1323504012285194e-4	0.8799695554047953	3.537279575468267	0.31595917471125223	9689	4
ch.12.96843545R	12	98319414	1.4318110880869272e-4	1.7050535102017847e-4	0.40105107189554345	2.2606713633484787	0.5200970691357769	9700	4
ch.13.100003653F	13	101205652	-2.023906272334712e-4	2.1886919099607126e-4	0.355116544251739	2.6195879219319185	0.4540658750137057	9694	4
ch.13.100269732F	13	101471731	-8.673436599721485e-5	3.199143044098371e-4	0.7863006634518639	11.742809737172616	0.008318177501571085	9641	4
ch.13.102612347R	13	103814346	2.100116778360866e-4	1.6294680311512003e-4	0.1974551675885105	2.998640686982968	0.39183480308459756	9696	4
ch.13.104351702F	13	105553701	-1.1148156390640513e-4	3.433709011177902e-4	0.7454323115242405	2.490007319729425	0.47709969159184623	9649	4
ch.13.105597677F	13	106799676	-2.924891194762587e-4	3.373479385215613e-4	0.38592827449399203	2.567645894299154	0.4631898923602679	9674	4
ch.13.106104868R	13	107306867	-1.1997760535230175e-4	2.061439211400078e-4	0.5605606580622671	3.766222424831649	0.28783955116314947	9700	4
ch.13.1070180R	13	73732331	-1.5190261214235144e-4	3.3709129429991845e-4	0.6522580326219158	3.5663629657380578	0.31225651476536453	9684	4
ch.13.1081090R	13	74268500	-5.742720462769432e-5	2.2686205236902186e-4	0.8001622617773496	5.397374766742942	0.14490722790457583	9694	4
ch.13.1084609F	13	74427480	2.3072080583060595e-4	2.6755180460209593e-4	0.38850007174700546	1.0898184384925087	0.7795325043843541	9700	4
ch.13.1085822R	13	74491964	-2.504218061298571e-4	4.265252115044255e-4	0.5571226061632275	1.6441287755909781	0.6494258183023576	9477	4
ch.13.108698836F	13	109900835	2.286638756342832e-4	5.370862991975728e-4	0.6702908602784239	3.0540422589227316	0.21718166072360898	5711	3
ch.13.1109452R	13	75900802	-9.549673895353504e-5	1.4481031883368918e-4	0.5095998650017843	0.05874898398417774	0.9962788438169508	9697	4
ch.13.1117341F	13	76263533	-2.0904520777841095e-4	2.767722794886072e-4	0.45007093834108847	2.018764191184625	0.5685212751427192	9674	4
ch.13.1159947F	13	78677888	2.5218489982798363e-4	2.756573002699783e-4	0.3602707272125168	4.795178544122361	0.18742441199838683	9686	4
ch.13.116017F	13	23913631	-4.4633557553626824e-4	4.266600614887754e-4	0.2955078482764819	4.958307488110794	0.1748756558329176	9634	4
ch.13.1182684F	13	80097234	1.5613248352810852e-4	2.922833602890662e-4	0.5932156839528842	2.3706485018841814	0.49912178007235464	9679	4
ch.13.1320446R	13	89058601	6.908483232725934e-5	4.316085701293297e-4	0.872830954702658	8.795362604551968	0.032139089925768576	9633	4
ch.13.1437856R	13	95870268	8.298570077203487e-4	3.440140656979269e-4	0.015853258690524497	1.0434898328528783	0.7907303137724823	9646	4
ch.13.1448446R	13	96274458	-1.0503486840240429e-4	2.015483608796442e-4	0.6022694012027341	4.2659623428727205	0.2341402213707573	9689	4
ch.13.1455853R	13	96602186	2.3810355303921076e-4	5.8032413538563e-4	0.6815902395465772	0.13530479302080886	0.7129940337989861	4921	2
ch.13.1524792R	13	99552827	1.657276546354368e-4	2.5554030926893057e-4	0.5166369058430138	1.7413656147652739	0.6277767672131938	9669	4
ch.13.166775F	13	25839148	-4.18e-4	8.69e-4	0.630507502249952	0	NA	1069	1
ch.13.1677809R	13	106622364	-2.355397886165579e-4	2.5802130025319957e-4	0.36131115322790847	1.3026835629409654	0.7284959364866803	9673	4
ch.13.1744822R	13	109806861	1.0671478703330282e-4	2.6806737361092527e-4	0.6905642680936293	2.6749168315917213	0.44450675947179114	9700	4
ch.13.1783356F	13	111136316	-2.4042397784508696e-4	5.305326546503786e-4	0.6504229472114471	6.863298841244636	0.07638492049761382	9394	4
ch.13.1810252F	13	111928457	4.976834152623963e-4	2.687699359799835e-4	0.06406777817213247	2.9619885646111968	0.3975229979680214	9686	4
ch.13.1834088F	13	112692382	3.110026958033399e-4	1.372457969171136e-4	0.023449723769844413	4.033556477647774	0.2578633606999579	9705	4
ch.13.21351437R	13	22453437	-2.6368112226137104e-4	3.062449919141492e-4	0.38923051804668934	0.672860369085593	0.8795681270831609	9703	4
ch.13.22912778R	13	24014778	-1.210931813912399e-4	1.59675544365555e-4	0.4482293667640469	3.4422036623347845	0.32833583700478003	9705	4
ch.13.24413F	13	20410512	2.173307778763112e-4	3.3408964024229834e-4	0.5153587352744475	1.2025045489007913	0.7524036802500094	9694	4
ch.13.26730751R	13	27832751	8.229078155876253e-4	6.381071270025054e-4	0.1971869274671235	0.5276539325326179	0.46759486833679564	4826	2
ch.13.268523R	13	30087543	-2.6636234785433656e-5	1.3675259136560565e-4	0.8455676701888352	2.8034324528999983	0.42293518585161266	9695	4
ch.13.30339786R	13	31441786	-3.9773173315935185e-5	2.2115513635310153e-4	0.857275930865711	1.9883119060927232	0.574836152971191	9684	4
ch.13.32987270F	13	34089270	-2.7982308594743825e-4	3.598535676488512e-4	0.4368033013638557	1.2520473062997968	0.7405501584872398	9600	4
ch.13.34126435R	13	35228435	-1.5272232412535556e-4	1.2921156702780005e-4	0.23722335281648163	2.047444954765976	0.5626179494321597	9696	4
ch.13.36227054R	13	37329054	-1.7493042171881152e-4	2.283655028769137e-4	0.44366992772748787	0.6791656843159046	0.8780931023841527	9656	4
ch.13.36776443F	13	37878443	-3.2456481821449134e-4	2.0995419433272495e-4	0.12213259862827777	1.129116045594118	0.7700504077038407	9691	4
ch.13.37580793F	13	38682793	4.643122703304457e-5	4.040847381736912e-4	0.9085206765445196	1.3300935652449049	0.7219997674527289	9632	4
ch.13.381084F	13	35200731	-8.058651618894965e-4	4.490624837995864e-4	0.07272539655704034	0.9547023820748213	0.8122107368314709	9488	4
ch.13.38799509F	13	39901509	1.7594411152453956e-4	1.5736203860961513e-4	0.26353075572344864	0.93816977949906	0.8162081422366193	9674	4
ch.13.39564907R	13	40666907	3.957121975599638e-4	2.4580251550285887e-4	0.10742437230055644	3.8071991497567086	0.2830498586551584	9691	4
ch.13.40199926R	13	41301926	-2.4333010722877758e-4	2.5669806405288764e-4	0.34316844034388677	1.9786781368731514	0.5768439105782199	9687	4
ch.13.43576588R	13	44678588	-3.697693663881126e-5	0.00013555007699076529	0.7850133361417093	2.2817738244804264	0.5160215479511383	9688	4
ch.13.45374264R	13	46476263	-9.080214711654277e-5	2.0519722383613217e-4	0.6581190546916064	0.27615929455649685	0.9644480855210322	9633	4
ch.13.470465F	13	40046596	-1.1357179204853746e-05	1.8800430610674647e-4	0.9518297760811167	2.117423126059855	0.5483959963156269	9704	4
ch.13.504751F	13	41646676	1.3413188297895523e-4	2.1811294608379758e-4	0.5385776679995068	2.6425120524966177	0.266799983643122	5807	3
ch.13.50754963R	13	51856962	1.9620427032535496e-6	1.5605586814448067e-4	0.9899687057154614	7.983259436573077	0.04635895260716925	9685	4
ch.13.50757403R	13	51859402	-3.7022393556441444e-4	1.721268438080476e-4	0.03148578730756236	4.945426659454082	0.17583716737577476	9693	4
ch.13.52607113F	13	53709112	-6.556461991054286e-5	1.50065310974665e-4	0.6621786255838542	6.135715630678032	0.10519085160745974	9690	4
ch.13.52878677F	13	53980676	7.728290492595461e-5	1.941125181484954e-4	0.6905309893259135	1.6596130139825431	0.6459497513555694	9679	4
ch.13.531804F	13	42879589	-9.276976348997518e-7	2.150291619535351e-4	0.9965577072568114	6.3304454152217176	0.09659458939666282	9698	4
ch.13.53330881F	13	54432880	5.892916480152282e-4	3.891463364803691e-4	0.12994497998793725	1.3838095470610687	0.7093342134118876	9673	4
ch.13.54163749F	13	55265748	-1.111942051313461e-4	1.9747389526793876e-4	0.5733783263880907	4.8516505169798325	0.18298794773897353	9698	4
ch.13.54171608F	13	55273607	2.1765202922187482e-4	2.3956246698511838e-4	0.36359311051851306	6.730691593287822	0.08099535090751951	9689	4
ch.13.54449778R	13	55551777	-2.2880666895683225e-4	3.0465345120977766e-4	0.45262909492782877	4.861340693201905	0.18223662098931795	9687	4
ch.13.54497256F	13	55599255	-8.900059097866493e-5	1.3780968381732635e-4	0.5183943314381034	2.4725875509690955	0.4802655028270391	9665	4
ch.13.54710568F	13	55812567	-3.24e-4	6.46e-4	0.6159855140674771	0	NA	1080	1
ch.13.564317R	13	44582648	3.953930752092792e-4	4.0159278706394954e-4	0.3248391680383428	2.4182953402606464	0.49023803765929086	9579	4
ch.13.568598F	13	44810546	-4.833678830538657e-4	2.918641505921398e-4	0.09769347836290859	1.3489249580574008	0.7175494299994135	9701	4
ch.13.58256388R	13	59358387	-1.620670220039462e-5	2.894692326990726e-4	0.9553516452872834	4.60917556303859	0.2027563670625793	9657	4
ch.13.58694637R	13	59796636	-4.6724613519944706e-4	2.5483552796461167e-4	0.06672521996703415	4.628770150076141	0.2010878810219155	9691	4
ch.13.601939F	13	46103654	4.1958257480648187e-4	2.9764467777341325e-4	0.15863535861057282	1.899500847665455	0.593525339578342	9654	4
ch.13.628550F	13	47320782	1.8250323808884075e-4	2.3956735457724264e-4	0.4461773188542672	7.396880734857069	0.0602680732448556	9625	4
ch.13.654879R	13	48774642	2.3757555722992324e-4	2.5257837203978786e-4	0.34690919083207516	1.751559970996548	0.6255323182163074	9697	4
ch.13.65672232R	13	66774231	-0.001118018307314191	5.399949979715179e-4	0.038412707631177115	0.23874011971945575	0.6251175510744577	4923	2
ch.13.693633F	13	50585709	8.136686967166395e-7	2.1027348392967926e-4	0.9969125347694244	1.3495442396933337	0.7174032596012705	9701	4
ch.13.774712F	13	54733675	-5.959507919935715e-4	3.090831410580647e-4	0.05383963614288178	0.44095995668614185	0.931657012962478	9643	4
ch.13.78325399R	13	79427398	-1.9438730975649505e-4	1.6615864960322109e-4	0.24204531818745606	5.829451734645152	0.12020909944045644	9684	4
ch.13.78755175F	13	79857174	-1.1459888576133745e-4	1.8810659164638987e-4	0.5423765536987486	6.992705164367236	0.07213064752844163	9641	4
ch.13.80513820F	13	81615819	5.603626456624293e-5	2.9480144543486827e-4	0.8492453633629771	2.5793468038646417	0.4611218288133083	9646	4
ch.13.80601193R	13	81703192	3.824164120030247e-4	3.0532796008554344e-4	0.21039590780692288	1.8944324064057978	0.38781913179794264	9397	3
ch.13.85057763F	13	86159762	7.485228984930728e-5	2.7184273300413786e-4	0.7830462425340335	0.31138074118976194	0.9578740514720462	9684	4
ch.13.865492R	13	60543691	-1.63e-4	0.001168	0.8890117597385011	0	NA	1070	1
ch.13.88042475R	13	89244474	-2.4545784938885746e-4	1.3499522393283612e-4	0.06902278111128307	2.977615369093299	0.3950893378688359	9675	4
ch.13.88042588R	13	89244587	-1.2253542337426217e-4	1.3546434280765332e-4	0.3656993268487752	1.6607198972536117	0.6457016739916992	9699	4
ch.13.90141398F	13	91343397	1.6000000000000004e-4	0.001061	0.8801325940543763	0	NA	1060	1
ch.13.90643811R	13	91845810	-3.053082618861302e-5	1.3641328234977553e-4	0.822904181772413	3.8566215222492817	0.2773684360151259	9680	4
ch.13.90716753R	13	91918752	5.1956914630461085e-5	1.1646822647302742e-4	0.6555222914543364	1.7508385002369529	0.6256910005197739	9693	4
ch.14.100067392F	14	100997639	9.374196183067996e-6	1.4097896655071153e-4	0.9469848688602702	0.5872395711346567	0.8993472674759393	9696	4
ch.14.1056569F	14	73577815	-7.242562687661255e-5	2.3305249324304448e-4	0.7559757923445249	1.2956678066345058	0.7301620547904848	9692	4
ch.14.1097636R	14	74948378	6.301688304845777e-4	4.1394271353772054e-4	0.12791950599847626	1.8827462884400405	0.5970960146621448	9497	4
ch.14.1168716F	14	77543787	-3.309539672787341e-4	3.6321290843195403e-4	0.36219817687938105	0.5227837750364289	0.9138581499473966	9613	4
ch.14.1182433R	14	78024853	-1.5143980991658222e-4	2.382489564012171e-4	0.5250131624532531	0.9783724186154134	0.8064849922224389	9697	4
ch.14.1202311F	14	78808938	3.8375628753079154e-5	3.1740488877237663e-4	0.9037668041613272	4.250088453581973	0.23569468158594076	9675	4
ch.14.1202858F	14	78838275	-1.7457032778938136e-4	4.6404573189957063e-4	0.7067741050512621	8.888675261667196	0.03080821787988505	9465	4
ch.14.1251344R	14	81663815	1.1723696829946669e-4	5.049769460092559e-4	0.8164114057939993	2.8924006471153305	0.08899822177200266	4915	2
ch.14.1254509R	14	81785340	-3.0880245704904363e-4	2.0608750758305808e-4	0.13402817751017013	1.167897616914492	0.7607136311480014	9687	4
ch.14.1378567F	14	89052127	3.3735651313084676e-4	3.6897798996131197e-4	0.36055932041845473	3.631510179105995	0.3041019477442183	9607	4
ch.14.1402140F	14	89981678	9.419012798120076e-5	3.832872551210064e-4	0.8058812479954951	4.959445637726268	0.17479093412344374	9632	4
ch.14.1421228R	14	90730328	7.229665634302543e-5	1.8059308877702878e-4	0.688914187706865	1.113180644702227	0.773893214191615	9703	4
ch.14.1452150F	14	91751397	-5.376050301636339e-4	5.259068098862423e-4	0.3066654761841782	0.7448972182876082	0.8625962387159352	9403	4
ch.14.1475328F	14	92585817	8.912047343800229e-5	5.752945469481205e-4	0.8768900839798904	0.2377713772085791	0.6258203974601443	4950	2
ch.14.1488981R	14	93077342	3.980402193033713e-4	6.935284723973952e-4	0.5660118309249556	5.704153741755464	0.12692525393995785	9699	4
ch.14.1499103R	14	93412334	9.68375006179266e-5	1.7878668560562713e-4	0.588068533706283	1.3735749850218348	0.7117404222291919	9703	4
ch.14.1755952R	14	102483986	-1.333153247720521e-4	1.6650394800286935e-4	0.423320597492704	0.4406586958475456	0.9317210244030595	9702	4
ch.14.1795106F	14	103427065	3.4492616696778493e-4	7.050271555141696e-4	0.6246731176833162	0.19602126300669237	0.6579517187862376	4806	2
ch.14.1823318F	14	104122508	1.0686064175673402e-4	1.3324261483120488e-4	0.42255267752392073	10.24686711449207	0.01658013166046151	9703	4
ch.14.1824732F	14	104149315	-6.623383816668827e-6	1.983768989701913e-4	0.973365275763596	2.0199921974171233	0.56826763554072	9706	4
ch.14.21373F	14	20997242	-2.2924880211976128e-4	2.528846115401175e-4	0.36465264197916947	6.060213781965825	0.10871716194355985	9677	4
ch.14.220543R	14	31588566	-1.1276383551839105e-4	5.609856008278711e-4	0.8406905876729791	5.40598894899452	0.06700456855704401	5776	3
ch.14.25359861F	14	26290021	-1.144326218499782e-4	2.2118222048506006e-4	0.6048992341649894	5.677174866798194	0.1284173794852398	9705	4
ch.14.28343813R	14	29274062	-3.525034688460595e-4	2.3254979949792926e-4	0.12956505638592028	2.4469255496444573	0.48495922487321363	9679	4
ch.14.30061788F	14	30992037	2.8506086266168103e-4	2.71695522343494e-4	0.2940896003689637	1.4016969038502742	0.7051370157290611	9661	4
ch.14.34005785F	14	34936034	1.2188464615736787e-4	1.3314432826136682e-4	0.3599646197355013	8.226015874585173	0.0415644380483533	9691	4
ch.14.35518310F	14	36448559	4.311488668817982e-4	2.4500641693091084e-4	0.07845101779920104	2.5347954427959647	0.46903557449700584	9696	4
ch.14.35531994F	14	36462243	4.90998026200454e-5	2.14970654441276e-4	0.8193334628263673	4.758230480346965	0.19038120589011837	9692	4
ch.14.37665462F	14	38595711	1.4258617178392378e-4	3.0509359833001296e-4	0.6402478980186079	3.265284503670745	0.35250369529497627	9662	4
ch.14.39207337F	14	40137586	3.1974576987171306e-4	1.795209084176838e-4	0.07489513323071766	0.47991540650494874	0.9232812266362097	9697	4
ch.14.39253217F	14	40183466	-8.581556177738614e-5	1.6980564241280433e-4	0.6132953287696422	1.8758240149880743	0.5985753733868817	9688	4
ch.14.40801112R	14	41731362	2.926352193590177e-4	2.608605736407738e-4	0.26194450631780486	1.3248650791034364	0.7232372563308896	9594	4
ch.14.43720575R	14	44650825	-3.332908023816802e-4	2.6559447173932e-4	0.2095201221689139	1.0991052941033963	0.7772900735673728	9656	4
ch.14.43986R	14	21869499	-2.8877446341833105e-4	2.959806047363464e-4	0.3292362857064669	1.415932959119408	0.7018042438964509	9682	4
ch.14.44741640R	14	45671890	-4.3355436148723457e-4	5.294386314162646e-4	0.41284663173309605	1.7960607012072822	0.18018946740414477	4921	2
ch.14.52738025F	14	53668275	1.276330787217851e-4	1.7093257324786633e-4	0.4552527009914566	2.660138694825965	0.4470438621036443	9663	4
ch.14.52809496F	14	53739746	-1.2459216985340364e-4	2.2386470957206896e-4	0.5778341123908581	9.175415569412433	0.02704730641256698	9699	4
ch.14.53082129F	14	54012379	1.1109854700097445e-4	1.81516363369023e-4	0.5404993672412064	1.8777382483520562	0.5981660430704797	9640	4
ch.14.53585675F	14	54515925	-3.966174701976997e-4	4.3438576180327375e-4	0.36121436829361625	6.42738922105462	0.09257050146502972	9499	4
ch.14.55428957F	14	56359204	1.2950055698829102e-4	1.347124594085616e-4	0.3363958637598407	1.2985981412643675	0.7294659884350984	9692	4
ch.14.55474310F	14	56404557	4.477095015883264e-5	1.6366643768025426e-4	0.7844304810720466	2.091206209583256	0.5536938547009828	9698	4
ch.14.556710R	14	50580290	-3.3e-5	7.54e-4	0.965090468237125	0	NA	1084	1
ch.14.560311R	14	50722799	1.9186562221030428e-5	3.615739695614047e-4	0.9576809124351565	1.1461174314007558	0.7659544068582114	9537	4
ch.14.624270R	14	53615609	-4.7212361155922575e-4	2.33096705967406e-4	0.0428221070380176	2.2518430615532736	0.5218092178455235	9704	4
ch.14.628538R	14	53850070	7.154352464931071e-4	5.108650870933228e-4	0.16138198321277536	0.9009252523768106	0.8252045185978594	9403	4
ch.14.63996500F	14	64926747	-2.2633765648240075e-5	2.2543043977275572e-4	0.9200248346722764	4.081012462212252	0.25284808049880236	9680	4
ch.14.640276F	14	54506874	0.001023	0.001123	0.36232024107486466	0	NA	1059	1
ch.14.64475309R	14	65405556	-1.0789762758772766e-4	1.9772057839407455e-4	0.5852669285481003	2.9520357512718625	0.39907959264963017	9674	4
ch.14.65485687R	14	66415934	9.410403865789068e-4	3.9136929092532146e-4	0.01619540703105725	0.9307392170357546	0.8180040997054918	9702	4
ch.14.679957F	14	56143793	2.36e-4	8.04e-4	0.769115285112	0	NA	1073	1
ch.14.68209562R	14	69139809	1.3258642937206524e-4	1.7270613899110246e-4	0.4426656891902515	0.20883305691941717	0.9761508997785231	9697	4
ch.14.68214257F	14	69144504	8.018932127678571e-5	2.0636082387511185e-4	0.6975810116104587	3.110129419550774	0.3749550911766114	9702	4
ch.14.689341R	14	56600677	-2.562877424056579e-4	3.842624668417303e-4	0.5047976049278357	0.14398784353239624	0.9860804578691754	9685	4
ch.14.71061373R	14	71991620	-5.554624432422789e-5	1.5863378085605103e-4	0.7262231673148183	5.874521784396405	0.11787718413859358	9695	4
ch.14.782543R	14	61549847	-8.878366313809139e-5	1.073510151737821e-4	0.40821397002602167	0.8906012052587005	0.8276953420725776	9692	4
ch.14.783201F	14	61580317	-2.537589480316157e-4	2.2838080684721613e-4	0.2665158221467408	3.414021918042519	0.33208557949501	9701	4
ch.14.81957238R	14	82887485	-4.1507824208875765e-5	1.937615888843376e-4	0.8303746284883526	1.4104401969673352	0.7030893261316844	9695	4
ch.14.83549112R	14	84479359	-4.292389321306975e-4	5.349175171337268e-4	0.4222987856857031	0.005452574137447454	0.9411364671197281	4865	2
ch.14.83852056F	14	84782303	-1.5369766293788055e-5	2.2820304332793858e-4	0.9463020566958823	2.9145462042010926	0.40498898837701003	9673	4
ch.14.849914F	14	64674407	-7.785630913920697e-5	3.2549736276810424e-4	0.8109568392586496	3.873561099473324	0.27544490524754783	9650	4
ch.14.91718448R	14	92648695	-1.8895801743320687e-4	2.075043933062727e-4	0.3624946971505108	4.350187836514034	0.22604881324279658	9683	4
ch.14.92683308R	14	93613555	4.4521055820908974e-5	1.545006513363504e-4	0.7732235321732035	4.90404301234236	0.1789599514325305	9697	4
ch.14.93511233R	14	94441480	1.5461773722647164e-4	1.8272887080656287e-4	0.39746387170404607	3.9493043474156897	0.26699063581349103	9691	4
ch.14.95739172F	14	96669419	1.2473819805243575e-4	1.372569981985225e-4	0.3634594065453745	2.43117298060586	0.48785816295000417	9693	4
ch.14.96436874F	14	97367121	-7.74307614014008e-5	2.4620256777011147e-4	0.7531411504053953	2.8662013041744925	0.41271762769662107	9697	4
ch.14.97331099F	14	98261346	3.1279195809233386e-4	1.6564530918188888e-4	0.0589825115865934	2.1653393705004373	0.5388076607292579	9697	4
ch.14.98380799F	14	99311046	2.7763925769141794e-4	3.1890710692149325e-4	0.38397477095869337	2.014369732119924	0.5694295762429541	9639	4
ch.15.1087158F	15	70207725	9.867964438702346e-5	1.8865074215851903e-4	0.6009177927465031	0.4250196015254861	0.9350268899954925	9696	4
ch.15.1141100F	15	72509144	-9.148282475810073e-5	1.5200374659414352e-4	0.5472767488861641	4.0966137850874516	0.25121879898595334	9688	4
ch.15.1160351F	15	73420203	-3.9701888563337687e-4	5.709883974304484e-4	0.48685562466761173	0.4629422450355147	0.4962521118296777	4866	2
ch.15.1197129R	15	74874974	-3.2173465496717854e-7	2.1720992491393163e-4	0.9988181616465909	2.7864210725605374	0.24827692163419918	5798	3
ch.15.1205307F	15	75145317	-1.7888301849652274e-4	1.7736373784919842e-4	0.31318286646595034	0.4248900593237715	0.9350541304880011	9683	4
ch.15.1220700F	15	75682336	-3.4941459948332045e-4	3.5445766132350304e-4	0.3242447847239856	4.983016091163707	0.17304502231048713	9541	4
ch.15.1221715R	15	75704872	2.214147643982737e-4	4.15631481079538e-4	0.5942281493240469	3.0508597462919513	0.3838498837204246	9582	4
ch.15.1354287F	15	81086780	3.7826676174422595e-4	2.109611314108145e-4	0.0729627278250418	0.5978458443372345	0.8969253405695677	9697	4
ch.15.1454355R	15	86300571	-1.6940159578794143e-4	1.37275690919422e-4	0.21719369368071384	3.142125226901472	0.3702270881979865	9702	4
ch.15.1497565F	15	88581122	1.357261712858216e-4	1.6055741335407547e-4	0.39791906105990454	0.5647840153087191	0.9044447726499998	9702	4
ch.15.1525362R	15	89706202	-2.253661277715509e-5	2.6796980371222596e-4	0.9329758794141378	1.4781592698298798	0.6873202553966007	9678	4
ch.15.1530357F	15	89865772	1.8613774423883354e-5	1.528910394042375e-4	0.9031006894057606	1.6640368390531235	0.6449586001855806	9705	4
ch.15.1556816R	15	90750492	1.919891585199849e-4	1.9102913678947843e-4	0.3148845591051484	0.6489100008708246	0.8851498037335045	9693	4
ch.15.1606867R	15	92547181	2.122129819109878e-5	1.2202610627225112e-4	0.8619378806219737	3.8840128050802396	0.27426410205443946	9704	4
ch.15.1632650F	15	93486863	2.994935158632188e-4	2.1355348809797117e-4	0.16078730274112712	1.3005151037155385	0.521911340214305	5804	3
ch.15.1681270R	15	95503081	-2.2247316812859974e-4	1.6624272171057367e-4	0.18081721743993617	0.8024858450102073	0.8488723600900373	9695	4
ch.15.1787851R	15	100253379	-2.265415031263842e-5	4.453067258939156e-4	0.9594266109237825	0.825612085829118	0.843331659135973	9587	4
ch.15.1820989F	15	101520942	2.4880619712711624e-4	3.376388509956281e-4	0.461182933794328	5.623440969796782	0.13143909598872547	9648	4
ch.15.206373F	15	31208223	0.0010829005358679784	6.008970515517397e-4	0.07152340183405399	1.2294811367362737	0.5407811728544681	5081	3
ch.15.23688912F	15	26137819	-5.53995174360593e-5	1.2096384501074215e-4	0.6469638660093054	2.127578482605185	0.5463536287588134	9688	4
ch.15.23721785F	15	26170692	1.3445177000671085e-4	2.0949080269004738e-4	0.5210012739807831	0.3643685390259248	0.947500648834117	9684	4
ch.15.25649867R	15	27976272	3.9744877875112756e-4	3.6483637181423945e-4	0.27598232153476016	9.4296755644001	0.02409138370826643	9653	4
ch.15.31224719R	15	33437427	-1.1661755089744455e-4	1.328489016244058e-4	0.38004088578555	4.338594593301059	0.22714707840115647	9694	4
ch.15.327351R	15	37090304	-5.03e-4	8.22e-4	0.5405892718114049	0	NA	1072	1
ch.15.32812813R	15	35025521	7.172239967948106e-5	2.424313070526142e-4	0.7673474798895038	1.1238993728754736	0.7713080365999656	9689	4
ch.15.33192669F	15	35405377	-3.9884436624684316e-4	3.7510024927544556e-4	0.28764559742098067	1.2580106690961945	0.7391271683295891	9624	4
ch.15.33220631R	15	35433339	1.2137411121797575e-4	2.8803575679556243e-4	0.6734735553393447	5.940350074421344	0.11454866436404793	9645	4
ch.15.35812004F	15	38024712	4.852767239593706e-4	2.957415270835074e-4	0.10082206976551474	1.0509277301716564	0.7889315342761373	9674	4
ch.15.365777F	15	39416067	-0.0011884371805275344	6.356426823605756e-4	0.06153072332594034	0.12953969572384225	0.7189097762640648	1331	2
ch.15.37208706R	15	39421414	1.1233239387936235e-4	1.2287319166770296e-4	0.3606044013402989	2.029145992918688	0.5663794359798464	9682	4
ch.15.374589R	15	39880009	9.667789028076485e-4	3.7345813354029494e-4	0.009633311743365796	1.2921085094862936	0.7310078366622637	9509	4
ch.15.381296F	15	40219076	-2.2697379125782635e-4	1.5460254672764468e-4	0.1420739128721498	0.16852428216375698	0.982503073517014	9706	4
ch.15.38229170R	15	40441878	-2.737735090394131e-4	1.2812538213851783e-4	0.032617315429417704	2.799722568538202	0.42354558925009583	9701	4
ch.15.38937523R	15	41150231	-2.4323811008082337e-4	1.6681468452039994e-4	0.14480369912317884	2.3052798054554664	0.5115101910943963	9697	4
ch.15.403279R	15	40916970	1.1827626674417227e-4	2.1106863448861878e-4	0.5752279428173459	2.56668350366003	0.4633603182581895	9701	4
ch.15.406975R	15	41021079	3.8593048988031984e-4	3.287713912568135e-4	0.24045244135404284	0.18696055445855392	0.9796663436784212	9619	4
ch.15.415873F	15	41279195	-0.0010525671333340223	8.276859995091837e-4	0.20348022542795807	0.44619196568072017	0.8000380556841981	5129	3
ch.15.415980F	15	41281446	3.209075277818491e-4	3.162010961305612e-4	0.3101609834396066	3.0267574368115966	0.38751807614451783	9683	4
ch.15.427045F	15	41584933	9.946158055870491e-5	3.387139810735785e-4	0.7690293808101171	7.109631842838217	0.06848432147334188	9686	4
ch.15.429642R	15	41647748	3.16191712887213e-4	1.998828804568345e-4	0.11367584578635223	1.2234759170130913	0.7473794983369357	9694	4
ch.15.430474R	15	41664933	3.0700867715155027e-4	3.6408073193544967e-4	0.39909232605782646	7.600162696947249	0.05503993359727888	9640	4
ch.15.433532F	15	41734226	5.853423699826041e-4	8.189682776448431e-4	0.4747750113892757	0.2363735595717975	0.888530077657047	5023	3
ch.15.44425730F	15	46638438	-9.173990350530514e-5	3.355850076876608e-4	0.7845664523315173	2.7588661465035846	0.43031611989058377	9609	4
ch.15.45894638R	15	48107346	1.3359172571702295e-4	2.512745824964373e-4	0.5949640336582434	5.619815362462859	0.13164539677406836	9673	4
ch.15.46384616R	15	48597324	2.757754479991371e-4	1.5510510234392882e-4	0.07540536272276993	1.1463456510062415	0.7658994530015595	9696	4
ch.15.46395492R	15	48608200	-1.5092513837447543e-5	1.4276302627806812e-4	0.9158066974314487	6.280226765241719	0.09874464844488415	9648	4
ch.15.465126R	15	42729071	-1.7320555199951818e-4	1.7213803895462513e-4	0.3143186535671949	4.582515791593495	0.2050471063353282	9700	4
ch.15.47805190R	15	50017898	-8.382396653525709e-5	1.4686814507554576e-4	0.5681738623651338	3.39780593474748	0.3342602114465091	9693	4
ch.15.492843F	15	43724766	2.676475495573442e-4	1.5969032147769216e-4	0.09373013324726742	0.0746641915003505	0.9946938410210806	9701	4
ch.15.507483F	15	44320923	1.3800518663672953e-4	2.819423690021778e-4	0.6245018205473012	2.474030138566272	0.48000270652865595	9650	4
ch.15.50992641R	15	53205349	-5.716491397938406e-4	6.237851253985738e-4	0.35944667023913746	2.5009042277747504	0.11378095300570788	4900	2
ch.15.59620222F	15	61832930	1.6345511832168246e-4	1.588766645606285e-4	0.30356536630706005	5.260275175359435	0.153700943888744	9657	4
ch.15.607847R	15	49576480	-7.502383082839509e-5	4.331639082257486e-4	0.8624945104816348	1.666934221150792	0.644309919956965	9427	4
ch.15.60937411R	15	63150358	1.1759375498021704e-4	4.104101212001793e-4	0.7744741918994233	1.8822401910662034	0.39019053981714186	5777	3
ch.15.61175060F	15	63388007	5.443155027373626e-4	3.0036146461565576e-4	0.06995506429651147	1.5642770872603002	0.6675165965310668	9676	4
ch.15.62766193F	15	64979140	-1.0793812698573387e-4	2.359581888589877e-4	0.6473505155465671	5.702724653413466	0.12700387727654214	9648	4
ch.15.62796485F	15	65009432	-3.478072372614562e-6	1.7143087410473578e-4	0.9838132431430052	1.9671164784193542	0.5792597778523215	9698	4
ch.15.64945366R	15	67158312	-1.757405895885791e-5	1.3638708850838158e-4	0.8974729608270398	1.1904897203029736	0.7552861617626303	9700	4
ch.15.658653F	15	52075335	-0.0010569115802477446	7.5109441948382e-4	0.15937933521522288	4.690089853747051	0.09584289611209947	5016	3
ch.15.65986670F	15	68199616	2.0150400135734487e-4	1.4925230742524487e-4	0.17698721528343306	2.8850940033512167	0.409682805486842	9700	4
ch.15.663480R	15	52257181	2.4074001335015253e-4	3.9322586565880807e-4	0.5403934324538926	1.7924593350038487	0.6165772423144412	9561	4
ch.15.68126615R	15	70339561	-1.1942848547406757e-4	1.5382582712481063e-4	0.4375200843690799	1.178071087167268	0.7582684315907438	9668	4
ch.15.73674797F	15	75887742	-6.0600836765949833e-5	1.7363880780916978e-4	0.727085449293819	7.411764513921068	0.05986947220110223	9670	4
ch.15.74293042R	15	76505987	-3.6857081238666215e-5	1.4913362004148817e-4	0.804798848687189	0.27038954211884725	0.9654976834864029	9686	4
ch.15.75593923F	15	77806868	4.761968462657807e-7	1.5228678782357874e-4	0.9975050396834846	0.4702352518093	0.7904778634862548	5804	3
ch.15.76992553F	15	79205498	-1.4766207940565196e-4	1.3483055258117028e-4	0.27344313051578006	0.4811240320634535	0.9230183730744069	9698	4
ch.15.77744308R	15	79957253	-3.320668324634445e-4	2.631939688321307e-4	0.20706359277148134	4.369688398448611	0.224212487753785	9624	4
ch.15.77890571R	15	80103516	6.97991973501445e-5	1.2278221198615505e-4	0.5697092731909221	3.8646971495309814	0.27644992224331943	9690	4
ch.15.79573225R	15	81786170	6.622968941564807e-5	1.485440342982073e-4	0.655699125240095	2.5870372081496678	0.45976662509528077	9689	4
ch.15.811911R	15	59455505	-4.5000486586621016e-4	2.7715173824581545e-4	0.10444479078091905	5.804492660013623	0.12151933487986837	9691	4
ch.15.814613R	15	59520991	-6.1483376968571995e-6	2.218723516363087e-4	0.9778925318565949	8.238455945413552	0.041332225851283134	9682	4
ch.15.83678010R	15	85877006	1.59522244538145e-4	2.2028392406585345e-4	0.46896350500689105	4.989230024734224	0.17258747563845897	9643	4
ch.15.84283968F	15	86482964	3.8291794869413994e-4	1.7127431027370228e-4	0.025371439293920304	0.7965617901841754	0.8502892299438649	9699	4
ch.15.84621F	15	25828536	9.397855572982628e-4	4.0610722636952274e-4	0.02066050563046299	5.967305624988584	0.11321175732899358	9646	4
ch.15.859615F	15	61367401	1.798772248727153e-5	1.9282233982190482e-4	0.9256759514644287	1.4401488202529127	0.6961511942160115	9699	4
ch.15.86030110R	15	88229106	-9.668749157744008e-6	1.403623004460105e-4	0.945081770369618	3.221228763394751	0.35875745986741453	9687	4
ch.15.865366R	15	61630364	2.520583590760247e-4	2.561425028179211e-4	0.3250883779937177	0.30394706337309774	0.9592844429935962	9689	4
ch.15.89498F	15	25981027	1.4450006106059868e-4	2.148547023344646e-4	0.5012350095159528	1.4550419572165194	0.6926848024982536	9701	4
ch.15.90570017R	15	92769013	1.4880341853083442e-5	1.294806738731825e-4	0.9085059441152908	1.3019588216009386	0.7286679872873145	9693	4
ch.15.91235825F	15	93434821	-2.616948550144474e-4	2.3393823188386527e-4	0.26328975389554726	0.8380637478440925	0.840342676179727	9690	4
ch.15.920727F	15	63902777	-1.969765905332892e-4	1.858830373318512e-4	0.28929007351849095	3.6767328573174716	0.29855340511700856	9693	4
ch.15.922567R	15	63963749	-2.8596746675052373e-5	1.5354230713900702e-4	0.8522513101172448	6.180330525105283	0.10315887495685898	9699	4
ch.15.934240F	15	64422261	-2.7528875676231535e-4	2.6071750847168765e-4	0.2910189171811566	1.8802134448946632	0.597637030583061	9694	4
ch.15.93744710R	15	95943706	4.0490714093447907e-4	3.669128252879622e-4	0.2697878081200467	4.34536691908187	0.22650491904584097	9630	4
ch.15.94999219F	15	97198215	4.29375597786478e-5	2.8418047649388914e-4	0.8799026900502569	4.8793702384944995	0.1808463747711796	9651	4
ch.15.95956591R	15	98155587	3.9382640363261063e-4	3.4179336003832414e-4	0.24922436093860625	1.876243268575676	0.3913622668401926	9372	3
ch.15.96924465R	15	99106942	-1.4942167950043607e-4	2.4273806916830646e-4	0.5381799710490625	1.3061350489753707	0.727676766205146	9695	4
ch.15.97746216F	15	99928693	5.774179805082065e-4	2.475185475034611e-4	0.019657220640604045	1.74916805037428	0.6260584981584453	9695	4
ch.15.979660F	15	65855109	-1.9018678331790632e-4	2.7884069779396734e-4	0.49519943172903713	0.1392774208170445	0.9867393133379317	9651	4
ch.15.99448522F	15	101630999	1.305358706448442e-4	1.6510641606709637e-4	0.4291677663990681	1.015888963775731	0.7974073730715544	9659	4
ch.16.1049690F	16	48302477	3.616422690727174e-4	5.286380021087582e-4	0.49391081331851805	0.7252108272288726	0.3944399643150901	4910	2
ch.16.1077096F	16	49583512	-1.6632275670657508e-4	1.6102395089434023e-4	0.3016474497683032	3.5361976157184305	0.3160976682860443	9684	4
ch.16.1163115F	16	53272647	-0.0014627712651726138	6.629604886502615e-4	0.02735439663521939	0.002207638166798996	0.9625247759760986	4853	2
ch.16.1230298R	16	56326795	-1.1378525569100574e-4	1.4677805574899534e-4	0.4382097875359913	3.606953903599829	0.30715318189954943	9699	4
ch.16.1235821R	16	56503846	-1.0181604038197358e-4	2.19072879338872e-4	0.6421042216441242	2.2410539196512405	0.5239073607524926	9697	4
ch.16.1296828R	16	58587691	5.624411266612579e-4	3.401188347838131e-4	0.0981964861634361	2.94162284182618	0.4007136372142388	9654	4
ch.16.1297358F	16	58601671	1.807351127660715e-5	6.363880424107404e-4	0.9773430103155485	2.8737040590502363	0.2376747754476003	5603	3
ch.16.1306578F	16	58885137	1.6483075403115908e-4	5.807733089451853e-4	0.7765540360072107	0.716066540793078	0.6990498169550149	5192	3
ch.16.13300564R	16	13393063	8.70023985180141e-6	1.224233505637128e-4	0.9433445645631355	0.24366506811712532	0.970250217561968	9698	4
ch.16.1348776F	16	61357095	2.7975890449111993e-4	6.242593327320817e-4	0.6540483153203451	0.39031009414183104	0.5321364481535451	1321	2
ch.16.1357280F	16	61883344	-5.9276445072598066e-5	1.6263411421872962e-4	0.7155016115013242	2.2950014960043905	0.513479163942793	9702	4
ch.16.13852091R	16	13944590	-1.1996330237651191e-4	3.1925912936330936e-4	0.7070988395409433	3.161261757935159	0.36742382316541006	9656	4
ch.16.1446528F	16	66679933	2.826902269974662e-4	3.45234205441066e-4	0.41287993695713004	1.7495050677979198	0.6259843440020134	9630	4
ch.16.1565572R	16	70290534	-2.2662375277169105e-4	1.7226621293000975e-4	0.18832719852729746	0.6556824241958363	0.8835749821734239	9684	4
ch.16.1602018R	16	71424658	-2.814590054588116e-4	3.0219194432401687e-4	0.35165109101696035	1.2847281710746385	0.7327626786562397	9677	4
ch.16.1630026F	16	72492804	2.1326016981043283e-4	2.2223693642121347e-4	0.33725293150768804	2.2134981448383315	0.5292945536623153	9700	4
ch.16.1667936F	16	73947777	-2.7919744938300354e-4	1.7266495355513432e-4	0.10588050684609078	2.098537113315914	0.5522087719719442	9685	4
ch.16.1700675R	16	75044269	9.096851798132868e-4	7.130644422191623e-4	0.2020472709236646	2.2289775068586226	0.3280829673228156	5082	3
ch.16.1711323F	16	75338638	-2.6013582086710385e-5	2.3689674635630397e-4	0.9125602263109553	0.643145906743745	0.8864878863304555	9676	4
ch.16.17742437R	16	17834936	-1.1219410583844836e-4	1.392289297848659e-4	0.4203439535511537	1.8195466929284172	0.6106906223133691	9696	4
ch.16.1914550R	16	83516030	-1.54454394937266e-5	1.6785149978354452e-4	0.9266833587758199	0.8881412435855087	0.8282886161423957	9699	4
ch.16.192535R	16	3828668	2.2589755357311635e-5	2.08331979668173e-4	0.9136533910462306	1.6610040857175903	0.6456379897936187	9688	4
ch.16.271253R	16	5918149	-1.675863363148235e-4	1.5933939254982857e-4	0.2929110093096231	1.9091330044130181	0.5914789612975566	9701	4
ch.16.296248R	16	6867102	4.7568923801361533e-4	4.0469956849581424e-4	0.23982942214255631	6.082758991651609	0.10765251203838803	9516	4
ch.16.364290R	16	9436357	2.850015785938766e-4	2.2132605244997043e-4	0.19785038076989533	0.2524225589750438	0.9687131822739549	9676	4
ch.16.406779R	16	11063656	-8.208820930693282e-5	2.1441265813118982e-4	0.7018298685559798	1.8992907684375915	0.593570023610601	9702	4
ch.16.46462247F	16	47904746	-6.783969772055573e-5	1.3543921878796377e-4	0.6164508925162199	1.7229102589565295	0.6318523901659419	9688	4
ch.16.47102180R	16	48544679	4.991151466745946e-4	2.3147951605968992e-4	0.031068383969895676	2.5074062166627233	0.2854458005591434	5792	3
ch.16.48036888F	16	49479387	9.792761444225417e-5	1.997975370725515e-4	0.6240389088013938	0.7641724237992582	0.8580158973659577	9690	4
ch.16.48423040F	16	49865539	-3.5193217032977096e-4	1.8883102187022206e-4	0.06235804545043924	7.500112911711639	0.05755555085889117	9637	4
ch.16.486323F	16	13461010	-4.65280117695755e-4	3.922309444866248e-4	0.23552745120509055	5.931479535493472	0.11499190197462471	9578	4
ch.16.49831971R	16	51274470	-6.82035437722997e-5	2.4747396018031417e-4	0.7828561776991257	3.1257155244491392	0.3726455147645456	9670	4
ch.16.50203861R	16	51646360	-6.36182829866344e-5	1.5288211344304458e-4	0.6773175151411341	0.5874791203074191	0.8992926648888505	9685	4
ch.16.50203954R	16	51646453	-1.4028976332586734e-4	1.3322448376106607e-4	0.2923259177262974	4.741378371744906	0.19174420615315665	9696	4
ch.16.50217098R	16	51659597	-6.198323665445147e-4	3.5005859980057736e-4	0.07661839575440145	1.8380023046768175	0.6067003305846008	9664	4
ch.16.50988881R	16	52431380	-2.0109025368651463e-4	3.05122794443695e-4	0.5098656061794651	1.5370910624281184	0.6737365668273136	9677	4
ch.16.51328157R	16	52770656	1.1349955611231626e-4	1.5903957535659712e-4	0.47543988567991485	0.9466679030743451	0.8141536206803437	9679	4
ch.16.53179517R	16	54622016	-1.8405923838069244e-4	1.3360853703821236e-4	0.16832654868538108	1.5958794968924446	0.6603244766944663	9698	4
ch.16.5395104F	16	5455103	-8.166307094490752e-5	1.2900164695027683e-4	0.5267081885803836	2.8427220548597094	0.4165153074926679	9689	4
ch.16.54217905R	16	55660404	-4.3956674466793854e-5	2.283226439779848e-4	0.8473349064583676	0.11909433680245139	0.9894514744615676	9680	4
ch.16.55305377R	16	56747876	2.63313957327417e-4	2.5314311922589787e-4	0.2982571117567243	4.9509484672246575	0.17542437732087268	9672	4
ch.16.589030R	16	17542328	-4.4248035900354616e-4	3.0946843619677637e-4	0.15277221292564644	3.0137970803375	0.38950282572518946	9599	4
ch.16.5927259F	16	5987258	-7.871221648924821e-5	3.5314212401979126e-4	0.823620307388748	0.39310147886780444	0.8215596447663949	5793	3
ch.16.61129843R	16	62572342	-4.486433398063701e-5	2.183880687582499e-4	0.8372330604746251	1.5638235394057398	0.6676201177391784	9665	4
ch.16.61261808F	16	62704307	-1.4157160431362183e-4	2.675573146350609e-4	0.5967178579120429	2.5181696639043047	0.4720163657763212	9692	4
ch.16.62634859F	16	64077358	5.640042592362683e-6	4.487803313497039e-4	0.9899728572397196	0.9159959359857524	0.8215660060743825	9658	4
ch.16.64748135R	16	66190634	1.8148430901814924e-4	1.591290679423941e-4	0.25408431421518213	4.420894479544783	0.21945578640200578	9679	4
ch.16.692127F	16	22223399	2.2216088944857778e-5	3.355429805419875e-4	0.9472111379246031	1.3584930039062368	0.7152923789879688	9593	4
ch.16.71108803R	16	72551302	2.218257542739358e-4	1.945555632203854e-4	0.25421690117557205	3.00392379365446	0.3910206000157861	9701	4
ch.16.72302375R	16	73744874	-4.2166537617538457e-4	1.5576573077979088e-4	0.006788435455981438	1.9635791990738551	0.5800002850094834	9697	4
ch.16.723175R	16	23482588	1.0032289815829424e-4	0.00030236174313653323	0.7400421030052051	3.6118672892247847	0.3065404992962055	9699	4
ch.16.725323R	16	23535908	-9.365903846031735e-5	1.0962156867843073e-4	0.3928916310371821	3.890447705710216	0.27353938113541826	9696	4
ch.16.73882809F	16	75325308	-1.741059086839466e-4	1.5753184808969307e-4	0.2690682339141392	2.040520976549381	0.564039162152655	9697	4
ch.16.74794652R	16	76237151	-4.495562751436898e-5	2.389738815405573e-4	0.8507830394756956	0.5497225932972604	0.9078393865865773	9687	4
ch.16.78152474R	16	79594973	-9.046234215965054e-5	1.7063726693350266e-4	0.5960120174323298	4.288057335676913	0.23199222163362465	9689	4
ch.16.785175F	16	25789762	1.5153108052116113e-4	2.2341419757102122e-4	0.4976120571929539	2.265678193531598	0.5191279217984949	9663	4
ch.16.79494380F	16	80936879	4.1118962492385605e-5	1.4545185022698945e-4	0.7774082686704905	1.3559292104379779	0.7158968870923385	9544	4
ch.16.82416228R	16	83858727	-1.0188299473543421e-4	1.5456724705575214e-4	0.509799476370806	2.5988231944765254	0.4576958934386493	9692	4
ch.16.82520294R	16	83962793	-1.0469888846065228e-4	1.6524703685478516e-4	0.5263483560421939	1.2095173214904322	0.7507225816057961	9676	4
ch.16.83989841F	16	85432340	-5.6747363037123194e-5	1.3062657777008918e-4	0.6639803358970366	1.4415907842970659	0.695815227730346	9664	4
ch.16.84131625R	16	85574124	8.396004059513289e-5	1.9898583558991626e-4	0.6730689699046586	3.5390067733304442	0.315738200376298	9684	4
ch.16.85413264R	16	86855763	2.3303354799754651e-4	2.7724036133803783e-4	0.4006017729936625	1.4633349339032748	0.6907580887562185	9642	4
ch.16.85547084R	16	86989583	-8.846366048174141e-5	1.5333244216710895e-4	0.5639798061482524	0.6765031806813907	0.878716222941169	9697	4
ch.16.85700017R	16	87142516	-7.152240516534631e-5	2.2858136803237823e-4	0.7543589805225731	0.12512282451073523	0.9393553731100122	5800	3
ch.16.868576F	16	28975848	-7.768831898403545e-6	2.3746898285425817e-4	0.973901747429252	1.98709321641969	0.5750898730085919	9672	4
ch.16.8889012F	16	8981511	-2.2278525763061625e-4	2.3637604134698858e-4	0.34593489549041134	2.831081852045521	0.24279424419655976	5791	3
ch.16.9041202R	16	9133701	9.122152795953213e-5	2.0989189786809669e-4	0.6638441163197635	3.684185095821574	0.29764778432217387	9698	4
ch.16.940898F	16	31199972	-4.7344625403347395e-5	1.6426381341309382e-4	0.7731759680153956	9.099927900463328	0.027991374849761504	9702	4
ch.16.9751610F	16	9844109	-1.1685484336924838e-4	1.6889865932414596e-4	0.4890229584542199	5.855577240714064	0.11885206548175115	9702	4
ch.16.97779F	16	1711947	5.5144015479616035e-5	1.9002716365251588e-4	0.7716707537900189	11.997862989479453	0.007390484586745502	9701	4
ch.17.1008464R	17	37630567	-1.7544753117037962e-4	3.3629743967714695e-4	0.6018768291196479	0.880495515553033	0.8301319553860453	9697	4
ch.17.10619372R	17	10678647	7.177565506949056e-5	2.7341131315317433e-4	0.7929213656338423	0.938744109288256	0.8160693084256548	9681	4
ch.17.1102270R	17	40721716	-1.3516830279902995e-4	1.2815997442798058e-4	0.29156977066249756	2.440587598135077	0.4861239755044259	9700	4
ch.17.1131311F	17	41573041	-1.6200423500139588e-4	2.541458843938093e-4	0.5238344820850946	0.3667843105023727	0.9470152812388729	9680	4
ch.17.1132347R	17	41598698	4.281326371539238e-4	2.217629106712659e-4	0.05353412183226961	0.5962746579890693	0.8972846733175086	9693	4
ch.17.1132965F	17	41613916	-4.119580131215927e-4	2.841145339208768e-4	0.14706643139316178	2.47833213658169	0.47921968162032175	9670	4
ch.17.1150167F	17	42158543	-1.7431288374467735e-4	1.6547294324763398e-4	0.2921475012279747	1.1291330367276418	0.7700463121082841	9702	4
ch.17.1184801R	17	43166466	-1.9344040211211995e-5	2.2606773176511247e-4	0.9318102715804748	1.0976610391424022	0.7776387479000243	9687	4
ch.17.1212751R	17	44111654	-2.0683164084976346e-4	1.8142330605418297e-4	0.25426546914301573	2.59262571994598	0.4587838203530102	9694	4
ch.17.12383436F	17	12442711	-9.797634727972345e-5	2.3827289567218555e-4	0.6809304037609027	4.4682528731722595	0.21513959952969103	9701	4
ch.17.1247542F	17	45755671	2.4974961242365095e-5	1.609554160790209e-4	0.8766897015639592	5.033951594097489	0.16932785647024423	9697	4
ch.17.1283089F	17	47117551	3.819972435832009e-4	7.821093517427796e-4	0.6252529270746487	1.5284547446434276	0.21634450823432103	1326	2
ch.17.1317324F	17	48294274	1.1959240949188797e-4	1.9602157122270154e-4	0.5417967531128745	0.6975513244073208	0.87377975069439	9704	4
ch.17.1348129R	17	49270161	-3.8100988216429606e-4	3.877403678364473e-4	0.32578377788665197	2.1207110152104174	0.5477341608918866	9533	4
ch.17.1348593F	17	49281558	2.01e-4	0.001018	0.8434785567869731	0	NA	1067	1
ch.17.1360189F	17	49817672	-7.606544510177341e-6	2.222365303515322e-4	0.9726959396844681	1.0015604393954258	0.8008743763266781	9703	4
ch.17.1364760R	17	50113310	1.9907891310361127e-5	2.4108575426956801e-4	0.9341887048836361	0.9426391797657684	0.8151276784414244	9693	4
ch.17.1454035R	17	55084757	-9.071748822770959e-6	1.3709851473901993e-4	0.9472428287726276	2.5022121646262945	0.4748914283149266	9694	4
ch.17.1457304R	17	55195361	-4.729900804087491e-5	1.7766762847518217e-4	0.790068341863571	0.7154482715366228	0.8695644845156182	9701	4
ch.17.1508712R	17	57076446	-8.074036281282875e-5	1.687191473474637e-4	0.632259576746961	0.5651362511374203	0.9043651433387758	9705	4
ch.17.1528805F	17	57752448	6.075158214963709e-4	5.528910451905362e-4	0.2718559900163624	1.0237216162257003	0.3116378549969222	4933	2
ch.17.1528808F	17	57752664	6.04e-4	6.52e-4	0.3542483428611547	0	NA	1086	1
ch.17.1575954R	17	59575089	-4.5897275663913745e-4	3.6726059063503714e-4	0.21140199666846926	2.0536481822416195	0.5613468134148175	9647	4
ch.17.1629120F	17	61640870	-6.18e-4	0.001062	0.5606199593575296	0	NA	1063	1
ch.17.1630550R	17	61683872	-3.811190594404846e-5	2.812275675637668e-4	0.8922009042506408	0.24892069180808274	0.9693302437033388	9650	4
ch.17.1646506R	17	62164903	-2.5827282099237894e-4	2.487446968452005e-4	0.29912815921326774	2.9077355387780783	0.4060703851149941	9691	4
ch.17.1659557F	17	62525280	-6.251761444616668e-4	3.531742351637177e-4	0.07669990579801553	4.293747438730049	0.2314419882060768	9648	4
ch.17.1679671R	17	63280391	1.7805497252613018e-4	1.672093347654567e-4	0.2869380967019786	0.3877378616905164	0.9427637536437844	9704	4
ch.17.1711350R	17	64569031	3.9708867637078157e-4	4.4388067721237717e-4	0.37100935784548394	0.7323459936612761	0.8655707457781849	9635	4
ch.17.1730525R	17	65196202	-4.3816535577052146e-4	3.1317479879973376e-4	0.16178060926173096	3.3754078043845674	0.33728442614443566	9683	4
ch.17.1742593R	17	65528935	-8.272493982631457e-5	1.9809662756437252e-4	0.6762403787908424	0.4059535886352407	0.9390098953418379	9705	4
ch.17.1746650F	17	65640171	2.6385646654982913e-4	1.6912464638086882e-4	0.1187291187156125	5.032149790909257	0.16945805917496695	9705	4
ch.17.1750110F	17	65737611	3.2694845918797885e-4	4.963048059855886e-4	0.5100463963741599	3.965461653000327	0.2652178806643776	9618	4
ch.17.1756372F	17	65919449	-1.2695581094732255e-4	3.8990968440200867e-4	0.7447246490117163	2.2399760138279112	0.5241173239436643	9706	4
ch.17.1817805F	17	68703490	-9.330463884046282e-4	6.430081140957964e-4	0.14676183959694802	0.5873662453500216	0.4434393862877347	4785	2
ch.17.1945262F	17	73220966	4.9356499297035405e-6	1.9021710660751707e-4	0.979299248671174	0.5355900945098323	0.9110056689510739	9704	4
ch.17.1996417R	17	74408525	-3.602987076775669e-4	2.5895894244089144e-4	0.1641237861339152	2.8959510396115693	0.4079472414480552	9685	4
ch.17.2138644F	17	77985282	1.2103143305554973e-4	1.6880813135358586e-4	0.47338870716029807	1.748819036295929	0.6261352975875991	9697	4
ch.17.21699132R	17	21775005	-3.3439985400044456e-4	3.510851858975144e-4	0.34085615105041966	3.859153522808085	0.27708015302075595	9699	4
ch.17.2196713R	17	79124036	5.17105743624918e-5	1.3315172370025258e-4	0.6977509139521915	2.9440307747708006	0.40033527296893523	9679	4
ch.17.254251R	17	6533972	7.532926417957553e-4	3.8210558780853334e-4	0.04867524395245601	0.09345851597253615	0.9926107028523251	9587	4
ch.17.27159102R	17	30134989	-5.926642654424455e-5	2.4255878407327802e-4	0.8069687413678198	3.1508975463051487	0.36893977867715017	9678	4
ch.17.27453642F	17	30429529	-1.0479282081815311e-5	1.3974573897068416e-4	0.94022409674308	2.268133001343175	0.5186532515827709	9702	4
ch.17.28266240F	17	31242127	-9.744107245361357e-5	2.111905912903744e-4	0.6445193493529897	1.665026886498698	0.4349546773814294	5801	3
ch.17.29716121R	17	32692008	-1.1824724019676273e-4	1.6882640250015548e-4	0.48367299547157444	1.3126781400191203	0.7261247507322618	9697	4
ch.17.30079097F	17	33054984	-1.1671028330195248e-4	1.6351705729606922e-4	0.47538184430986813	3.632858456218561	0.303935202150102	9687	4
ch.17.32914407R	17	35840294	-7.1951902066326044e-6	2.919231644307238e-4	0.9803360929879033	0.8259936851195666	0.6616643719902483	5802	3
ch.17.33847170F	17	36593644	2.1093900067689205e-4	2.6798490704517744e-4	0.4312056801635332	2.2734541808746678	0.5176254477450968	9688	4
ch.17.35528401F	17	38274875	2.3505802823625713e-5	1.4718085098937512e-4	0.8731119365040563	2.8649378679442523	0.4129212467170722	9698	4
ch.17.45797972F	17	48442973	9.152034498189318e-5	1.4539581381416364e-4	0.529050216571272	3.895779068453027	0.27294025529915045	9702	4
ch.17.458890R	17	13550191	-2.6389334641564978e-5	2.3607616826943568e-4	0.9109953585019178	2.191014867044363	0.5337203299487377	9677	4
ch.17.46186719R	17	48831720	2.66678531464122e-4	2.5727431379433e-4	0.2999441007017504	1.7216426973694074	0.6321328966996795	9693	4
ch.17.467709F	17	13962575	1.3489783894169154e-4	3.7597137120237977e-4	0.7197460837941885	0.7939801094601173	0.850906363514004	9471	4
ch.17.480931F	17	14532155	2.4220620781544141e-4	1.527215240593283e-4	0.1127543559592723	2.5575385972422007	0.46498225154152467	9696	4
ch.17.48599625R	17	51244626	5.059763463879945e-4	3.8536994349446234e-4	0.18919553050277632	0.3079734426743299	0.8572834045131611	9389	3
ch.17.48901521F	17	51546522	4.449593158133844e-4	3.0063428841730765e-4	0.1388549886966732	0.25462938478650166	0.968322668470905	9619	4
ch.17.48901549F	17	51546550	-4.225064972900027e-4	2.6583934494739305e-4	0.1119858656893303	7.39254999784719	0.06038453695713735	9685	4
ch.17.49517645R	17	52162646	-2.180537158006378e-7	3.641319206767101e-4	0.9995222015072411	4.075375416364369	0.25343913437929294	9621	4
ch.17.49865880R	17	52510881	-1.0199075596011029e-5	2.0055354390182502e-4	0.9594413613915619	3.350429882786851	0.340685193343477	9677	4
ch.17.49953103R	17	52598104	6.800798410893628e-5	2.1317080187007766e-4	0.7497033967282765	0.38073181270004214	0.9441934494134049	9694	4
ch.17.50790467F	17	53435468	1.294666307788255e-4	1.6815504853797363e-4	0.44134489460261705	0.5519982016384036	0.9073278103012449	9701	4
ch.17.52148184R	17	54793185	2.7332973069927168e-5	1.5850647220158452e-4	0.8630910474123523	0.16380917223767633	0.9832087189286849	9702	4
ch.17.53379803R	17	56024804	-1.246417670116526e-5	2.591684848670095e-4	0.9616421656615337	1.0464233282126691	0.7900208420597636	9684	4
ch.17.5755931R	17	5815207	-1.9762728012007522e-4	1.3796695913071422e-4	0.1520223137060167	2.0332928990437806	0.5655254731322916	9695	4
ch.17.588105F	17	18208169	-1.389707425691637e-4	4.4911558378011646e-4	0.7569929158384805	2.193354704979958	0.5332584729357668	9522	4
ch.17.620779R	17	19570267	-0.001902	8.23e-4	0.020829700713139186	0	NA	1079	1
ch.17.655115F	17	20910488	2.549357077009335e-4	3.1380616590311885e-4	0.4165629166796152	3.8231870226765583	0.28120058648925017	9672	4
ch.17.65853408R	17	68341813	4.8474484602769504e-5	2.4857738056111093e-4	0.8453869783617892	0.655353084395692	0.883651630493184	9672	4
ch.17.66175159R	17	68663564	8.950650011682323e-5	3.157881679025065e-4	0.7768407786331355	0.9472859824104746	0.8140041725251768	9639	4
ch.17.67353124R	17	69841529	-1.9213748437686603e-5	3.182942981065234e-4	0.9518651511142352	4.968220979748665	0.1741390052757383	9667	4
ch.17.71764510F	17	74252915	1.5882882110937474e-4	2.5787491746366505e-4	0.5379511551620711	4.767457734641681	0.18963873832144792	9676	4
ch.17.73175810F	17	75664215	2.1320879430571733e-4	2.3610353756835196e-4	0.36650948588378796	4.922942358261751	0.17752742874768784	9692	4
ch.17.74596917R	17	77085322	-8.819116435655627e-6	1.4860521903685718e-4	0.9526765706178428	2.1988815493753457	0.5321687047046251	9702	4
ch.17.75722220R	17	78107625	1.000839756236646e-4	1.786847261638291e-4	0.575401075161619	0.912833627208349	0.8223297068004913	9664	4
ch.17.795614F	17	29212339	7.811275358436556e-5	3.949101474640773e-4	0.8432024844745485	0.229096628476942	0.9727608055554641	9641	4
ch.17.839409R	17	30701662	2.6244391864218647e-4	5.581211420339397e-4	0.6381924767954161	0.13700629203147005	0.9337905223792251	9201	3
ch.17.922987F	17	34866000	-1.1213318524517284e-4	1.409092631621874e-4	0.426158219449095	7.963746095772409	0.04676693686589821	9698	4
ch.17.958355F	17	35991457	2.0538637233371294e-4	3.6167040528952815e-4	0.5701146083511992	0.2987846872709632	0.9602568855786685	9677	4
ch.18.1002961R	18	51409750	1.784956937335359e-5	3.8075552211038356e-4	0.9626093905208434	4.720720352921864	0.19342743895827552	9616	4
ch.18.1114073F	18	56625820	-1.0482075595370637e-4	2.7969943725636724e-4	0.7078373833115736	3.4015041825742918	0.3337631640451537	9698	4
ch.18.1233013F	18	62368632	-2.149389089319778e-5	3.0498252318864445e-4	0.9438149520923916	0.6398635440649556	0.8872489050835803	9649	4
ch.18.152438F	18	7104724	7.410204032492285e-5	1.3148957613008961e-4	0.5730547815403502	0.8095540320139087	0.8471804966682976	9691	4
ch.18.1546242R	18	76891500	-1.751291823659621e-4	2.314096494147764e-4	0.44917394016036566	11.194703602702834	0.010718309372971436	9694	4
ch.18.189111R	18	8626384	-2.8058389947069513e-4	3.393894988951415e-4	0.40838941349525765	1.4441201780219592	0.6952260778314177	9583	4
ch.18.189560F	18	8638712	-6.92276038247722e-4	5.688745632790296e-4	0.22363384950263168	1.5257966474752496	0.21674439083656555	4796	2
ch.18.196065F	18	8819933	-0.0010240983431897565	0.0010102505526500894	0.3107224476819859	1.3930224156062587	0.23789534844868682	1317	2
ch.18.265776F	18	11590106	-2.0039147269391554e-4	2.507404841380654e-4	0.4241751970035983	9.01255033900226	0.029124487474403635	9672	4
ch.18.308031F	18	12960554	1.8155322601138304e-4	1.6121036215089107e-4	0.26008581869969083	0.6420277572097057	0.8867472086398263	9702	4
ch.18.310800R	18	13050953	4.270058195508922e-4	4.2189523632005157e-4	0.31148383895245896	0.8520463061219867	0.836981932552878	9666	4
ch.18.311714R	18	13075025	-2.8301432787950106e-5	3.548171450792676e-4	0.9364254096355757	1.7542704996374827	0.6249363764801873	9648	4
ch.18.316502R	18	13229005	0.001798265634921394	8.878690325939914e-4	0.042829116023924925	1.6481777560643982	0.19920712978981656	1323	2
ch.18.400468R	18	20395250	7.057094618313431e-6	2.0934598131518275e-4	0.9731082462431945	2.303077805129424	0.5119315376635999	9705	4
ch.18.4153F	18	199303	6.694629077894879e-4	3.291282497576925e-4	0.04194667962775331	8.096080410544689	0.017456552397210775	9371	3
ch.18.458692R	18	22558425	1.1786266503601327e-4	4.53706767556879e-4	0.7950356538079689	1.760007545263635	0.6236761648829505	9605	4
ch.18.486455F	18	23949690	1.0061149687632161e-4	2.541955440816723e-4	0.6922499631461243	4.2962533836759045	0.2312000437245954	9634	4
ch.18.502248F	18	24708090	-3.413130033962179e-4	3.3435663036753937e-4	0.30734671693500515	5.1831800793592695	0.15886481962426513	9663	4
ch.18.546433R	18	27424749	6.529218934344425e-5	1.5407507844000267e-4	0.6717345371475374	6.788832241721951	0.07894181443765139	9696	4
ch.18.658499F	18	33592866	3.4665107986977855e-4	4.3250514231931396e-4	0.4228446413501595	0.5616610316071036	0.9051503056338042	9536	4
ch.18.700493F	18	35613416	-8.390407944633074e-5	2.240003754352027e-4	0.7079794283576005	1.1465801453186273	0.7658429890685138	9686	4
ch.18.734816F	18	37716523	8.758845419422799e-5	1.796235736056747e-4	0.6258174203806788	5.076332008505748	0.16629231315737772	9682	4
ch.18.807506F	18	42170111	-1.869595931095552e-4	1.8823875711169305e-4	0.32061027353476224	3.771629137495391	0.28720342923542763	9697	4
ch.18.844464R	18	43853776	2.685919988546527e-4	3.2370584735647836e-4	0.4066852607072322	3.3709688383522587	0.3378866163295874	9669	4
ch.18.925473R	18	47319617	2.521938802630953e-4	3.9344611974222e-4	0.5215310758525229	10.109109031094487	0.01766107828095374	9609	4
ch.19.1004238R	19	30753371	1.783597116348991e-4	2.0763317322421206e-4	0.3903330339795887	1.4586427904530412	0.6918479093632608	9703	4
ch.19.103226F	19	1919419	8.846519749000581e-5	1.6075422651263836e-4	0.5821044667487687	1.7417343230469893	0.6276955050914879	9700	4
ch.19.1033996R	19	31873757	1.4255216942000363e-4	1.680387571479289e-4	0.3962547097334951	0.5576748017283235	0.9060496103130815	9699	4
ch.19.1066737F	19	33114318	-8.372764436095258e-5	1.4792150216716473e-4	0.5713750574800642	3.121241696717833	0.3733072036686091	9702	4
ch.19.1079710R	19	33483456	8.77902579672893e-6	4.5718636125558057e-4	0.9846797295564691	3.7801974493733272	0.28619791709752995	9585	4
ch.19.1125306R	19	34858318	9.93314414869141e-5	1.9332829766134792e-4	0.6073941348978321	2.0263826737577304	0.5669489788454314	9704	4
ch.19.1147496F	19	35652854	-4.893505584368464e-5	2.3008142917662228e-4	0.8315720331087	3.080835685314529	0.37932904764307196	9680	4
ch.19.11524367R	19	11663367	-5.8628875710998225e-5	1.702962591731814e-4	0.7306389047246411	4.549716008964269	0.20789837098007607	9700	4
ch.19.11892768R	19	12031768	-1.0647680498292933e-4	1.2252165984128776e-4	0.38482265577172253	7.557335771736591	0.05610340840563816	9702	4
ch.19.12242617R	19	12381617	4.6901221173469563e-4	2.4005159470050295e-4	0.05072516703897724	4.907921046259287	0.17866512649101932	9693	4
ch.19.1271107R	19	39332532	-4.0149715629361456e-4	2.2025919131528387e-4	0.06832770177806645	4.450992868914458	0.21670348845705814	9701	4
ch.19.1306964R	19	40479568	-1.0532649920688578e-4	2.756619102795443e-4	0.7023977304053517	2.3396514830398774	0.504967322643319	9683	4
ch.19.1348515F	19	41779996	1.7654513539194087e-5	1.364058738656726e-4	0.8970203035792468	0.2441713934738443	0.970161910451322	9702	4
ch.19.1349607R	19	41801090	-4.44963092429769e-4	2.2818008250677434e-4	0.05116988694401938	2.744295107782463	0.43275221193616137	9702	4
ch.19.1364541R	19	42374382	1.9282663334886584e-4	1.7234369425123464e-4	0.2632044065211544	2.3680843365149626	0.4996033627192147	9680	4
ch.19.1427912R	19	44982576	-4.3493024338350973e-4	2.8495438983168855e-4	0.12693136151218606	2.810497981421694	0.4217746768348553	9678	4
ch.19.1528169R	19	47592633	1.0088753166510445e-4	3.229863866973206e-4	0.7547681130992383	3.416166352887337	0.3317989334205248	9660	4
ch.19.16251119F	19	16390119	2.7780851721577406e-5	2.0250332966811714e-4	0.8908828791700285	2.913800769879902	0.40510723055477893	9697	4
ch.19.1633300R	19	50151944	3.065217083557457e-5	2.1060014857404743e-4	0.8842791938023733	5.4657081110535515	0.14070409926046534	9687	4
ch.19.16613897R	19	16752897	1.6080312471790842e-4	1.430866344702979e-4	0.2610908684161502	3.456183567676438	0.32648958702521463	9700	4
ch.19.1746747F	19	53588347	3.7014886345708393e-4	4.2689815746614233e-4	0.38590586677620753	1.5610825236733437	0.6682459280167382	9700	4
ch.19.17835377R	19	17974377	-3.221878907049726e-5	1.308376754408831e-4	0.805488644518064	4.569879616035108	0.20614123846895085	9697	4
ch.19.1787100F	19	54635630	-1.7893744572452947e-4	2.0372747305870512e-4	0.37977133253880835	3.92615170159844	0.26954962124229426	9706	4
ch.19.1892527R	19	57813622	-6.774882410831943e-5	1.618315246252693e-4	0.6754807212143668	1.4763551945003497	0.6877381920413033	9705	4
ch.19.1899367R	19	58102769	-7.86205182001202e-5	2.1983261809232176e-4	0.7206141675966498	7.161719159333317	0.06691801789389616	9695	4
ch.19.1901489F	19	58197015	-7.408497177385399e-5	1.0080348399018306e-4	0.46237326138879786	1.3148235456053885	0.72561612470147685	9701	4
ch.19.1922431F	19	58795738	-1.9337493993470148e-5	1.4332297817558392e-4	0.8926731527043517	2.388350506659399	0.49580685625340465	9704	4
ch.19.21471048R	19	21679208	-2.28147320846265e-5	1.5086489105350204e-4	0.8797972420629248	3.4092489342965173	0.33272436366158226	9678	4
ch.19.22680R	19	627017	-4.503450223668579e-6	1.4267270330646414e-4	0.97481903175978	4.115070123181594	0.24930372673292128	9690	4
ch.19.228877F	19	4219909	1.4406018895443004e-4	3.0631203938125747e-4	0.6381368802309189	1.8931441743713913	0.38806901278004374	5792	3
ch.19.239668R	19	4434073	7.615965464700272e-5	2.0946494928729235e-4	0.716163147951748	6.16997607137471	0.10362708846959658	9702	4
ch.19.24042144R	19	24250304	4.926922073881689e-5	1.58735137383478e-4	0.7562671690783572	3.6234183932918347	0.3051043966962138	9701	4
ch.19.299931F	19	5648180	-8.121571637243957e-4	6.498555953333285e-4	0.2113908111040826	0.48639946689107033	0.7841148841624822	5055	3
ch.19.332523F	19	6389988	8.077119040850514e-4	5.936617997135253e-4	0.17365309606323234	2.6252570601134355	0.4530788534432454	9375	4
ch.19.33331025R	19	28639185	-1.5018814288273239e-4	1.2107169687619583e-4	0.21479447438667162	1.0732853527694024	0.7835267019941627	9684	4
ch.19.33613505F	19	28921665	-2.1295394892775855e-4	1.70259335633064e-4	0.2110212331404655	3.6658189473889213	0.29988414053300116	9699	4
ch.19.36684304F	19	31992464	6.859995917138401e-5	1.1827307405709665e-4	0.561905630677495	2.4755140406978056	0.4797325017668915	9696	4
ch.19.50335620F	19	45643780	3.7760029986480314e-4	1.6344624482994587e-4	0.020874786965346	0.924989714206381	0.8193934094252896	9677	4
ch.19.565153F	19	12824987	-7.599149869197286e-5	1.6553292390621038e-4	0.6461826007168671	3.01840836923579	0.3887956666832594	9703	4
ch.19.58852620F	19	54160808	-2.6551784307550714e-4	1.406247057316726e-4	0.05900838820564551	0.8268288711682266	0.8430397413913143	9698	4
ch.19.62825652F	19	58133840	8.356433057743182e-5	9.148779455720284e-5	0.3610357740624026	9.84835537590089	0.01990014382961123	9703	4
ch.19.702771R	19	16673058	-1.5115565926544491e-5	1.5765909531509153e-4	0.9236198493827452	7.078372005615645	0.06944130083174448	9645	4
ch.19.714487R	19	16978952	-2.6122185637416436e-4	1.7955833213663852e-4	0.14572402935180903	6.474080883962425	0.09069031354265812	9698	4
ch.19.714922F	19	16984956	4.441023170975026e-5	1.4246257330205884e-4	0.7552437326475978	11.202254596831565	0.010681003681793894	9696	4
ch.19.732135R	19	17385198	-2.0380213221301115e-4	2.1387538238760336e-4	0.34064007591547374	4.099644769087303	0.2509033790857682	9690	4
ch.19.748535F	19	17764577	9.728895776663505e-4	4.97862180321137e-4	0.0506853332050995	1.7109921472280936	0.6344927611651294	9701	4
ch.19.820881F	19	19440400	-2.843353598959736e-4	1.6897865740681707e-4	0.09243894374640542	1.1189467508262942	0.7725023433727838	9701	4
ch.2.101965435R	2	102599003	3.117742328278073e-5	2.0197337657840305e-4	0.8773227177928472	4.7110490927854025	0.19422018410069747	9700	4
ch.2.1028977R	2	43171019	1.073952228058296e-4	1.5508557689492515e-4	0.48862961649603376	5.0975271568962	0.16479344711291882	9703	4
ch.2.1030760R	2	43232845	2.0955235992482424e-4	1.6400500517674843e-4	0.20134841866508144	1.5618828626395576	0.6680631680986674	9705	4
ch.2.1056241F	2	44182106	1.6076437607110905e-4	4.69548896162477e-4	0.7320645771319837	4.0306420296033565	0.2581742979686176	9560	4
ch.2.105901354F	2	106534922	4.0171900955055396e-4	2.8562169888484654e-4	0.15958392249060882	7.746494067638124	0.051552007421631595	9697	4
ch.2.109048761R	2	109682329	2.4087970713611057e-4	2.234441326203493e-4	0.28101991123460096	2.7569760420841396	0.4306314836815781	9700	4
ch.2.10906491R	2	10989040	-1.6950249457253676e-4	1.8532928477274448e-4	0.36040072156018954	2.162006809383929	0.53947056125233706	9654	4
ch.2.1116759R	2	46817493	-7.4e-5	6.42e-4	0.9082352398651055	0	NA	1086	1
ch.2.112096485F	2	112380014	-4.0031861251713315e-5	3.493413673246999e-4	0.9087682140420985	0.17444534449216736	0.9164729998094152	5803	3
ch.2.1123873R	2	47137679	4.943537756329314e-5	1.0724927343911764e-4	0.644842338642723	2.0523109512687405	0.5616206616560419	9696	4
ch.2.113320801R	2	113604330	-1.5142767177548573e-4	1.580212592741761e-4	0.3379245867093596	5.575184825886038	0.1342102530316415	9700	4
ch.2.1134293R	2	47498499	1.2618450306568784e-4	3.676582337839595e-4	0.7314394168996536	1.7013521215057983	0.6366332299191012	9581	4
ch.2.1149235F	2	47979809	3.845995804702745e-4	4.734789371583145e-4	0.41662842820964324	6.252775918651626	0.0999392611639964	9605	4
ch.2.1159565R	2	48430755	-3.1374287346236155e-5	3.184463675379098e-4	0.9215170197250506	2.3542532487911414	0.5022071686228685	9653	4
ch.2.116320463R	2	116603993	1.0316725604767382e-4	1.8787839077133458e-4	0.5829250215805939	0.6132662405406106	0.8933887683228687	9693	4
ch.2.116636487F	2	116920017	-2.3399628208643577e-5	1.33494407123359e-4	0.8608553382034758	2.332261661375731	0.5063686186086228	9697	4
ch.2.117200887F	2	117484417	2.867671318079766e-4	2.448220655167224e-4	0.24146664658892045	5.632682422388912	0.13091463655916896	9667	4
ch.2.11889418R	2	11971967	-2.4149288999115887e-5	4.924013857534123e-4	0.9608843033029671	0.6009542824806022	0.8962138774475091	9665	4
ch.2.119267486F	2	119551016	1.7258290544859325e-4	9.701653075795699e-5	0.07525582197405506	4.069612450691329	0.2540446921304908	9698	4
ch.2.121392984R	2	121676514	-3.2218496818387074e-4	2.659418799904109e-4	0.22570904759911	2.1332737448135317	0.545210642914083	9679	4
ch.2.121457425R	2	121740955	8.349771001591062e-6	1.4442900304191073e-4	0.9538981507922546	3.859972823549127	0.276986928749454	9704	4
ch.2.122964391R	2	123247921	-8.05112041358323e-5	2.641076346819242e-4	0.7604861900696227	0.6559439332919843	0.8835141155918079	9655	4
ch.2.12307237R	2	12389786	-2.830142385942561e-4	2.4294942234430727e-4	0.2440553802207487	10.008588583795824	0.01849327025437747	9674	4
ch.2.123139862F	2	123423392	0.0010576164669931682	4.024433761593019e-4	0.008589148049501947	2.308997767737604	0.31521545688223085	5789	3
ch.2.123910862R	2	124194392	5.1366154764902536e-5	3.566074460926862e-4	0.8854679574313464	11.720051976791549	0.008406337010497372	9655	4
ch.2.12395676F	2	12478225	-2.9397351354832574e-5	1.5752612780769575e-4	0.8519594536819219	12.550485430330943	0.005716782160560723	9703	4
ch.2.125451341R	2	125734871	-2.2667804633442562e-5	1.9025535834002742e-4	0.905161187831042	0.30087808211558087	0.8603301732262663	5805	3
ch.2.126713632R	2	126997162	-9.526110824958075e-5	1.6960113455997787e-4	0.5743358995016579	0.5931854360717472	0.8979906248747946	9684	4
ch.2.1276589F	2	54854755	1.4130327161801545e-4	3.1823007823338865e-4	0.6570218712989331	2.2381471311985264	0.5244737117815962	9696	4
ch.2.128865249F	2	129148779	2.237402686084973e-4	2.11829127563853e-4	0.2908631711182453	0.8752463360965635	0.6455690080561778	5792	3
ch.2.129044566R	2	129328096	3.060373356163319e-4	2.565791337280339e-4	0.2329633674421491	4.376536170644139	0.11211074682264321	5780	3
ch.2.1294774R	2	55598321	-0.001359	8.17e-4	0.09623185446583353	0	NA	1070	1
ch.2.1302556R	2	55898306	-0.0025389999999999996	0.00105	0.015601992673976791	0	NA	1047	1
ch.2.132864912R	2	133148442	-1.2987990203773924e-4	1.8665520742118307e-4	0.48653661103502177	3.982036965811911	0.2634103575003851	9697	4
ch.2.1353441R	2	59173804	-2.48016205012542e-4	4.2622571215464566e-4	0.560641210726422	1.6579514979438519	0.646322236791747	9642	4
ch.2.1365132F	2	59899176	3.58806711303108e-5	1.5529963135431512e-4	0.8172825049527674	6.476099834193476	0.09060984787823097	9690	4
ch.2.1382002F	2	60745480	4.6134393711779484e-4	4.231651099419444e-4	0.2756153389259058	1.1997757093950228	0.7530581063130518	9554	4
ch.2.140225334F	2	140508864	6.7e-5	8.59e-4	0.9378299050571781	0	NA	1069	1
ch.2.1420302F	2	62093097	-4.595803680543551e-4	3.5666122775629243e-4	0.19755014476975996	4.601357189125311	0.20342568603601593	9561	4
ch.2.1436611R	2	62697620	-1.0541131393063214e-4	1.0107177632022908e-4	0.2969783024323182	2.013969391065287	0.5695123736708718	9705	4
ch.2.144326562R	2	144610092	-9.421608515408922e-5	2.3810855897991802e-4	0.692337112712585	1.2463161368372158	0.7419185474972217	9670	4
ch.2.144399654R	2	144683184	-2.731313036090872e-5	1.1645959037186267e-4	0.8145744615139772	1.6018590199084002	0.6589683728975617	9704	4
ch.2.1448966F	2	63344642	-3.7557343119331085e-4	2.807992942554278e-4	0.18105439981482604	3.4196917856772853	0.3313281619027913	9693	4
ch.2.145029987F	2	145313517	-4.644187281231189e-5	1.309725758836757e-4	0.7228950117968637	1.6173591124556397	0.6554601941685686	9690	4
ch.2.145681601R	2	145965131	-2.6760885056382756e-4	2.2441429006737866e-4	0.23307431424491512	7.006134267020446	0.07170250934284886	9697	4
ch.2.1471425F	2	64491889	-2.1315827443134968e-4	3.3521346727253013e-4	0.5248493212756371	2.2562028982161824	0.5209631511959025	9576	4
ch.2.148072779R	2	148356309	-2.856937394929247e-4	2.1678099782364974e-4	0.1875401181027198	6.7829275806511244	0.07914805454800868	9706	4
ch.2.148139564F	2	148423094	2.5279267175338083e-5	1.3942187205310608e-4	0.8561203866603857	2.193688254592799	0.5331926580222246	9701	4
ch.2.1497140R	2	65548548	6.916126962742894e-5	2.284783521033012e-4	0.7621155874972948	1.209334053449982	0.7507665016678443	9703	4
ch.2.151427551F	2	151719305	-3.5474639469540805e-4	1.9792312119165428e-4	0.07307781776897009	4.461183165204392	0.215778903603522	9674	4
ch.2.151701212R	2	151992966	3.054211097828419e-4	2.5665437350429475e-4	0.23404270856624748	1.132519431045301	0.5676446254294967	5808	3
ch.2.154083652F	2	154375406	3.5555651729229004e-4	3.063364234079978e-4	0.24577477086725508	2.02831969205576	0.566549701598999	9662	4
ch.2.154349706F	2	154641460	6.674439621394182e-5	1.20177277101726e-4	0.5786328345004066	0.43551769750811464	0.9328114790637223	9693	4
ch.2.1546374F	2	68387810	-3.796682303262328e-4	3.12074478847707e-4	0.2237583707715176	0.25764155355504625	0.9677876063422387	9631	4
ch.2.1564633R	2	69351951	-4.3656946365185295e-4	5.557990356021735e-4	0.4321717310490989	5.493731746591257	0.13901400939726824	9593	4
ch.2.1580620R	2	69966976	2.584585216546369e-4	6.032046078911227e-4	0.6683048154211575	0.15402216253981021	0.9258795936279721	5717	3
ch.2.159251619R	2	159543373	-5.6043613301234226e-5	3.303000929351652e-4	0.8652658669496606	2.686485292300567	0.44252886523523305	9645	4
ch.2.16021837F	2	16104386	-1.5505706547533647e-5	1.3300249644082788e-4	0.9071912457152189	2.1144643547102486	0.548992073057761	9698	4
ch.2.16090152F	2	16172701	1.1342927304420622e-4	2.2343839537636455e-4	0.6116963967727536	2.201364220600216	0.5316797122833309	9694	4
ch.2.161489025R	2	161780779	-2.2554625854832562e-4	1.9049928537093693e-4	0.23642323528325362	2.3700788398736594	0.499228738961576	9696	4
ch.2.1615265F	2	71303421	6.987708453896213e-5	1.318780073315375e-4	0.5962079310023172	4.565885727459992	0.20648818328144206	9705	4
ch.2.1636738F	2	72222117	1.2714786002114266e-4	2.855199658725241e-4	0.6560882410970439	1.305400929188915	0.7278509733990914	9680	4
ch.2.164613865R	2	164905619	2.0247749913206357e-4	1.697291201263169e-4	0.23289092790100774	0.9914618174587273	0.803317934512014	9705	4
ch.2.165408785R	2	165700539	-7.265720851237096e-5	1.871767983095484e-4	0.6978871065126022	5.563423423527012	0.13489402453386345	9696	4
ch.2.165987933R	2	166279687	-5.2581288867043346e-5	1.39194396741997e-4	0.705613088608193	2.6407671954783254	0.4503873132510613	9703	4
ch.2.166260884R	2	166552638	1.2221133908600198e-4	1.848964748838598e-4	0.5086304565376131	10.651065482194193	0.013770381210995249	9704	4
ch.2.167882003F	2	168173757	1.304737770284346e-5	2.1030888025988837e-4	0.9505316793242117	1.3740166286932105	0.711636519441296	9668	4
ch.2.168147954R	2	168439708	-8.135612515503092e-5	1.5851439271653522e-4	0.6077825740453371	4.99427399890798	0.17221691071465567	9687	4
ch.2.1685112F	2	74436960	6.404254343572458e-5	1.2515207215252154e-4	0.6088485243340249	3.5402110941516876	0.3155842029047641	9697	4
ch.2.1685478R	2	74447200	3.7408090781374307e-4	2.7851751721018423e-4	0.17923491046368636	0.5222452513803415	0.9139777417568437	9637	4
ch.2.1701371R	2	75108364	-1.5215532884583553e-4	2.7240965848591514e-4	0.5764665811113947	0.6546996811117327	0.8838036795024806	9645	4
ch.2.171328329F	2	171620083	8.363610177269555e-5	2.48711001016863e-4	0.736661045023866	0.9268485335168994	0.8189442785112353	9697	4
ch.2.1726169F	2	76544366	9.47840673547862e-5	1.9303629210789487e-4	0.6234145473075459	10.04833081450375	0.01815974193332176	9701	4
ch.2.1730502R	2	76794353	2.0449811026359058e-4	4.315866189363676e-4	0.635622093709468	2.1596934711428473	0.5399310710534354	9648	4
ch.2.1786654R	2	80214937	7.607576649438177e-5	3.4473864930466166e-4	0.8253442223512781	2.6680672061339723	0.4456812424676669	9623	4
ch.2.180908690F	2	181200445	3.8890864537220197e-5	3.8542761126375894e-4	0.9196273333409761	0.14962103896985057	0.9852803513138182	9571	4
ch.2.184672693R	2	184964448	5.090507385329252e-5	1.331687469018643e-4	0.702268584348563	4.049503602583818	0.25616801300014636	9703	4
ch.2.188569927R	2	188861682	1.0471993595950858e-4	2.7477919061187736e-4	0.7031247635539034	0.7635510590570652	0.8581637719637333	9696	4
ch.2.1894803R	2	85942847	3.363425009600134e-5	1.642512034812199e-4	0.837749300179521	1.6718594085103426	0.6432081075998853	9704	4
ch.2.189510808F	2	189802563	-1.308358752105316e-4	4.019251122445682e-4	0.7447852652199859	1.3977182842262466	0.497152160341647	5782	3
ch.2.189776559R	2	190068314	9.25e-4	7.64e-4	0.2259977566431867	0	NA	1077	1
ch.2.1903814R	2	86274157	3.1861011825537667e-4	2.0472970170494527e-4	0.1196492132809732	2.694715898526887	0.441126019075118	9702	4
ch.2.1904847R	2	86300405	1.101117322738799e-4	0.00015082729211763601	0.465358537704634	2.964832523943275	0.3970791513216569	9702	4
ch.2.1916207F	2	86719269	-2.5953311355945275e-4	2.8084538105435484e-4	0.35542702965747275	7.689125124464789	0.052893053393719226	9696	4
ch.2.200609314R	2	200901069	-4.023959589071921e-5	9.743340758592707e-5	0.6796096324174183	1.418708275777067	0.7011553265744221	9703	4
ch.2.200726997F	2	201018752	-1.2247642555113602e-4	1.9617488284184701e-4	0.532415702363231	2.7914648279748766	0.42490688634125	9703	4
ch.2.2007613R	2	96939558	5.048967233143116e-5	5.129209831821632e-4	0.9215864264198972	5.155036053208711	0.16079034215766044	9430	4
ch.2.2008119R	2	96948848	1.0873448256846351e-4	1.3620554789876884e-4	0.42468962975206404	0.7952698924120865	0.850598075130423	9703	4
ch.2.2017299F	2	97269742	-7.989875083229685e-5	2.99957218083855e-4	0.7899564581603763	6.870054216538449	0.07615696339891577	9647	4
ch.2.202877934R	2	203169689	-5.9209513923635204e-5	3.111891404735499e-4	0.8490986783065664	5.0714916029846275	0.16663640738024998	9655	4
ch.2.204909450R	2	205201205	-4.2926541868530427e-4	3.656163330481296e-4	0.2403601415854578	0.27347113366384523	0.9649381008961142	9670	4
ch.2.206213300F	2	206505055	3.3056135268155914e-4	1.6151614447448696e-4	0.0406959077923357	5.165463226736487	0.1600743993445796	9703	4
ch.2.20642108R	2	20778627	6.317864823410937e-5	2.1167347022769175e-4	0.765342784058973	4.689169545944899	0.1960248123170114	9685	4
ch.2.207814544R	2	208106299	5.395774322169912e-4	2.724345707782877e-4	0.047638817979351475	0.6839076137129853	0.8769823543895101	9690	4
ch.2.21123043R	2	21269538	3.676498805398198e-4	2.8768558968166714e-4	0.20126450567684726	3.4391324528976206	0.32874266359035087	9682	4
ch.2.2130426F	2	101879985	3.3717319996900474e-5	3.1843719381853574e-4	0.9156745977288613	1.910686813753394	0.5911492889172253	9703	4
ch.2.2134493R	2	102020535	2.0718303734288933e-4	2.881321155598378e-4	0.47210660683673267	5.435467117070934	0.14254975291930252	9674	4
ch.2.2149939F	2	102592435	-1.1419701923151927e-4	2.065225158816547e-4	0.5802963416891556	5.4569738438313955	0.14123482636632922	9697	4
ch.2.216208170F	2	216499925	-6.249125950096688e-5	1.3928152597676737e-4	0.6536706757524502	0.6936792516207544	0.8746896365827941	9696	4
ch.2.217478R	2	8142529	2.268809933067344e-4	2.0330533926634704e-4	0.26443848439889484	4.355945045436666	0.22550523331784	9700	4
ch.2.217484879F	2	217776634	4.084284007390897e-5	1.1866523635195319e-4	0.7307068726198771	5.720607569400638	0.1260233534159878	9690	4
ch.2.219167520R	2	219459276	-5.666854908885831e-5	1.7625019521433377e-4	0.7478138378030227	1.0461960796976657	0.7900758009532799	9651	4
ch.2.2207852R	2	105686129	8.808338315800975e-4	6.697597006081019e-4	0.1884598157565273	2.136171240482857	0.3436657949201076	5659	3
ch.2.220938702F	2	221230458	3.2260982787270936e-5	1.554062127717646e-4	0.8355480726083213	1.293651589712677	0.7306411185664542	9703	4
ch.2.22266060F	2	22412555	6.308286659127141e-7	1.5082155829417688e-4	0.9966627649841375	0.6888402008923933	0.8758256548205401	9693	4
ch.2.223778692R	2	224070448	1.3510916589037206e-4	1.6833928177042623e-4	0.42220576797410286	1.3907233667507375	0.707710659306503	9704	4
ch.2.224494R	2	8416612	-3.705928081919582e-4	4.1575869579830034e-4	0.37273331280429206	5.776396741078867	0.12301052290241125	9611	4
ch.2.22557879F	2	22704374	-2.0522839962067402e-4	9.598058700036059e-5	0.03249822512213851	2.0958590205090206	0.5527509658796474	9699	4
ch.2.225756826F	2	226048582	-1.135965364117888e-4	2.510391006389309e-4	0.6509049670578511	6.74312525522865	0.08055190684691697	9691	4
ch.2.226734209F	2	227025965	4.119065983760364e-4	5.092429194191151e-4	0.4185952606646937	0.49327783308080564	0.7814228014446144	5679	3
ch.2.226789810F	2	227081566	1.236385798706571e-4	1.0913039615530473e-4	0.25723795433249247	0.7743704706337947	0.855586938531806	9703	4
ch.2.226985145F	2	227276901	8.695780784865264e-5	2.0511166095125733e-4	0.6715997211463028	0.8176211298738018	0.8452478147929608	9682	4
ch.2.227198071F	2	227489827	3.645732042355674e-4	1.7468321762650302e-4	0.03688330726907489	2.7753258748350706	0.42757784049617187	9697	4
ch.2.228034896R	2	228326652	2.304781150563847e-4	3.0114068237569846e-4	0.44406297251202664	2.2476858887530256	0.5226169112099632	9690	4
ch.2.229228416R	2	229520172	-2.9217795216888762e-5	1.7399808911669e-4	0.866646052624782	4.451606853163007	0.21664767701569088	9684	4
ch.2.23211351R	2	23357846	-1.4989468320516312e-4	1.432798554685537e-4	0.295483850091766	0.416685053944981	0.9367745908057467	9695	4
ch.2.2322307F	2	111400544	-8.491270338747344e-4	7.193021476175827e-4	0.2378064676138459	0.1457605709330875	0.9297121234170451	5186	3
ch.2.2322915R	2	111420003	4.1319706137648996e-4	3.037879304792818e-4	0.17378255738943693	4.345930284713553	0.2264515754712914	9682	4
ch.2.23282842R	2	23429337	-8.393720987759885e-5	1.556945553940876e-4	0.5898077735346288	1.2994497315697446	0.7292637471184751	9696	4
ch.2.233259725R	2	233551481	6.010534087345922e-5	1.4134055019365555e-4	0.6706530362574415	1.207092498842469	0.7513037449344784	9704	4
ch.2.235177505R	2	235512766	1.0220262193130292e-4	1.7738483032419492e-4	0.5645048366469277	3.5788832893345237	0.31067441369760174	9700	4
ch.2.2367852R	2	113497768	4.4277811350676216e-5	2.7716051922923283e-4	0.8730739808333927	5.098246608548853	0.16474279300074715	9689	4
ch.2.237314361R	2	237649622	4.855267645880347e-5	1.4946717385974734e-4	0.7453033860194155	1.1735976812428528	0.7593433911622534	9671	4
ch.2.238980020F	2	239315281	-2.114828194436101e-4	1.69592017521789e-4	0.21239409537804457	1.4745454523270352	0.688157563712148	9700	4
ch.2.239061428F	2	239396689	2.9725031195000396e-4	1.3361478085374565e-4	0.02610263668968306	2.8963888421816484	0.40787738522808636	9693	4
ch.2.240376F	2	8920135	-1.5040436713750335e-4	3.6998270995766165e-4	0.6843625584769819	2.882089523855289	0.4101641790226396	9577	4
ch.2.2412080F	2	115847555	-5.67673987366246e-4	4.97168971388097e-4	0.25353176366982927	1.119137845246534	0.5714553522344866	5678	3
ch.2.242496996F	2	242848323	-6.462999151830186e-5	1.4935027711691093e-4	0.6652029244855829	5.241397528587978	0.15495053657912447	9696	4
ch.2.2460911F	2	118758328	-9.861813456657577e-5	1.9377554268911444e-4	0.6108014803034092	1.5406224885778477	0.6729269104309836	9703	4
ch.2.246819F	2	9188970	2.6640230538781156e-4	5.253103927181826e-4	0.6120614083374345	0.8087558730515233	0.36848833300955025	4909	2
ch.2.252555R	2	9381833	0.0012843045476953019	6.434643417602887e-4	0.045942428560798325	0.07466810083036071	0.9633542726981098	5647	3
ch.2.25452096R	2	25598592	-1.8195000298217415e-5	1.825011649887532e-4	0.9205840920940199	1.2154920252707382	0.7492911325530259	9685	4
ch.2.2562807F	2	2583800	2.6604545175913804e-5	1.5135172973484575e-4	0.8604671038571237	2.357410843490096	0.5016118133801383	9705	4
ch.2.2613213R	2	125530949	1.080782346376707e-4	3.297801765113899e-4	0.7431172459182787	1.2821902170925799	0.7333664676399434	9648	4
ch.2.2613291R	2	125534794	2.1218640274692007e-4	2.0242426277258002e-4	0.2945344317333295	2.1820531067876923	0.535491995072939	9686	4
ch.2.2616385F	2	125692660	5.123416462516934e-5	2.9555961113093224e-4	0.8623792334241343	2.8046473389696285	0.4227354536052416	9662	4
ch.2.2618800F	2	125816798	1.4772531196077918e-4	2.4198484708305636e-4	0.5415482598507804	6.410028056984587	0.09327911390544974	9691	4
ch.2.2685596F	2	128768557	6.21458535232189e-5	2.756498550969362e-4	0.8216275429352418	4.205688694704326	0.2400929558314965	9677	4
ch.2.26857817R	2	27004313	1.3897818298919728e-4	2.240667479573674e-4	0.5350909086778788	2.6782032115081287	0.44394414783750547	9699	4
ch.2.2729437F	2	130523152	1.5211386857741175e-5	1.2148935058343727e-4	0.9003592212204381	1.6132750079820126	0.6563835606576662	9702	4
ch.2.2759695R	2	131901847	-3.093571754293974e-4	2.4164271407064626e-4	0.20046582417685102	0.9761784479801285	0.8070157992421696	9686	4
ch.2.2825309R	2	135219614	2.4202767475384473e-5	1.2690458493673694e-4	0.8487479009811351	0.9276376428635642	0.8187536026262332	9697	4
ch.2.30415474F	2	30561970	3.2928273294506296e-4	2.3881623964680306e-4	0.16795267948235798	7.436267427509574	0.05921882645712115	9704	4
ch.2.30727973R	2	30874469	4.020467693299079e-4	2.0966016824831954e-4	0.05516027899039819	0.06360663109784795	0.995813989920812	9666	4
ch.2.3077115F	2	149635080	5.7737617973969434e-5	1.590111390892333e-4	0.716527021342911	2.555874951146203	0.4652778006481874	9692	4
ch.2.30942488F	2	31088984	-1.3741465759420303e-4	1.360317741238748e-4	0.3124158204867167	2.130748118933583	0.5457172992784609	9699	4
ch.2.3109681F	2	151457313	2.0943872895317264e-4	4.0599690485557295e-4	0.6059501877120167	1.3893525949176553	0.7080324293807039	9566	4
ch.2.3127775F	2	152292941	-5.089330917776238e-5	2.940689144372579e-4	0.8625996073573736	4.618043757109876	0.2019996504738893	9663	4
ch.2.3132178R	2	152476400	-6.910484652573808e-4	4.088398031112413e-4	0.09097686777026771	2.065199460019898	0.5589851683153956	9519	4
ch.2.3151712R	2	153400399	-3.121608769293881e-4	3.6278838908408137e-4	0.38954163016957055	4.857426692504331	0.18253974464976608	9574	4
ch.2.3260358R	2	159905508	-7.970081180540064e-5	5.955409784094445e-4	0.893537584714291	4.345036184555154	0.11389046881984517	5129	3
ch.2.3268406F	2	160224706	7.416122969277482e-4	3.8562785098601027e-4	0.054463788135623664	6.583090865838427	0.08644257760233127	9635	4
ch.2.3298349F	2	161788712	-4.938304342332472e-4	3.7052464881724863e-4	0.18260171386035545	5.159572943860001	0.1604784637015826	9655	4
ch.2.3330114R	2	163935707	-2.021902157406088e-4	1.9400677767120636e-4	0.29732767901690643	1.3602013764841856	0.7148896811024439	9695	4
ch.2.3372683R	2	166575796	-2.738450141374599e-4	3.762369180049638e-4	0.466703829443512	1.6259260313338935	0.6535256579063029	9537	4
ch.2.3376566R	2	166772260	-1.7281904940286767e-5	2.813434730567103e-4	0.9510196612194358	5.181418875612992	0.15898467537995714	9663	4
ch.2.3399740F	2	168349140	-1.2613575964748588e-4	3.2654017060401627e-4	0.6992897133500929	0.7940906711219491	0.8508799386987891	9660	4
ch.2.3405933F	2	168679352	2.933470562593425e-6	1.964394850832256e-4	0.9880854712994327	6.633194630272588	0.08455507384634504	9681	4
ch.2.3422646F	2	169470259	-3.686927332178322e-4	1.8953395869298473e-4	0.05174375420831223	0.9320039395539428	0.8176984513789913	9697	4
ch.2.346154R	2	12111086	1.7024482442045232e-4	3.828614371889754e-4	0.6565623506287637	0.779487520966352	0.8543667918333809	9636	4
ch.2.3493243F	2	172737063	1.4022699556407326e-4	3.3308790380838494e-4	0.6737616848548891	2.01026379137877	0.5702791515169034	9704	4
ch.2.3504351F	2	173215253	-6.531514865863679e-5	2.2912759050609596e-4	0.7755980484537419	0.8847559113618697	0.8291049130301623	9683	4
ch.2.3528555R	2	174270845	2.351717930466959e-4	3.4829130192946914e-4	0.49953866433529837	1.7182060831290489	0.6328937810751054	9585	4
ch.2.3542011F	2	174876661	-3.175148322917755e-4	2.0529378157320793e-4	0.12195095071879443	8.706424307910643	0.033459837554404924	9698	4
ch.2.35699F	2	1182847	1.92e-4	0.001048	0.8546363028772601	0	NA	1067	1
ch.2.3731798R	2	185784558	2.3159235162561881e-4	3.4800018840371754e-4	0.5057340025390954	1.0121357231886348	0.6028614589759045	5807	3
ch.2.37472519R	2	37619015	1.676648626387398e-4	2.151813092348609e-4	0.4358739905432435	2.8515835854736222	0.41507858503743456	9699	4
ch.2.3753920R	2	187366017	2.281105887397288e-4	2.758325312490517e-4	0.40824305059564636	2.4712712275766098	0.48050539608857323	9699	4
ch.2.3787455F	2	189419862	8.371479329731138e-5	3.422320125923755e-4	0.806755205765016	4.420514524221924	0.2194907361908659	9658	4
ch.2.3800641F	2	190313144	-1.9537834514543308e-4	3.9339848780754055e-4	0.6194412907188432	6.185790526673453	0.10291279845972015	9521	4
ch.2.38819824R	2	38966320	-2.2271731641846382e-5	3.9222616585652255e-4	0.9547181510363121	5.218916180997304	0.15645117810762868	9696	4
ch.2.3935127R	2	198262745	0.001082	7.32e-4	0.13936975387110043	0	NA	1082	1
ch.2.396050F	2	15050905	1.724397528360739e-4	4.1565984225137734e-4	0.678245959713096	3.3750853276207384	0.3373281416761943	9572	4
ch.2.4034195R	2	203140804	-3.135410344152324e-4	3.072409473796574e-4	0.3074888472719518	0.3763221000809371	0.945089168203134	9660	4
ch.2.40690643F	2	40837139	8.421489513602012e-5	1.5093390924295525e-4	0.5768725531407622	0.20611655392934655	0.9765958887940864	9695	4
ch.2.4086695R	2	205175098	5.638779892518658e-6	1.402650960328591e-4	0.9679329783410644	0.6107175842260006	0.8939745040056224	9704	4
ch.2.4098543F	2	205840974	-1.0837204367306228e-4	3.91544615072593e-4	0.7819484015252375	0.9517897764089015	0.8129151045263007	9674	4
ch.2.4104651R	2	206156946	4.5880080582429074e-4	1.5423095643182167e-4	0.002932133567067421	2.2989090285432363	0.5127299403662141	9705	4
ch.2.411473F	2	15746379	1.3737774538246113e-4	2.729158110563746e-4	0.6147038671768792	0.27288833090351405	0.9650441081655464	9683	4
ch.2.418803R	2	15979620	-7.29550153845048e-5	1.8514896214984322e-4	0.69355582074506406	0.027711195658420434	0.9987832702758173	9704	4
ch.2.4215183F	2	211401919	7.5e-5	7.44e-4	0.9197041052866977	0	NA	1082	1
ch.2.4251330R	2	213799789	-3.6140102868782e-4	1.7477206947808478e-4	0.03865488121913812	3.7455581743372357	0.29028245135388814	9703	4
ch.2.42579310F	2	42725806	1.2166452318084434e-4	2.3343410391489416e-4	0.6022314280965491	3.9498118622937346	0.2669347891215524	9673	4
ch.2.4281665R	2	215705033	-1.9922740855892804e-4	1.539903911688954e-4	0.19574653802003641	3.9021194200536162	0.27222928541589697	9702	4
ch.2.43155345R	2	43301841	-1.2423263139775667e-4	1.4030185439109182e-4	0.37590492829199557	3.9482588731696646	0.2671057126548618	9699	4
ch.2.4366798R	2	219394749	3.3707435345919706e-4	2.795239635988033e-4	0.2278610092319413	5.016390240036432	0.17060089711083387	9688	4
ch.2.4457098R	2	223513249	-8.6118172949815e-5	2.5968704448822103e-4	0.740174019236075	4.793840894974288	0.1875307062630481	9675	4
ch.2.4469412F	2	224066581	-3.0228565560324266e-4	4.174220348140225e-4	0.4689596965008807	3.3047873948991313	0.1915907490081367	5791	3
ch.2.4478726F	2	224602942	2.809299700389955e-4	2.410789640202003e-4	0.24389648264107477	0.3794267780219953	0.9444588708329523	9682	4
ch.2.4483319R	2	224762630	7.36927373066608e-5	1.7453139486776935e-4	0.672855697422315	2.7710236653274234	0.4282921772636517	9703	4
ch.2.4489892R	2	225042950	-2.483898086787474e-4	2.2626740815609897e-4	0.272304478850474	0.9730228845559874	0.8077792277808262	9702	4
ch.2.4494704R	2	225265564	-2.7836343193413544e-4	2.5782886357306547e-4	0.28030065985994973	1.9643387853636676	0.5798412161696311	9684	4
ch.2.4543734F	2	227865079	4.352033848883455e-4	4.1420325051948713e-4	0.29339636323076224	7.423173942186136	0.05956565016751048	9526	4
ch.2.4554563R	2	228324876	2.4648457682142135e-4	2.868935035662592e-4	0.39025772009302273	2.0834034886862787	0.5552776408430682	9673	4
ch.2.4636382R	2	232032866	7.867874192610403e-5	1.296938877692655e-4	0.5440834926653957	1.4428847660771869	0.6955138031256023	9706	4
ch.2.4639917R	2	232127891	6.643285364805024e-4	7.217716039579123e-4	0.35735656581892866	0.07084594226458474	0.7901090482661393	1326	2
ch.2.4671106R	2	233179995	-1.963045228724104e-4	1.4024132560551834e-4	0.16158450564877624	8.503503458036814	0.03667503430779357	9705	4
ch.2.4679874R	2	233430461	-4.160681151729707e-4	7.01077889582929e-4	0.5528672078023851	0.06199263623647181	0.8033737730747325	1303	2
ch.2.4702176R	2	234168119	8.103530125141442e-5	2.563333422854119e-4	0.7519019365766498	0.09360592174957039	0.9542754086587307	5808	3
ch.2.4702687R	2	234181267	1.830157812484747e-4	3.2228069874888757e-4	0.5701185222755891	2.6757946919109243	0.4443564175375674	9672	4
ch.2.47286786F	2	47433282	2.777156796911839e-4	1.6089047662483683e-4	0.08432648583136353	11.140968345739891	0.010987524685686915	9688	4
ch.2.4756204R	2	4778329	8.616882887205067e-5	1.5611700425772964e-4	0.5809823980666134	2.6641356906564817	0.446356503712402	9696	4
ch.2.47848289F	2	47994785	1.1703033791033892e-4	1.6833095666527343e-4	0.48690519298349944	0.9113405316910637	0.8226902510658194	9693	4
ch.2.48386772R	2	48533268	-5.23526885712328e-5	2.323188671371754e-4	0.8217082380854198	3.5301521983430617	0.3168724864620954	9682	4
ch.2.4853641F	2	239102266	6.22573515410035e-4	3.556274387621473e-4	0.08000896032806613	6.190004822128275	0.10272324934855359	9652	4
ch.2.4958278F	2	242062546	1.9544998662157078e-4	2.0510367740417804e-4	0.34062420641138225	4.1602185249173065	0.24467506758440968	9695	4
ch.2.4964537R	2	242189929	-3.0626293810582696e-5	1.1213084195588718e-4	0.7847533074099113	1.4153244033423351	0.7019465702320825	9705	4
ch.2.502715F	2	20483097	-1.6956289529553744e-4	5.487250928848928e-4	0.7573120424557308	0.04849853648361785	0.9760423830636034	5787	3
ch.2.5119090R	2	5201639	9.321236269314055e-4	5.682582245900382e-4	0.10093927247188078	0.4494246795304815	0.5026082915511092	4868	2
ch.2.51292200F	2	51438696	4.238981332390181e-4	5.740249696556515e-4	0.4602310985577842	3.06454372036747	0.38178046403671045	9579	4
ch.2.53627176F	2	53773672	0.0010426084438861674	3.836588395998028e-4	0.006576910096581312	1.731451702834368	0.6299641486866205	9656	4
ch.2.57678997F	2	57825493	-1.6988935196995546e-4	1.7252663640497044e-4	0.324764694341799	2.7447188385013073	0.432681210020219	9701	4
ch.2.62306258F	2	62452754	4.731979809895729e-5	1.1217802027164792e-4	0.6731507737750971	2.860677099955275	0.4136085418876199	9701	4
ch.2.635363R	2	26065189	-2.0223486335878472e-4	2.515637000682149e-4	0.4214482902947724	0.3562882760132869	0.9491166321613301	9687	4
ch.2.65692908F	2	65839404	1.1407255946395525e-4	1.4555239754184506e-4	0.43320347902740974	4.798448761565434	0.18716478593031277	9681	4
ch.2.65899595R	2	66046091	1.1299199862415542e-4	1.3994619500839255e-4	0.4194383684362159	0.8039594262167612	0.8485197583101316	9700	4
ch.2.66207210F	2	66353706	-8.740583313682639e-6	1.5055373086949407e-4	0.9537038321431116	5.324254572599642	0.14953626866835187	9688	4
ch.2.6726424R	2	6808973	-1.8616365075272692e-4	2.0625954131542944e-4	0.3667542148824302	0.6935163259641384	0.8747279050043223	9692	4
ch.2.6773348R	2	6855897	9.38535882839091e-5	1.3343640632328303e-4	0.4818325598003785	2.8467417462087674	0.4158630819936992	9701	4
ch.2.71774667F	2	71921159	-2.8735179917514797e-5	1.1532758368792768e-4	0.803235951687105	0.4823875404916647	0.9227434003066219	9700	4
ch.2.7246174F	2	7328723	-2.0994415073342593e-4	1.7662417304523898e-4	0.23457780827598385	2.398902439017562	0.49383896604625555	9700	4
ch.2.729349R	2	29496277	8.558910536094319e-5	1.424286209249375e-4	0.5478890697154017	2.256998199199179	0.5208089263494774	9704	4
ch.2.731300R	2	29581438	2.0263507452879237e-4	2.2934464792584878e-4	0.37694480591028207	0.5491683987749277	0.9079639022600119	9695	4
ch.2.7317635R	2	7400184	-9.329092389827034e-5	1.299418766915557e-4	0.4727921335548468	2.123880914295296	0.5470966204255618	9691	4
ch.2.740763F	2	30043545	1.522178867058669e-5	9.808849616102374e-5	0.8766760729028285	4.520603634068735	0.21045983649684494	9702	4
ch.2.74109570F	2	74256062	-1.951370949729291e-4	2.0458786375688326e-4	0.34018194329749296	2.781773414528603	0.42650913311267274	9702	4
ch.2.74841720R	2	74988212	1.3138803112655687e-4	1.813829376921979e-4	0.4688397205554369	6.169300730665328	0.10365769702942025	9690	4
ch.2.75111475F	2	75257967	-1.3415418881648373e-5	1.2455888389165131e-4	0.9142309495552479	5.4258988677617435	0.14313847753380146	9704	4
ch.2.75889792R	2	76036284	5.960623628356621e-4	1.8319290659846174e-4	0.0011389586912929984	6.412235873604098	0.09318871132665021	9689	4
ch.2.78094554F	2	78241046	5.649233581291108e-5	2.6551472396373847e-4	0.8315099838503537	4.8861373462462385	0.18032713354128513	9702	4
ch.2.78120589R	2	78267081	-1.937643911327717e-4	4.578125419700188e-4	0.6721204668060038	2.3523589644644667	0.30845494791520817	9225	3
ch.2.7928002R	2	8010551	-2.6742909655949436e-4	1.8691429933055876e-4	0.1524996339441836	2.452178403872634	0.483995539442923	9696	4
ch.2.79328671F	2	79475163	1.6656524308495887e-4	5.11226238899783e-4	0.7445642313504114	5.098229117524078	0.16474402430982701	9630	4
ch.2.79376880R	2	79523372	-3.2908107533124515e-4	4.2440125192126925e-4	0.4381028554983269	3.0672205803908295	0.3813767576556354	9548	4
ch.2.79384614F	2	79531106	-1.773999285899472e-4	1.3579880562668861e-4	0.19143566636815998	2.6475086361116835	0.44922147688102804	9699	4
ch.2.797627R	2	32609759	4.156156605269298e-4	3.663310189440416e-4	0.256569860035182	6.422470134186121	0.09277075171509302	9658	4
ch.2.800013F	2	32688396	2.4787344870774096e-4	2.1711066326511106e-4	0.2535821796497453	1.5251226621688707	0.6764842889890581	9699	4
ch.2.80942047R	2	81088536	1.2193506274353196e-4	4.8023270937496603e-4	0.7995664154388996	0.3153628675592619	0.8541218329971195	5682	3
ch.2.81927627R	2	82074116	-2.4674968916782203e-4	3.472875626217973e-4	0.4773907824602138	2.601346048375661	0.4572536160786684	9680	4
ch.2.8227858R	2	8310407	-8.421086371976732e-5	1.2516866109211924e-4	0.5010878128523475	0.379650046026727	0.9444134820326674	9698	4
ch.2.85209317F	2	85355806	-3.9496166194970234e-4	3.069019348540926e-4	0.19811828455456923	7.301301852016481	0.06288977481244387	9659	4
ch.2.8786390R	2	8868939	7.932368933112068e-5	2.0832635290011996e-4	0.7033765438171549	0.5524583003670422	0.9072243185913131	9699	4
ch.2.88242814R	2	88461699	1.4892360007936494e-4	2.496603704904293e-4	0.5508380730552785	2.36948535894591	0.49934018878775427	9689	4
ch.2.884792F	2	36771024	7.610425459966306e-5	3.661941312959815e-4	0.8353656984648291	2.099448012001388	0.5520244423439529	9523	4
ch.2.88629272F	2	88848157	1.2540266640207595e-4	1.321557042013218e-4	0.3426710177673392	0.5885495512473532	0.899048615930462	9691	4
ch.20.1019750F	20	46409797	8.463476442674063e-5	1.8740437250755885e-4	0.6515458286289124	0.6473105171836039	0.8855213209316082	9703	4
ch.20.115261R	20	4663796	9.895300825013458e-5	2.3746361264498987e-4	0.6768919369382642	0.057284122026636033	0.9964155793486927	9692	4
ch.20.11977104F	20	12029104	0.001982	0.001365	0.14649753124659312	0	NA	1053	1
ch.20.12629947R	20	12681947	1.0333037610530731e-4	1.2966324058455092e-4	0.42550131813312725	0.28419936121290174	0.9629722360257947	9703	4
ch.20.12652500F	20	12704500	-2.611232536480165e-4	2.2477246119354945e-4	0.24534815239131647	8.479640175900395	0.037072422380117084	9684	4
ch.20.1390894R	20	59668975	3.667818523696526e-4	2.6676199985172465e-4	0.16914992107531066	3.412421339870619	0.3322996700679941	9695	4
ch.20.1436892F	20	60746731	5.776898522605024e-5	7.121626250621797e-4	0.9353483594987588	1.1810416065191296	0.55403866444147	5036	3
ch.20.1437006F	20	60748300	-7.892193459586372e-5	1.4382838975170523e-4	0.5831956116853894	3.821731095363609	0.2813685383215019	9699	4
ch.20.1527371F	20	62514243	-1.6672913922775114e-4	2.0849981424206888e-4	0.42390732008464976	4.4825870959943614	0.21384874744220728	9703	4
ch.20.1534602F	20	62645068	-3.5075284286766126e-4	4.919009953868664e-4	0.47581124764276317	1.2792676244480852	0.5274855474406437	5222	3
ch.20.16878662R	20	16930662	-8.822380399057468e-5	1.4821841400104282e-4	0.5516908333988488	0.5650136995360039	0.9043928495806747	9702	4
ch.20.19661794R	20	19713794	-2.705449202745237e-4	1.5218643424557278e-4	0.0754497966570133	6.411235983778889	0.0932296429778803	9700	4
ch.20.20712870F	20	20764870	2.808881289601418e-4	1.492164645578034e-4	0.05977894727683864	4.653506040762391	0.19899983061481658	9695	4
ch.20.209864F	20	9344219	2.494837980403734e-4	2.852212661191024e-4	0.381735716467226	3.223681886450382	0.3584067277174759	9685	4
ch.20.221631R	20	10026325	0.001074531314940276	7.935109985844023e-4	0.17568917176727666	0.2814712193143998	0.5957385449939419	4801	2
ch.20.22462067R	20	22514067	1.4239005172646556e-4	3.2431608630240105e-4	0.6606273760673343	2.574708401501015	0.4619407528031294	9623	4
ch.20.22943799F	20	22995799	1.1345250305679198e-6	1.354722175855889e-4	0.9933181176119756	1.866346422229791	0.600604708437261	9699	4
ch.20.234237F	20	10626720	-4.954282312654829e-5	3.3318077982975744e-4	0.8817931058440334	1.9793362250864948	0.5767066069815848	9641	4
ch.20.23481851F	20	23533851	1.843754370702805e-4	2.2323605058123508e-4	0.4088486659130789	3.0553182722565926	0.3831745766986312	9692	4
ch.20.23942639F	20	23994639	-1.945468169913602e-4	1.3051858073228107e-4	0.13607495672933315	1.8365330549639918	0.6070173853511036	9695	4
ch.20.24070907R	20	24122907	2.1508571048414618e-4	1.7654385321477258e-4	0.22310496776125735	2.7875859098723224	0.42554757657926	9699	4
ch.20.24371212R	20	24423212	2.2547642298104974e-4	2.0319382278681647e-4	0.2671447900840526	0.7949400804534842	0.8506769128125686	9696	4
ch.20.325487R	20	15546513	-7.314382361927059e-5	1.9589840117772e-4	0.7088683831051777	0.8425041027481351	0.8392758953775803	9703	4
ch.20.356846R	20	17115818	-3.3121849668953614e-5	2.284319806689752e-4	0.8847135937629085	2.220899200574334	0.5278436203728379	9704	4
ch.20.378824F	20	17967508	0.00132754836547079	8.305642372813095e-4	0.10996081629550193	0.3185153508084823	0.8527765911031208	5720	3
ch.20.378963R	20	17970480	2.8487141305546474e-4	3.210779434382844e-4	0.37495268770820345	0.948536305593827	0.813701843489429	9673	4
ch.20.38346083F	20	38912669	-8.418421476588186e-5	1.2968731238065617e-4	0.5162529087244321	4.801407178886821	0.18693020334494248	9701	4
ch.20.393029F	20	18515025	-1.3216427975893785e-4	1.4800047885205173e-4	0.37185770766423565	1.0745436909444959	0.7832226171970834	9703	4
ch.20.437154R	20	20495441	1.076301579752745e-5	1.179674693703985e-4	0.9273041559378298	2.2602918221510664	0.5201705902593642	9705	4
ch.20.44558307R	20	45124900	2.3790029709647956e-4	1.2778086683180151e-4	0.06263362684836787	2.703674391894632	0.43960323106026766	9700	4
ch.20.46011435R	20	46578028	6.06239274887955e-4	2.4390609638774686e-4	0.012935368416926735	10.668137598054628	0.01366264395846278	9694	4
ch.20.46106799F	20	46673392	-1.9753803944290357e-4	1.3404523059044757e-4	0.14057125883996172	2.5783980287972104	0.46128924337420946	9703	4
ch.20.46655034F	20	47221627	4.284683088251287e-5	2.1065362666394338e-4	0.8388228330798826	0.3710863595106416	0.9461484266152589	9700	4
ch.20.49333016F	20	49899609	2.6420287623350156e-4	1.9234038662217245e-4	0.16955924151386373	1.849214440192159	0.6042843243377543	9691	4
ch.20.50084728R	20	50651321	1.2974309280049996e-4	2.8017302189061794e-4	0.6433055673986499	0.12733964098365813	0.9883658718810603	9694	4
ch.20.50133246R	20	50699839	1.1430889531786088e-4	1.6003577268240577e-4	0.4750596830138899	1.0150105919040184	0.7976199007928377	9704	4
ch.20.501606F	20	23610890	4.3759808906954835e-6	1.5530936727520673e-4	0.9775218602010819	1.2586867792294312	0.7389658881266472	9698	4
ch.20.50358104F	20	50924697	7.948716665591652e-5	2.119724997931569e-4	0.7076693108391603	2.1712030067459356	0.5376427309191922	9688	4
ch.20.52179737R	20	52746330	-1.5530128256279225e-4	2.1136865527092509e-4	0.46249705683174386	4.865183143762066	0.18193949659266637	9701	4
ch.20.53118117F	20	53684710	4.535839035389824e-4	2.1959363428143464e-4	0.0388700118027255	7.3844153672211545	0.06060388669344614	9668	4
ch.20.53160609R	20	53727202	-5.86e-4	0.001126	0.6027664918570239	0	NA	1041	1
ch.20.531991F	20	24944973	-5.282368368878905e-4	3.8959407608887885e-4	0.17514223571034068	8.996818824740267	0.029333211907950196	9571	4
ch.20.532344R	20	24953309	6.344375962532447e-5	4.983910250945786e-4	0.898705211886335	2.6223726290535816	0.26950015472169075	9205	3
ch.20.53642253F	20	54208846	-2.6263348848198032e-5	1.31338288561504e-4	0.8415062393722975	0.883949178749112	0.829299412164225	9698	4
ch.20.546216F	20	25399336	1.6709628894437e-4	2.897966859121653e-4	0.5642108187215795	0.39659738171347686	0.9409444958452117	9648	4
ch.20.54687769F	20	55254362	5.827205301851746e-5	1.862323123855504e-4	0.7543567906759889	1.013381008167562	0.7980141926500347	9703	4
ch.20.577701F	20	30139029	2.4712507934354775e-6	2.6463406347599104e-4	0.9925491670637409	3.1915998229928095	0.3630171018128512	9692	4
ch.20.61946943R	20	62476499	1.516049555896343e-4	1.4327684426064264e-4	0.2899979976402318	6.290731748873618	0.0982911242159343	9702	4
ch.20.6400133F	20	6452133	-2.301116839338649e-4	1.0801919298066356e-4	0.03314807787323856	1.3634738880887534	0.7141185386836784	9697	4
ch.20.682629F	20	33539792	-3.909768511103314e-6	1.7838382493883513e-4	0.9825135816785989	0.628631580826571	0.8898476723424061	9705	4
ch.20.739424F	20	35335299	9.478515351993239e-6	3.6262349213880764e-4	0.9791466903743847	3.329008714771485	0.34362553645633903	9593	4
ch.20.741059R	20	35381238	-7.203322151159077e-5	1.7440899502814183e-4	0.679596924332815	4.638477047864804	0.2002660689040642	9691	4
ch.20.750973F	20	35650572	-6.037968051891242e-4	7.015805259074617e-4	0.38944534646942675	2.09356515965036	0.35106545907064607	5790	3
ch.20.752957R	20	35702558	2.786837463054611e-4	3.602638576306267e-4	0.4391942581715343	1.8246547528944548	0.6095845384632457	9696	4
ch.20.829586R	20	38810613	1.5770411076084783e-4	5.199217786397278e-4	0.7616438999928257	1.4132523580259875	0.7024312662640508	9480	4
ch.20.848555F	20	39748531	3.7657615924663817e-4	2.6761761734015095e-4	0.15938509783063476	4.680310588846811	0.19675993059458582	9686	4
ch.20.904058R	20	42310687	8.174533697910594e-5	1.8988025225802078e-4	0.6668247339223949	4.6452070482448935	0.0980180607305638	5809	3
ch.20.905431R	20	42339567	5.726058602955564e-5	2.00383089656863e-4	0.7750653319673271	2.882647637320617	0.4100747231329032	9704	4
ch.20.940469R	20	43604482	-5.3895896195122655e-5	3.2276505374085414e-4	0.867384353401886	0.15461414533462903	0.9845603513995906	9687	4
ch.20.983686F	20	45308612	-3.604902755239407e-4	1.6658086211036145e-4	0.03046006961192414	4.796678416190074	0.18730529383179909	9706	4
ch.20.998519F	20	45846381	5.089605901235217e-5	2.7941257361556443e-4	0.8554620371441457	0.7913109090895918	0.8515442007340215	9650	4
ch.21.114870F	21	20466315	-1.1967772809605784e-4	3.202339595006745e-4	0.7086128931321518	0.6354121833911524	0.8882798327262417	9689	4
ch.21.17972289F	21	19050418	1.8152589940325379e-4	1.575333138943428e-4	0.2491971343054989	4.397092460003146	0.22165513515932853	9696	4
ch.21.18789295F	21	19867424	-2.4842361153055265e-4	2.694385380916542e-4	0.3565260988361768	2.89779518612266	0.4076530552980953	9694	4
ch.21.19455351R	21	20533480	-1.2431022872861447e-5	1.538203234682425e-4	0.9355889059653231	4.034822702280014	0.2577283755976572	9704	4
ch.21.228978R	21	27297434	-2.035969160529004e-4	1.8280188853180758e-4	0.2653833710304808	3.8266501424245765	0.2808014529920482	9698	4
ch.21.27853252F	21	28931381	3.635897359838104e-4	2.0129816663333686e-4	0.07088323633997048	0.9892432812988345	0.8038547426861791	9682	4
ch.21.28584518R	21	29662647	-6.373606357306194e-5	1.422171869814207e-4	0.6540376825202757	10.59004730654884	0.014162332342920168	9699	4
ch.21.29704823F	21	30782952	-1.1715726193790333e-5	1.9616831373652782e-4	0.9523763911520456	5.051320874026413	0.16807751992568334	9696	4
ch.21.33444458F	21	34522588	-1.921005594854485e-4	2.0771550119617376e-4	0.35505676611787934	0.42510281077530154	0.9350093912651336	9696	4
ch.21.35952245R	21	37030375	1.8260517765200196e-4	1.4369407985087286e-4	0.20380292662788874	4.294770340050371	0.23134320083022028	9692	4
ch.21.366880F	21	33747404	4.187281032849471e-5	2.2705016683268457e-4	0.853683226067926	2.6525890732518427	0.4483445016992414	9698	4
ch.21.36723363F	21	37801493	-2.661175545363752e-4	1.824468315664773e-4	0.1446743188676786	2.6289418993134692	0.4524382349556267	9701	4
ch.21.377520F	21	34119431	1.3037618849176367e-4	1.727250606696702e-4	0.45035748457234825	5.4596543444067045	0.14107174760432328	9703	4
ch.21.40017320F	21	41095450	5.648641934089283e-5	1.1463862312015711e-4	0.6222001065704974	4.472983582784988	0.21471278638526056	9695	4
ch.21.40139802R	21	41217932	-9.383540125557605e-5	1.7972938749090639e-4	0.6016057886481527	1.0371673795217995	0.7922595555286516	9704	4
ch.21.408866F	21	35186944	-1.611190157912705e-5	1.9917041607447224e-4	0.935525413349689	6.432864755338615	0.09234808747614809	9696	4
ch.21.420934R	21	35598878	-5.523627511183091e-4	3.4921979263683643e-4	0.11371689216513553	2.1341385761897507	0.5450372304127582	9615	4
ch.21.43554353R	21	44729925	1.1126463367094086e-4	2.00212802713614e-4	0.5783941717055323	3.590907630399225	0.3091616897575627	9689	4
ch.21.43742285F	21	44917857	-1.6534187892344423e-4	1.7157981700634945e-4	0.3352243872783838	5.6561574000108195	0.12959134290067223	9704	4
ch.21.442315R	21	36478569	2.4387758126675227e-4	2.8325484823971505e-4	0.3892474600228303	1.8185242667866002	0.6109121683874179	9676	4
ch.21.45966675F	21	47142247	1.373508792703503e-4	4.523860803530159e-4	0.7614217622334956	1.6948757845252083	0.6380736264275122	9611	4
ch.21.551062R	21	40566843	6.992935429874505e-5	5.719849450439737e-4	0.9026952212235859	0.13500206306809828	0.7133010800553695	4793	2
ch.21.551389R	21	40575736	6.758326798485352e-4	3.8702481013267316e-4	0.08077173629904454	3.3281122607157805	0.34374906820917484	9669	4
ch.21.579442R	21	41606280	-1.5838783968455102e-4	2.566703889812777e-4	0.5371776528802559	2.295085161216689	0.5134631134599731	9701	4
ch.21.664518F	21	44269969	-4.2480175095844846e-4	2.5972425938335396e-4	0.10192594914640245	0.1013370986413556	0.9916764853723987	9693	4
ch.21.720335R	21	45504334	-4.593858475884704e-5	3.365673588185058e-4	0.8914327410945371	3.3191582861746785	0.3449850568595752	9685	4
ch.21.788740F	21	46964226	7.679539347306142e-5	1.4996044064085256e-4	0.608577982644871	0.43649361801711173	0.9326047540119734	9688	4
ch.21.818333F	21	47677962	-1.532301299613427e-4	2.3804583399270496e-4	0.519769917399196	2.5851697519853163	0.46009541479010413	9697	4
ch.21.820555F	21	47720935	3.699882026777127e-4	2.3398500331370326e-4	0.11382145731833265	2.302110580071716	0.5121166964524325	9685	4
ch.21.825836R	21	47810293	-7.4679763854649e-5	2.5459555366468505e-4	0.769272176132269	2.7700448991768534	0.4284548283231983	9704	4
ch.22.1008279F	22	48731367	2.419101986016149e-4	1.431011953877141e-4	0.0909355070423505	3.549095150790034	0.3144502455116089	9691	4
ch.22.11243R	22	17268866	8.190879003639564e-4	4.201038233216128e-4	0.051208628595395426	4.892505679830958	0.08661754897280717	9200	3
ch.22.138449R	22	21305099	-1.5932652071159353e-4	5.913269632268572e-4	0.7875919102189834	5.480349573357769	0.06455906184294757	5193	3
ch.22.147839R	22	21933096	-1.3836212906551967e-4	3.7440621464825266e-4	0.7117171899026715	0.6763264962086659	0.8787575594121805	9628	4
ch.22.149158R	22	21968010	-1.0563635479447931e-4	6.338045489554664e-4	0.8676295248501349	0.7350131738766742	0.6924587656104312	5599	3
ch.22.16108507R	22	17728507	-1.943819228124655e-4	2.643693587560167e-4	0.462177229876386	2.1656635982334445	0.5387431982810086	9674	4
ch.22.163059F	22	22329486	2.4397635537983325e-4	4.0155360884368036e-4	0.543465385363237	0.5919147848053894	0.8982807787140195	9700	4
ch.22.16454022F	22	18074022	-1.4872502366776493e-4	1.577858855324277e-4	0.34589835616929065	0.7489194892594242	0.8616416293155313	9690	4
ch.22.217069R	22	24499583	1.0870785692904797e-4	1.7553656887133893e-4	0.535726024465813	3.606851403251193	0.30716597493665376	9696	4
ch.22.22928834R	22	24598834	1.6689225328592853e-4	2.023816415021004e-4	0.4095752853751581	1.3773263712710506	0.7108580557998886	9700	4
ch.22.23746271F	22	25416271	-7.142576997337094e-6	1.7047363479801044e-4	0.9665796710518688	2.361260066105366	0.500886785419741	9700	4
ch.22.243204R	22	25331023	8.250397762679785e-4	6.294843393896959e-4	0.1899727485813126	0.33461502976558366	0.8459394323693921	5173	3
ch.22.25752197R	22	27422197	1.7967830522721065e-4	1.1781032690301247e-4	0.12722193154113098	0.9905506220473936	0.8035384126365167	9695	4
ch.22.26167205F	22	27837205	-9.655025620324042e-5	1.1234920801402318e-4	0.390132894208717	3.0769880001428103	0.37990678576741477	9700	4
ch.22.28920330F	22	30590330	3.650577938515906e-5	2.2979521315474958e-4	0.8737774209449833	6.230282243513736	0.1009284669798572	9702	4
ch.22.30020508R	22	31690508	1.5872809812240163e-4	1.8539562448376758e-4	0.39190993994813883	3.387704705549421	0.3356211335060204	9696	4
ch.22.31817810F	22	33487810	2.5048769802473066e-5	1.9323216523278893e-4	0.8968588220748763	1.6401381781350897	0.6503233864214131	9688	4
ch.22.33863861F	22	35533861	-1.3267674149488023e-4	1.5272037447304268e-4	0.3849806047333177	1.5317421059969099	0.6749638826866181	9699	4
ch.22.363412F	22	29755095	9.489361489836e-4	6.812237591145281e-4	0.1636235849501312	0.03842329759742224	0.844595595627703	1328	2
ch.22.38010425R	22	39680479	1.5047496019972317e-4	1.534295848787361e-4	0.3267195934653406	2.1940312541825255	0.5331249846989391	9699	4
ch.22.43177094F	22	44798430	-9.754199111966851e-5	1.045491155942921e-4	0.35083149360570043	0.5567066500651273	0.9062678144338076	9698	4
ch.22.436090R	22	32046895	-5.219141373820395e-4	7.502780808205462e-4	0.48666207969734265	0.4083987763866601	0.5227833440258599	1328	2
ch.22.439136F	22	32112075	1.4503429173030804e-4	2.810330190725244e-4	0.6058015895240589	4.709207481369842	0.1943714820627424	9583	4
ch.22.441164F	22	32162357	1.69408761776723e-5	3.1091194487032e-4	0.9565466095501045	2.7667528288026753	0.4290022769106722	9679	4
ch.22.44116734F	22	45738070	-2.2256992462393966e-4	2.8789345918997186e-4	0.439464246708305	2.8077374016527545	0.4222277863512566	9672	4
ch.22.467397R	22	33096709	-1.1400081552465317e-4	1.1249003276471027e-4	0.3108546392717084	2.517438550362514	0.47214778885834513	9699	4
ch.22.46830341F	22	48451677	-7.130153857692267e-5	1.4145225475104039e-4	0.6142136752855494	0.4599985717381437	0.9275874406507767	9697	4
ch.22.47579720R	22	49193714	-3.5865242571132453e-4	2.0715575550382206e-4	0.0833951166245011	0.670365738827161	0.880151084425032	9696	4
ch.22.528917R	22	35670551	-5.604457096878908e-4	4.59357397580762e-4	0.2224403785077657	3.534586113722896	0.3163040442465894	9686	4
ch.22.533187F	22	35783418	-7.445109624620725e-5	1.2451942574963159e-4	0.5499016675899363	2.278056074999217	0.5167378105355199	9706	4
ch.22.694298R	22	40335644	5.983001444983305e-5	2.519266131687084e-4	0.8122767898247402	0.7479386771997213	0.8618744662459334	9700	4
ch.22.707049R	22	40733666	7.992126130715081e-5	2.780264846158074e-4	0.7737607641178188	2.368386147909419	0.49954666019812527	9690	4
ch.22.707968R	22	40756033	2.1998909297371826e-5	1.6029062821005074e-4	0.8908380201533215	1.9687650567117263	0.5789148782110248	9692	4
ch.22.734399R	22	41522682	-0.0012424897878464652	7.859796156607108e-4	0.11391993008094155	0.44787160473569454	0.7993664501554939	5776	3
ch.22.740407F	22	41649341	1.3747146409185925e-4	1.553822083200954e-4	0.37630170566601273	2.0038562976059575	0.5716067013875039	9704	4
ch.22.757911F	22	42046476	-1.3552031248667025e-4	2.5258793111958424e-4	0.5915941959454265	2.953701513839167	0.39881871435086647	9696	4
ch.22.772318F	22	42460939	-1.2746194782933435e-4	2.8263796808178804e-4	0.6520093773990248	1.9067873204600136	0.5919768771125853	9684	4
ch.22.78028F	22	19362054	-3.219203966053304e-4	2.2370156086334218e-4	0.15013298126044175	3.691842505295437	0.296719787933032	9694	4
ch.22.909671F	22	46114168	6.627039579360147e-4	6.620886887644926e-4	0.3168609972305995	2.1937271354837975	0.5331849865612439	9598	4
ch.3.1012680R	3	48211137	-2.2394892411893317e-4	3.391010786065333e-4	0.5089847388156172	2.9634049725102876	0.3973018919411568	9649	4
ch.3.1021608R	3	48511432	9.280433175338e-6	2.021042761539112e-4	0.9633747830545176	0.92371617743668	0.8197011039442589	9698	4
ch.3.1040445R	3	49019389	-3.9735814009856876e-4	4.3036195329526015e-4	0.3558448972436795	0.18137097536848823	0.9805391079780256	9635	4
ch.3.1042115R	3	49069395	-1.9192261887472368e-4	1.8465759732213825e-4	0.2986451482896269	0.22525636201424865	0.9734126148671514	9701	4
ch.3.1042801R	3	49084142	5.4107951457865466e-5	2.3240673931373892e-4	0.8159044750745457	0.9483960308492435	0.8137357625380757	9703	4
ch.3.1045756F	3	49148793	6.428354316514662e-5	1.4038925727283602e-4	0.6470278577351241	2.31695629114996	0.5092803170015814	9689	4
ch.3.1075622R	3	50010873	-1.4436144699032864e-4	2.5990027135328346e-4	0.5785873185290009	1.7545986316736875	0.41590462333497147	5805	3
ch.3.1083063F	3	50213698	5.965317733890932e-5	1.24366698248906e-4	0.631472337984573	4.232171828406705	0.2374605488335044	9695	4
ch.3.1112380F	3	51439951	3.935959992707417e-5	4.7182143444272196e-4	0.9335171550512172	4.1079106579537825	0.25004502263717	9527	4
ch.3.1112796R	3	51452653	-2.3880398896435238e-4	1.6166722653984891e-4	0.13963999977553046	1.9547796965225848	0.5818451933121914	9706	4
ch.3.1113149F	3	51461419	9.857745471623463e-4	5.83270908632206e-4	0.0910126342248556	6.475583492824702	0.039250474470266486	5597	3
ch.3.1135669F	3	52245261	2.3020700145196722e-4	2.0287321007082703e-4	0.25648705085589374	0.26372854188084877	0.966699277918627	9692	4
ch.3.1209178R	3	54933736	-4.639454714830105e-4	1.977389330747652e-4	0.01896325451187276	3.7342322243051482	0.291629262580272	9688	4
ch.3.1226245F	3	55731563	1.6477781258860907e-5	1.7142329107088308e-4	0.9234226053825032	1.3707326704733085	0.7124092651743839	9691	4
ch.3.1245645R	3	56681254	6.298655375704664e-4	3.8344859192564033e-4	0.10045876636832561	4.0125318332226065	0.26011409416616216	9548	4
ch.3.13151741F	3	13176741	9.982686531871034e-5	1.3512546696534364e-4	0.4600456643591684	4.7661413578558225	0.18974449464869125	9698	4
ch.3.1381988F	3	62666551	9.374272643666096e-5	1.9243999781151023e-4	0.6261683055209486	0.24434580025817332	0.9701314765039083	9702	4
ch.3.1440585F	3	65719561	2.7884898563784956e-5	1.9176959785790543e-4	0.8843884816109817	6.451796576347036	0.09158303590522754	9701	4
ch.3.1455028R	3	66449468	-4.8240428438377954e-5	1.45763643637213e-4	0.7406825095655672	1.5985176428833585	0.6597259809534846	9702	4
ch.3.151587F	3	8178458	1.0255149478366372e-4	1.625362914213102e-4	0.5280763486462765	2.8351385499086716	0.41774810448984445	9704	4
ch.3.15909166F	3	15934162	2.0825769312613791e-4	2.306236890595697e-4	0.366515534814253	7.447357902483891	0.058926592359568375	9693	4
ch.3.16860316F	3	16885312	2.830712182537731e-4	1.8396692614719808e-4	0.123875814470673	4.862689038580285	0.1821323061126795	9700	4
ch.3.17169629F	3	17194625	-1.9816539440567537e-4	1.9801040603924255e-4	0.3169318613980564	5.2363200272501675	0.1552882705891488	9698	4
ch.3.1736055R	3	80509693	5.983903220543866e-6	1.871657981079398e-4	0.9744950691130086	10.891821959033635	0.012325450680497795	9703	4
ch.3.1765161F	3	82258789	-2.2065973862087866e-4	3.9113354535445647e-4	0.5726490095079787	1.4500500936145437	0.6938457732251981	9596	4
ch.3.183336F	3	9516816	1.6926426384968437e-4	1.9711436217272846e-4	0.3905000003007526	0.24107974598954288	0.9707000337528966	9681	4
ch.3.1855031F	3	88092116	-3.5975118208389067e-4	3.2556657746968986e-4	0.2691594374285892	3.2341312947693353	0.35691605779182944	9647	4
ch.3.1904198F	3	94136090	7.174231040339875e-5	6.146986948962534e-4	0.9070888010625714	0.5823910812351307	0.7473695226308946	5803	3
ch.3.2059622R	3	103848004	-1.5086543337582863e-4	2.18349916366064e-4	0.4896068679030858	1.118825025107939	0.7725317010929509	9691	4
ch.3.2218090R	3	112736005	-3.4087868675804347e-4	6.281165617186365e-4	0.5873365620228574	0.4671200194986983	0.79171008399098	5173	3
ch.3.22673962R	3	22698958	-9.006901583697501e-5	1.715056218796939e-4	0.599467415654322	4.308815561937756	0.22999068803908548	9704	4
ch.3.22680409R	3	22705405	1.9551823202108103e-4	2.065926329639443e-4	0.34394716173070394	0.7070311536910743	0.8715489178640985	9654	4
ch.3.2279603R	3	116239886	0.0014302244853112006	6.103620173679139e-4	0.019117098826294126	1.013837926787956	0.6023485807899571	5775	3
ch.3.2293220R	3	117113872	6.046499666394312e-4	5.25677682281632e-4	0.2500493676265372	1.4140739942317062	0.4931031009362622	5088	3
ch.3.23071816R	3	23096812	-4.594789568803906e-7	1.7580089077672603e-4	0.9979146251950267	1.220904124033911	0.7479951289518803	9694	4
ch.3.2338385R	3	119681371	-5.3406894056416544e-5	1.6320251282336674e-4	0.7434840347670881	1.2541330477661243	0.7400523565239401	9703	4
ch.3.2385974R	3	122247297	3.014573720171756e-5	2.538814217426696e-4	0.9054817909715855	1.2227656841537993	0.7475494980517794	9676	4
ch.3.2399726R	3	122832054	-2.1740913767430222e-4	1.672201776385222e-4	0.1935540233176601	2.767663834701706	0.42885072530938256	9692	4
ch.3.2410502F	3	123216572	-2.579181404673727e-4	2.020969570249531e-4	0.2018813244297016	3.7363533808302805	0.29137660252290537	9689	4
ch.3.2438620R	3	124566910	-1.2741556674891055e-4	2.533475172689651e-4	0.6150148759935632	1.6543687230814699	0.6471258556369209	9691	4
ch.3.2442921F	3	124726246	6.391127007617426e-4	4.685207801001163e-4	0.1725337408801002	2.2242258489823414	0.5271924110083219	9415	4
ch.3.2456622F	3	125269750	-3.1310226908672653e-4	5.746405094509795e-4	0.5858454505469668	0.4874379976455087	0.783707826146088	5748	3
ch.3.24643237R	3	24668233	-6.349130020204824e-4	2.830131211395586e-4	0.02487072091832942	12.662250922681876	0.00542696645611407	9689	4
ch.3.2480551F	3	126188702	-5.86588609508496e-4	4.769750927646789e-4	0.21876836418005538	4.143260587119745	0.24640432626202474	9410	4
ch.3.2560679R	3	128985782	1.0651885111129455e-4	1.9608661503072345e-4	0.5869759501104561	5.176360474452418	0.15932939033613389	9705	4
ch.3.2627042R	3	132360869	1.1685834724334856e-4	3.4438757580159383e-4	0.7343670262382451	8.632176434030496	0.03460295357174926	9631	4
ch.3.2634542F	3	132801879	-7.678634805910595e-4	4.1100297550251215e-4	0.0617248014061499	1.7448325132196565	0.6270129260764561	9582	4
ch.3.2637085F	3	132933094	-7.559779929883326e-4	4.0776518651799976e-4	0.06374570819216005	0.7467027161512504	0.862167818685055	9582	4
ch.3.2658749R	3	133915637	2.1991747786943126e-5	6.183654196680855e-4	0.9716297560879427	0.024995102039881038	0.8743792664620879	1323	2
ch.3.2661134R	3	134020605	9.91613165102653e-5	2.810672445329624e-4	0.7242362694213582	2.2946110568926326	0.5135540714845304	9678	4
ch.3.2729882R	3	137584128	-9.038952202768638e-5	1.6954864651978402e-4	0.593951545717406	3.8520576184339097	0.27788874625294285	9696	4
ch.3.2741911R	3	138125263	-5.972615962493466e-5	2.1226607303172356e-4	0.7784235376766456	1.21202349271783	0.7501220495243761	9695	4
ch.3.2780300F	3	140053405	-1.456825306956738e-4	2.0370865449647208e-4	0.474515492201754	1.8423086386611227	0.39805928825363346	5807	3
ch.3.2787532R	3	140443958	5.014795503262574e-5	1.3046004026770475e-4	0.7006870245056931	2.983861733683728	0.3941200780178905	9705	4
ch.3.2859325R	3	143837205	4.217868664493203e-4	2.869445830714668e-4	0.14158220923932888	4.372559917830127	0.223943246963618	9673	4
ch.3.29258432F	3	29283428	-1.3686246846674643e-4	2.224530970157812e-4	0.5383949735192357	2.684771040255889	0.44282150338246545	9696	4
ch.3.2997854F	3	151864598	-5.2341797787323094e-5	2.57235307078537e-4	0.8387612207811368	2.445677263086383	0.48518845502470576	9702	4
ch.3.3016567F	3	152871396	0.001322	8.99e-4	0.141420214416101	0	NA	1067	1
ch.3.31448979F	3	31473975	-4.4680988510507956e-4	2.1119237644686597e-4	0.034374290237260845	6.250993517331326	0.10001730552583354	9690	4
ch.3.3164199R	3	161249750	1.3685835665264005e-4	3.674835148577495e-4	0.7095798694556683	4.075763427032536	0.1303044408736346	5794	3
ch.3.3261545R	3	167742416	1.931640356250352e-4	1.9482215661330513e-4	0.321446834966129	0.28729834800080606	0.962399345458611	9671	4
ch.3.3328721R	3	171139958	0.0013772254298970907	5.369571349780451e-4	0.010321436655614245	3.7076597293573776	0.15663612094007992	5181	3
ch.3.3371471R	3	173127198	-5.205046842509379e-5	4.0318502935986916e-4	0.8972799328045047	1.9757082504851828	0.5774638259386409	9566	4
ch.3.343413R	3	15058168	-7.559942729078487e-4	6.821287431378188e-4	0.26773798006200256	3.6064353185306834	0.30721791120940767	9677	4
ch.3.343688R	3	15065423	6.863670057621768e-5	2.4786872948307013e-4	0.7818511633794869	2.498374831925238	0.4755848592050851	9693	4
ch.3.344014F	3	15074400	2.9027556134918863e-5	2.8557833817404826e-4	0.9190386097943212	0.7786127357698902	0.8545754452956721	9430	4
ch.3.3486730F	3	179275933	6.353399462758225e-4	4.459023119717872e-4	0.15420313509939898	0.5212433801419991	0.770572379662728	9194	3
ch.3.3564705F	3	183104543	-1.6879974334792417e-4	5.540059486335405e-4	0.7606027190790746	1.2683235413068172	0.5303798820215783	5191	3
ch.3.3584022R	3	183668697	-1.5870513379287785e-4	2.2079025368011715e-4	0.4722610890823331	2.649759064978506	0.4488328410955475	9693	4
ch.3.3596501R	3	184042802	-1.0141460764807384e-4	3.89963928627364e-4	0.7948163281499374	4.733322553899846	0.1923989705173537	9560	4
ch.3.3598421F	3	184086950	-3.991502157430412e-5	1.7360448295384654e-4	0.8181544771254399	5.358348231030704	0.1473607567996956	9705	4
ch.3.360440R	3	15726373	2.0661566537541958e-5	4.411860914012904e-4	0.9626472339789961	0.22240934484325636	0.9738930738952619	9698	4
ch.3.36228213R	3	36253209	-2.3153132453410154e-4	1.7827361117371695e-4	0.19403268120236167	1.426762524620316	0.4899846267691448	5791	3
ch.3.362356R	3	15796876	-9.749292278894894e-5	2.95759046925846e-4	0.7416747783768156	2.490950558073687	0.4769287403264995	9686	4
ch.3.373140F	3	16361589	2.2065042983956457e-4	2.623254289600649e-4	0.40027373982677245	5.891355440631264	0.11701733433005568	9699	4
ch.3.38006391R	3	38031387	-5.137212072696648e-5	1.6827730187683819e-4	0.7601509790876667	2.6417078422385303	0.45022449506229056	9702	4
ch.3.39438485F	3	39463481	1.6926980585557993e-4	2.0218189466957045e-4	0.4024714747553738	1.8261387480466897	0.6092634377186518	9678	4
ch.3.41099661F	3	41124657	-2.1246387209919963e-5	1.9758415038087377e-4	0.9143678702164694	0.0933537369765111	0.9926228952491858	9675	4
ch.3.44870121R	3	44895117	3.499137212188232e-5	4.882537753619902e-4	0.9428674260336206	1.4191530911385688	0.7010513456799415	9421	4
ch.3.46171638R	3	46196634	-2.735972675606386e-4	2.4684569175174506e-4	0.2677004672936797	2.520683656176417	0.47156467802065316	9666	4
ch.3.5198520F	3	5223520	-1.2247930404902605e-4	1.9455670847699547e-4	0.5290020696198401	0.3711221717637254	0.9461411971626271	9681	4
ch.3.52262431R	3	52287391	1.2169334928657567e-4	1.4229113120752768e-4	0.39241719834048705	2.096959377232007	0.552528146930863	9685	4
ch.3.541014R	3	25654052	1.376320097618891e-4	5.728234382301343e-4	0.8101213262749873	0.0745780474756136	0.7847841751336191	4805	2
ch.3.541850R	3	25687654	-2.662378273796146e-4	3.6126136959619304e-4	0.4611422163613918	2.2723572844545954	0.32104350282111427	9321	3
ch.3.55501R	3	3184210	1.7239075143954204e-4	4.064506189386566e-4	0.6714658935509115	7.404028768011494	0.060076322234394575	9685	4
ch.3.5731500F	3	5756500	-1.673723689011695e-4	2.489861941637826e-4	0.5014465406069879	1.1241579846124767	0.771245682176747	9691	4
ch.3.59098676R	3	59123636	-3.6017851522251836e-4	3.511000302630947e-4	0.30495887091768925	2.7342914946646073	0.4344312336020472	9637	4
ch.3.638689R	3	31240746	3.726247820316423e-4	1.502274070589731e-4	0.01312333012815721	6.279999227167657	0.09875449396497506	9703	4
ch.3.680450R	3	32927740	5.67767643515437e-4	2.781950990687312e-4	0.04126103019505181	0.4691940387922433	0.9256053071939252	9670	4
ch.3.693217R	3	33439943	5.684904276683002e-5	1.7114436179159874e-4	0.7397608066829895	5.245544724341462	0.15467519690213288	9692	4
ch.3.72009955R	3	71927265	-1.8820967156628495e-4	2.02846653558354e-4	0.35348946538355774	0.8523165939896563	0.8369169264988374	9689	4
ch.3.72168943F	3	72086253	5.310312028637325e-5	1.488008655353277e-4	0.7211863349713881	6.121878799125267	0.10582879699333096	9687	4
ch.3.72725365F	3	72642675	6.236095215297573e-5	1.97482473038444e-4	0.7521697425007128	2.6439797410214876	0.44983144437806294	9694	4
ch.3.72737075R	3	72654385	2.589665787257792e-5	1.738125537074713e-4	0.8815600460449037	2.6717649547717235	0.44504688894854993	9699	4
ch.3.741789F	3	36473771	1.4691735267116572e-4	2.4076395250688758e-4	0.5417205571897836	1.110453070470546	0.774551288983061	9689	4
ch.3.78427614R	3	78344924	2.706703589843641e-4	1.8382265960651824e-4	0.14089839567406068	1.5022236102778983	0.6817572174110352	9699	4
ch.3.81030298R	3	80947608	-8.381089486238048e-4	3.293949704368187e-4	0.010946908936183952	2.2784237208762397	0.5166669464830911	9669	4
ch.3.8200463R	3	8225463	-3.894202181345511e-5	1.3150699588591297e-4	0.7671374524763479	4.4929094465922095	0.21292362119265956	9703	4
ch.3.82259654F	3	82176964	-9.045722720152678e-5	1.7962376738928012e-4	0.6145475874776323	2.0866184103958076	0.5546246903513047	9673	4
ch.3.82276856F	3	82194166	-2.2193874571147535e-4	3.6451583425521823e-4	0.5426179035190689	2.4190192678109588	0.4901040121150954	9675	4
ch.3.82276877F	3	82194187	1.9798507797784954e-4	1.511399444530544e-4	0.19021430039489753	2.9377053693535267	0.40132984181751197	9668	4
ch.3.82825901F	3	82743211	1e-6	6.88e-4	0.9988402844769418	0	NA	1083	1
ch.3.87020266F	3	86937576	3.7389893835339526e-4	3.378163380570095e-4	0.26837552409551335	3.2134851844207173	0.2005397911729936	9283	3
ch.3.948191R	3	46024851	-3.62670107416521e-4	2.3496500079566742e-4	0.12270782697752226	0.6769200703702859	0.8786186819930797	9702	4
ch.3.96438232F	3	94955542	-5.488609735043258e-6	3.732252630494352e-4	0.9882668201741642	2.1911254552736277	0.5336984944924301	9648	4
ch.3.97157383F	3	95674693	-3.892778917626766e-6	5.045840286207758e-4	0.99384451902868165	0.3807447426871095	0.5372049319636104	4856	2
ch.3.993783R	3	47716373	-6.383675674442584e-4	7.181047195121082e-4	0.37402368237911965	0.02671946929706545	0.8701555479706999	4807	2
ch.4.101815866R	4	101596843	2.076992280172828e-4	1.8133265735110425e-4	0.2520416664114111	0.5033250536769787	0.9181603069554634	9662	4
ch.4.103499010R	4	103279987	5.726484145146371e-4	3.828788093182433e-4	0.13474779853623878	2.1963221298345887	0.5326731602175218	9519	4
ch.4.10585887R	4	10976789	-2.743798775299601e-4	1.3228674557433725e-4	0.03806726018620073	0.3621380184026922	0.9479478895779531	9697	4
ch.4.10698657R	4	11089559	-2.392194716739991e-4	3.1076832218641953e-4	0.4414375977932326	2.130740911128524	0.545718745695387	9663	4
ch.4.1080479F	4	52742061	2.3273096661091284e-4	2.4856078314232415e-4	0.3491114892378769	2.5480452307214057	0.4666707719997926	9698	4
ch.4.108890154R	4	108670705	-4.010811826105057e-5	2.1061203580923795e-4	0.8489674727357585	4.703924591975749	0.19480610825986172	9663	4
ch.4.1098158R	4	53712983	3.655848835992305e-4	2.0025754011981966e-4	0.06791451156539853	9.631935856596044	0.02196842511353308	9699	4
ch.4.111469F	4	2705309	-1.9236003049269453e-4	1.5328468891361016e-4	0.20950778227344377	2.3794214761019834	0.4974768038561348	9703	4
ch.4.112386156R	4	112166707	-8.803094158405901e-5	1.6229403741192705e-4	0.5875317095382669	0.2443352681338275	0.9701333145903447	9706	4
ch.4.11576235F	4	11967137	-5.937638584040658e-5	1.4171777617394082e-4	0.6752334720542941	0.8160963218876146	0.8456132581320971	9691	4
ch.4.1169037R	4	57221592	5.374352394128086e-4	4.122068625640987e-4	0.19230183889446772	1.585381345263332	0.45262528889463655	9192	3
ch.4.11741141R	4	12132043	-2.9876996549704993e-4	1.2686856851626006e-4	0.018524872006002217	0.3378524488281842	0.9527591022770978	9700	4
ch.4.1184577R	4	57833045	2.7828320103906023e-4	2.5915132338648323e-4	0.2829010688761852	3.0447137094198755	0.38478244864183797	9693	4
ch.4.1185987F	4	57873191	1.0893346730399823e-4	2.338727368976985e-4	0.6413722969101574	3.1986077227196255	0.3620056795207232	9692	4
ch.4.122145192R	4	121925742	1.35261678381111e-4	2.0282539948034354e-4	0.5048441383493526	2.3642973580910316	0.500315257757515	9681	4
ch.4.123725409F	4	123505959	-2.588208564314037e-4	1.3331252725505669e-4	0.05220258190369618	1.9528589725457604	0.5822484213686429	9698	4
ch.4.125556998F	4	125337548	1.7176028142442063e-4	2.7383421168869547e-4	0.5305007050119734	3.1193029193071213	0.373594265695411	9674	4
ch.4.125594887R	4	125375437	1.5726127866637737e-5	3.36234578125472e-4	0.962695504357403	11.703439009765429	0.00847127455875475	9681	4
ch.4.125673769F	4	125454319	-2.2660770039989925e-4	1.3847254259363818e-4	0.10173893571062992	0.1309798848933994	0.987876596886016	9685	4
ch.4.12604R	4	517943	-6.116052704151646e-4	5.971121268801818e-4	0.30570678924908623	2.5033739539716646	0.28602187731316536	5185	3
ch.4.128214674R	4	127995224	-1.1861085939614274e-4	1.2864945307708065e-4	0.35654453583515544	1.7468284015784286	0.626573440052872	9696	4
ch.4.129827632R	4	129608182	-2.3846455705085206e-4	1.982608423768064e-4	0.22906072230046043	1.7533051458620255	0.6251485811327365	9689	4
ch.4.131239304F	4	131019854	-2.704661475892905e-4	2.555196685960591e-4	0.28983008592262466	2.1525829478857714	0.5413483339874527	9685	4
ch.4.132387F	4	3219399	-1.2828957490482974e-5	1.326526958268805e-4	0.9229560080697286	1.6408665036218104	0.6501595186896646	9706	4
ch.4.133661909R	4	133442459	1.6356398427017007e-4	1.9372488342435596e-4	0.3984958305560951	2.314979603808078	0.5096572882852587	9675	4
ch.4.134210136F	4	133990686	-1.3455719190317032e-5	1.1316896747251855e-4	0.9053550791089023	5.0459769312437786	0.1684612796057396	9698	4
ch.4.134822993R	4	134603543	-5.539745392418268e-5	1.66700229397552e-4	0.7396492985200673	10.683085941818636	0.013568991172819575	9693	4
ch.4.134900688F	4	134681238	2.432730309716394e-4	2.408854676221935e-4	0.31253763870231444	0.34050525461056125	0.9522388934470665	9687	4
ch.4.1357131R	4	69194767	1.963102823654768e-4	5.327623796996448e-4	0.7125181530935788	0.023396751454096306	0.8784298455476418	4847	2
ch.4.13872363R	4	14263265	4.2787529148118314e-4	2.2751389329126118e-4	0.06001877475821595	1.2503317752931529	0.7409596810338793	9686	4
ch.4.140321500F	4	140102050	1.520365791896237e-4	3.564102386653654e-4	0.6696871079766711	0.3567761409487873	0.9490193934808889	9560	4
ch.4.146002696F	4	145783246	-1.5695516882704296e-5	1.499659525457593e-4	0.9166451781200827	8.464885247846679	0.03732023255559904	9690	4
ch.4.1463482R	4	75972474	-5.9050618850429843e-5	1.8529030020048343e-4	0.7499597440049526	2.55707812455287	0.4650640401911045	9700	4
ch.4.1478851R	4	76739356	-1.1183144798762427e-4	1.957878915091921e-4	0.5678730639325342	0.787195761989132	0.8525271231019789	9671	4
ch.4.1501247F	4	77702631	-8.648727033759994e-5	2.5248149796576474e-4	0.7319378177708742	2.3530072508309217	0.5024422467383847	9702	4
ch.4.1528651F	4	79200030	-3.7076808646761334e-4	2.257865022770389e-4	0.10056554567327884	2.107914377962959	0.5503132909293256	9667	4
ch.4.153098711F	4	152879261	-6.321924386156817e-5	2.366223553601125e-4	0.7893355103473906	0.8648376247394478	0.8339039187735123	9671	4
ch.4.154120390F	4	153900940	-1.5760274905576285e-4	1.296788434358082e-4	0.22423978310587275	1.215890769866888	0.7491956261444184	9704	4
ch.4.155269049F	4	155049599	-5.723005014359944e-5	1.1151168041553172e-4	0.60779727720693	1.2754906699247655	0.734961122803786	9704	4
ch.4.157207369R	4	156987919	4.117112269250961e-5	2.879437569434931e-4	0.8863034413469485	2.388300030910005	0.4958162842916472	9688	4
ch.4.157898783F	4	157679333	6.673327564563201e-5	2.8807164516389316e-4	0.8168058811067547	0.22054075327109013	0.9742071202162861	9619	4
ch.4.1580997R	4	82453751	-3.643719012201397e-4	5.566882868403369e-4	0.5127672626565892	0.5456337612184884	0.46010724555593396	4924	2
ch.4.161272230R	4	161052780	-9.53351442166993e-5	1.5514261563674532e-4	0.5388849436582106	2.4687538858016045	0.4809644306846398	9693	4
ch.4.162336241R	4	162116791	9.042377555864817e-4	5.538391526160552e-4	0.10253796949718745	0.12449501591600712	0.7242095094920009	4788	2
ch.4.1647744F	4	85766242	4.804549063139821e-4	4.188999246926958e-4	0.25140461705960604	0.5433793253068736	0.9092628795668638	9430	4
ch.4.1662577R	4	86706228	8.192049525966163e-5	2.962674461701371e-4	0.7821574591022384	1.5250657216732673	0.6764973750713275	9680	4
ch.4.167276096F	4	167056646	1.3819956300912517e-4	2.22204639062244e-4	0.5339765579112354	3.6756460879949446	0.29868567835370896	9693	4
ch.4.1680698F	4	87737075	-1.7342158182002718e-4	3.7485452644175655e-4	0.6436245670104208	1.0350058793460826	0.7927824089849967	9691	4
ch.4.1707696F	4	88996910	-1.2947471654861202e-5	3.8257529962473547e-4	0.9730023969913443	5.616268541357452	0.13184751224799032	9576	4
ch.4.171062660F	4	170826085	-1.0887316636752643e-4	1.642612409672534e-4	0.5074554722047264	2.1726547570046217	0.5373545956557579	9694	4
ch.4.172823451R	4	172586876	8.533688334880537e-6	2.4874873202267487e-4	0.9726327738578482	2.334294118062423	0.5059829185179541	9694	4
ch.4.178543248R	4	178306254	1.1142925137774515e-4	1.8928109461534965e-4	0.5560644131210117	3.059965567537892	0.38247175499868363	9692	4
ch.4.179413987F	4	179176993	-3.508052562268328e-4	2.753023549423982e-4	0.2025732468539797	1.017088989088668	0.7971170216075782	9683	4
ch.4.183293081R	4	183056087	1.3107837515703136e-4	2.3671958982035055e-4	0.5797646913142407	5.400914955189482	0.14468658520631933	9700	4
ch.4.185006926F	4	184769932	-1.750150906993714e-4	1.4616803013691126e-4	0.23116803158674504	2.7531619773882654	0.4312684386614569	9703	4
ch.4.187742505F	4	187505511	-5.328243365932307e-5	2.1777210940995164e-4	0.806711490525222	2.9627385232956955	0.3974059139785633	9688	4
ch.4.1889364R	4	99822293	3.719492093433042e-4	2.5296470275609827e-4	0.14146424774423433	0.5116759418939393	0.9163188715596616	9698	4
ch.4.188979129F	4	188742135	-6.65027520354357e-5	1.3404922097369127e-4	0.6198189461800206	1.8515330928597349	0.6037854720979938	9703	4
ch.4.1893073F	4	99973275	6.519132068060377e-4	2.9744680956048976e-4	0.028401410331914893	1.927619127643815	0.58756467824393	9700	4
ch.4.194519R	4	5026704	2.28408914456931e-5	1.347025960656098e-4	0.8653519827441215	2.863394128239655	0.4131701539347617	9705	4
ch.4.1971138F	4	104706774	-2.2363428209602474e-4	1.6833696770689348e-4	0.1840156890233281	1.5588966123642218	0.668745221622501	9700	4
ch.4.2045280F	4	109577036	-3.591018679788327e-5	2.519743236920119e-4	0.8866730249579164	0.41678610577979436	0.9367534611910339	9685	4
ch.4.2245532F	4	121668750	1.5971949658652904e-4	3.699214281893221e-4	0.6659114906589239	0.6392878272269858	0.8873823133889145	9613	4
ch.4.22775409R	4	23166311	-1.3608455911003238e-4	1.229195026373316e-4	0.2682493670535134	1.5770802539634639	0.6645978115954077	9695	4
ch.4.23085918R	4	23476820	-1.062412584158916e-4	1.6058022841208738e-4	0.5082221012918073	1.9779299418191703	0.577000041222927	9675	4
ch.4.2455065F	4	133741635	-2.6794956357356034e-4	4.084960376434133e-4	0.5118616705971697	0.3272991900794838	0.9548150732747677	9387	4
ch.4.255198F	4	7007709	1.9486702292862053e-4	3.352097203334234e-4	0.561018957369293	6.947684284907884	0.07358407810377621	9663	4
ch.4.25763146F	4	26154048	1.1350860310735437e-4	2.5729801207764264e-4	0.6590999483825114	4.355374709031173	0.22555902914822015	9686	4
ch.4.2595101F	4	2625303	-6.390385480817637e-5	1.3947079161486949e-4	0.6468173199312175	3.495870088266898	0.32129815165992726	9669	4
ch.4.2608081R	4	142537269	-3.51e-4	8.56e-4	0.681771669212985	0	NA	1072	1
ch.4.2662600F	4	146038071	8.2e-5	7.42e-4	0.9120032309362122	0	NA	1083	1
ch.4.26668475F	4	27059377	3.936793624643576e-5	2.5516651085885866e-4	0.8773863491801338	2.2745391022215187	0.32069346457653886	5791	3
ch.4.2701555R	4	148210583	-2.7654904432658647e-4	2.904328111118115e-4	0.3409974437860219	2.302698566438212	0.5120041304246522	9685	4
ch.4.2714611R	4	148832019	-2.8325442078797855e-4	4.155242894311273e-4	0.4954415857730733	4.813078620757239	0.18600741221476877	9403	4
ch.4.27504789F	4	27895691	1.0517307000950223e-4	2.2787164118936187e-4	0.6444074759082673	0.24930930892675562	0.9692619253669973	9604	4
ch.4.28965407R	4	29356309	-7.529448381228319e-5	1.9811790386039814e-4	0.7039091451902335	6.160438642320338	0.10406015810066083	9695	4
ch.4.2906511F	4	159141944	-8.39844032786274e-5	2.2947924606027035e-4	0.7143813365961278	3.3528996927218238	0.34034759591111613	9695	4
ch.4.2917740F	4	159758027	3.5316117430379113e-4	2.3897772889875385e-4	0.13946144551012737	1.3312763014971738	0.7217199459879389	9696	4
ch.4.2941683R	4	160942578	-2.682698951556966e-4	3.5975949788363647e-4	0.45585329866729274	0.680588966522617	0.8777598426516013	9613	4
ch.4.30017500F	4	30408402	-1.7526720486625753e-4	1.1465276169875866e-4	0.12634417973884585	2.247321698999719	0.522687713736778	9677	4
ch.4.3045996R	4	167009905	-1.8005886547914682e-4	3.60353743266781e-4	0.6173056801681237	3.9821262810875413	0.26340064809017677	9567	4
ch.4.3194770R	4	175478622	-2.2189497230191873e-4	4.467931722542428e-4	0.6194435541516636	1.9536459728697082	0.5820831792395068	9500	4
ch.4.3207570F	4	176299567	-1.3713706861406648e-4	3.5122168487398416e-4	0.6961984287061358	2.983494097387352	0.39417706911151396	9679	4
ch.4.3239524R	4	178127142	2.2169023958306018e-4	3.329226126467587e-4	0.5054806427346992	3.150101827737703	0.36905638899104953	9633	4
ch.4.33594158R	4	33917763	-2.984383830303266e-4	1.6333062538717274e-4	0.06766909255958227	0.23633209057385415	0.971521300003226	9694	4
ch.4.3383604F	4	184607857	2.9723632264619707e-4	4.0182435885575913e-4	0.45947171042514956	3.040046498785821	0.218706802092731	9221	3
ch.4.3427878R	4	186088653	-3.6275509013174135e-4	5.090272865472731e-4	0.47606626147096076	1.3713369445422412	0.7122670480684345	9682	4
ch.4.3470285F	4	187530505	-7.815495622397451e-6	3.652569387829114e-4	0.9829287637763862	1.3458151747617524	0.5102229012968578	5769	3
ch.4.3472400R	4	187580517	-5.070818242105911e-4	4.3608732371709516e-4	0.2449111371797285	3.597885537370644	0.165473739795489	5140	3
ch.4.3479505R	4	187839728	-1.7121999939821517e-5	3.4640653835576806e-4	0.9605786343542798	2.927258371880325	0.4029770139103836	9663	4
ch.4.37949012R	4	38272617	4.7593384266293105e-5	3.000341993442719e-4	0.8739631246222302	3.2781195131282335	0.3506996298635994	9597	4
ch.4.3837399F	4	3867601	1.8071573418629406e-4	1.5070625961627123e-4	0.23047911068284116	0.9429690804911649	0.8150479199818152	9699	4
ch.4.39131871R	4	39455476	-9.70175502290462e-5	2.2841097510207015e-4	0.6710189668883214	3.752092680492888	0.2895079477842736	9689	4
ch.4.41983165F	4	42288408	7.3394700618072685e-6	1.6107304780528804e-4	0.9636560920553282	1.54805078139965	0.6712254515801573	9691	4
ch.4.427739F	4	14816445	-8.02027525373167e-5	2.1863577863070918e-4	0.7137438159348145	3.396986583053992	0.33437042076087176	9700	4
ch.4.43528094R	4	43833337	2.1511009903517217e-4	1.6302661934561335e-4	0.18700923448773032	3.4498465774235108	0.3273253434179652	9667	4
ch.4.43757150F	4	44062393	-1.2313048665483164e-4	2.1662761873219512e-4	0.569765433143723	12.919987320239324	0.004812871511495269	9692	4
ch.4.46116426R	4	46421669	4.5799731013596023e-05	1.7649942880527237e-4	0.7952576590012986	0.7825216663091471	0.8536428892696732	9680	4
ch.4.54268536R	4	54573779	1.9825451629051577e-4	2.2567509415060284e-4	0.37967497096749436	3.3825613220032733	0.336315957153187	9639	4
ch.4.55637694R	4	55942937	1.0679899837817262e-4	1.7259850141053662e-4	0.5360670343389362	2.4214256028391987	0.48965871572357406	9675	4
ch.4.5614630F	4	5563729	-1.437683154293001e-4	1.2137225036582276e-4	0.23620579310981593	2.46272094589282	0.4820659304406394	9684	4
ch.4.58175585R	4	58480828	-2.330383179056022e-5	1.1727057629011049e-4	0.8424829598850846	2.9409031826668084	0.400826777352787	9694	4
ch.4.58247647F	4	58552890	3.375263889515498e-4	2.2258395964287476e-4	0.12941815670739382	1.4737542013436211	0.6883409587461213	9681	4
ch.4.58270376F	4	58575619	-1.9565799861665845e-4	2.463019873600466e-4	0.4269727648647606	2.0241433053477498	0.5674108236376013	9660	4
ch.4.594573R	4	23918895	-2.592602621575288e-4	5.265556579594196e-4	0.6224577322429452	8.864587437309051e-4	0.9762477275979329	1334	2
ch.4.63596126R	4	63913531	-8.830412119245593e-5	2.1636592003945263e-4	0.6831826529869256	1.0823753741944093	0.7813303514885721	9687	4
ch.4.6573835F	4	6522934	2.4543813807484117e-4	1.4712030811657602e-4	0.09525979151645746	1.4601225256788646	0.6915041316305974	9688	4
ch.4.657973F	4	26439735	-7.259159951144435e-5	2.4904033825893173e-4	0.7706801793909164	3.5369765080124136	0.31599796269140223	9672	4
ch.4.658374F	4	26457421	-2.8310140390438185e-5	1.2208201855582612e-4	0.816620009032451	1.0643076014354993	0.7856965949089312	9699	4
ch.4.68771941F	4	69089346	3.1769086609587175e-4	1.5996289167319742e-4	0.047030156461323684	1.6796616187301825	0.6414649094092968	9697	4
ch.4.698479R	4	28824914	-5.3784400731793755e-5	1.7900606690046789e-4	0.763825289585089	0.34509861220192867	0.9513349897018134	9700	4
ch.4.71452R	4	1726499	1.1768703407907662e-4	2.399181530287573e-4	0.6237589581133304	2.9169896905685033	0.40460160096425835	9658	4
ch.4.73355803R	4	73136939	-6.259727024232693e-5	1.8078482981339676e-4	0.7291526677452942	1.9190194001697094	0.5893834444235727	9696	4
ch.4.73355811R	4	73136947	-3.4660255680228776e-5	2.059472497883179e-4	0.8663498195616268	1.8887577327617866	0.5958132550358337	9667	4
ch.4.73928309R	4	73709445	-2.574885906946123e-5	2.4783345211344134e-4	0.9172520264309523	3.4575048408031916	0.32631556733445	9693	4
ch.4.73985647R	4	73766783	2.0666434401075054e-4	2.99287933770899e-4	0.4898671531158023	5.371293715753537	0.14654257394227502	9684	4
ch.4.75060773F	4	74841909	7.225061297033441e-5	1.6957153504443083e-4	0.6700513865638076	11.115159741770714	0.011119186074128085	9652	4
ch.4.75060805F	4	74841941	-1.8743530209656937e-4	1.29289507951859e-4	0.14713291216935612	4.1245222711222125	0.2483281167197197	9694	4
ch.4.79753186F	4	79534162	1.2908947618036278e-4	3.01872645265972e-4	0.6689213002119261	0.05071222319542059	0.9970084921216339	9700	4
ch.4.80657279F	4	80438255	4.8795502932107366e-4	3.6606653531467905e-4	0.18254225882848704	0.1860507710090762	0.9798091326859311	9540	4
ch.4.80693657F	4	80474633	-1.5958582115269398e-4	3.030218463927204e-4	0.5984381171275757	0.46445339063622243	0.7927663865065309	5772	3
ch.4.82824696F	4	82605672	5.1647788058523e-5	2.2281043872234655e-4	0.816692212358166	0.6022582146043756	0.8959152126454138	9681	4
ch.4.8376363R	4	8325463	9.56419381487962e-5	1.4140656388325463e-4	0.4988112334168817	0.4131842736021977	0.9375056664826337	9705	4
ch.4.85799582F	4	85580558	-1.7182634632266616e-4	2.0037377459728738e-4	0.39115252927605526	2.3838749073675736	0.49664336203478043	9495	4
ch.4.86567531R	4	86348507	4.8389947816400756e-4	3.0182184888652425e-4	0.10887683906413234	0.7458662100195509	0.8623663265743067	9671	4
ch.4.89078329R	4	88859305	-1.446319850233355e-4	1.4881904910736071e-4	0.33111784807158645	0.847815692144313	0.6544841924189336	5801	3
ch.4.90357449R	4	90138426	-6.700202676362896e-5	1.0826561118103632e-4	0.536003901985575	0.03946453278852991	0.9979394019351785	9695	4
ch.4.938507R	4	41267165	-2.0618359853489867e-4	1.5701219127734836e-4	0.18912588652802267	2.8400616552255227	0.4169474451513503	9677	4
ch.4.97150F	4	2368003	-4.121042750148091e-4	3.1848142880817003e-4	0.19567701928153522	7.199070294026417	0.06581625142126728	9687	4
ch.4.980419F	4	43430790	-2.03e-4	6.68e-4	0.7612100085832968	0	NA	1083	1
ch.5.1134768F	5	58935591	7.943145455358798e-4	4.367281118668246e-4	0.06894423542404879	6.761204235671558e-4	0.9792554913874886	4972	2
ch.5.1150601F	5	59942583	-2.0344003074065793e-5	3.950543080380185e-4	0.9589297114360541	2.7868997424431967	0.4256609954917994	9652	4
ch.5.115380F	5	2782965	7.924700505217371e-5	1.2562784536974963e-4	0.5281663052798709	2.457382829041969	0.48304221584944823	9702	4
ch.5.1161320F	5	60527978	4.11808112492271e-4	6.294044146894193e-4	0.5129300040429301	0.012943888447187961	0.9935489536997204	5011	3
ch.5.1225211R	5	64300829	4.4111153670054864e-4	4.1004033465928956e-4	0.2820274639507072	3.73999341489126	0.29094347955073396	9581	4
ch.5.1258129F	5	65930883	1.2026854385803214e-4	3.4667087879146027e-4	0.7286482078816616	3.900577068942539	0.27240208141110916	9602	4
ch.5.1264897R	5	66306121	2.5983301433881134e-4	2.741283968256602e-4	0.3432050542981307	4.656052192029331	0.1987860484950798	9703	4
ch.5.1281357F	5	67228439	-7.030961210755929e-4	4.483974681857418e-4	0.1168765049657754	4.007831951620989	0.13480634986222817	9198	3
ch.5.1339988F	5	71435042	8.254812936446721e-4	2.602599362227767e-4	0.0015151969550980277	5.398359504531742	0.14484582204540783	9701	4
ch.5.1433452R	5	75973495	5.290818819563099e-5	3.796426711613453e-4	0.8891632116928098	3.84131889055792	0.2791164932279203	9689	4
ch.5.1443044F	5	76332945	-6.111160531763996e-4	4.866185302267735e-4	0.2091732121965728	2.427286322664061	0.4885754948713174	9574	4
ch.5.1450929R	5	76723053	-1.980273901678612e-5	2.565540432243031e-4	0.9384744667569965	0.9486985235261747	0.8136626183207963	9699	4
ch.5.1514501R	5	1461501	-1.7994848963170742e-4	1.5461056459266235e-4	0.24447173945415407	0.8662728436126635	0.8335583594298925	9702	4
ch.5.158370R	5	4321970	2.4841429825176087e-5	2.8662005937233606e-4	0.9309336310565418	3.4717244247703407	0.3244479270817445	9626	4
ch.5.1700054F	5	90345769	4.567761747358998e-4	2.8484347874631864e-4	0.10880134305750594	9.400666759446612	0.024411920974026658	9693	4
ch.5.1757313F	5	93977242	-6.897258593184465e-5	2.4099248166913433e-4	0.774723235018615	0.42914010004933734	0.9341591802910629	9669	4
ch.5.1979606R	5	107988832	-1.3832436497385363e-4	4.0015341269743806e-4	0.7295844687125189	0.609567128870323	0.8942387477194407	9565	4
ch.5.1992431R	5	108685182	-1.877700625807779e-5	1.2221003669568627e-4	0.8778893618734025	5.7166912230886755	0.12623746935331556	9706	4
ch.5.2059852R	5	112527631	5.9747314938030335e-5	0.001044475922987966	0.9543833673752925	2.9529540923247333	0.08572073518585537	1316	2
ch.5.2119577R	5	115940196	6.21834808472149e-4	3.215907708912166e-4	0.0531596896153371	5.143519874869188	0.16158456149553904	9667	4
ch.5.2157599F	5	118178269	-1.1221686909253988e-4	5.375261162799168e-4	0.8346313620189538	2.516536483163043	0.2841456723311304	5735	3
ch.5.2164252F	5	118459569	-3.3691138534408886e-5	4.719197532642864e-4	0.9430860403485078	6.593448672381687	0.08604908255382147	9469	4
ch.5.2173511R	5	118874673	-1.640014523560231e-4	4.918163865210908e-4	0.7387865260163775	0.3996427700037167	0.8188770037308125	5726	3
ch.5.2235120R	5	122721651	1.0276563264942813e-4	4.984678985684479e-4	0.8366635961024265	0.40510134951365095	0.524466397650392	4893	2
ch.5.2251785F	5	123635353	-1.5320629950300648e-4	5.008722304345008e-4	0.7596967718467423	0.16265000427077325	0.9833809100396969	9409	4
ch.5.2255319R	5	123799603	3.5225697328419256e-4	1.790867521897327e-4	0.049187503608422126	0.9433595665147169	0.8149535130877117	9700	4
ch.5.2259325F	5	123967034	-1.6754332001616334e-4	1.8796241247217112e-4	0.37273280532546016	3.6365286139995336	0.3034817149325584	9705	4
ch.5.2267148R	5	124276033	-3.269159031528728e-4	2.1223227184284768e-4	0.12347055869543083	0.9440892317857613	0.6237256842186415	5806	3
ch.5.2294535F	5	125804881	4.7845905163680094e-4	5.499007543023728e-4	0.3842552920921792	9.051453511783706	0.010826843104497818	5709	3
ch.5.2313526R	5	126507609	6.23224950128654e-5	2.380016081243593e-4	0.7934313425508654	3.345607888076233	0.34134515349618677	9679	4
ch.5.2320326F	5	126871056	6.790000000000001e-4	8.13e-4	0.4036172965960709	0	NA	1070	1
ch.5.23452154R	5	23416397	4.130876782210003e-4	1.8062695545583728e-4	0.02219781662301404	0.6069729802639321	0.8948342299673379	9628	4
ch.5.236818R	5	7627615	-9.939149152301905e-5	2.9169177359035503e-4	0.7332981961982954	2.077626745072954	0.5564522691164037	9672	4
ch.5.23861193F	5	23825436	-4.3336007716742846e-4	3.0801263021262794e-4	0.15944057211946955	0.8814570799648369	0.8299001791124566	9639	4
ch.5.240336F	5	7757969	-5.287016333592151e-5	1.5829817592633014e-4	0.7383863631267256	6.116045191124842	0.10609886340315358	9698	4
ch.5.2444790R	5	133326365	1.2145230738800417e-4	1.8055637576971679e-4	0.5011662440155833	1.094882648919537	0.7783095740344994	9593	4
ch.5.2470662F	5	134153183	4.622152137222716e-5	3.2781257655460416e-4	0.8878700674691298	1.0882833100031024	0.7799032657480396	9679	4
ch.5.2517577F	5	136417875	1.0850376133730416e-4	1.4533942391228735e-4	0.4553326867759675	0.7462540330044782	0.862274297379036	9701	4
ch.5.252072R	5	199072	-2.0067141204554247e-4	1.5210794767734652e-4	0.18707895158662285	1.9973407654679436	0.5729588219912395	9690	4
ch.5.2522686R	5	136687328	-5.567221023485343e-6	1.3246627285380674e-4	0.9664768072977258	5.926472499012457	0.11524281312200664	9698	4
ch.5.2533205R	5	137273929	5.260422862048325e-4	5.434084559676485e-4	0.33302332300947085	0.2414143714511395	0.6231864423496014	5427	2
ch.5.2533981R	5	137298291	4.5126889926560464e-5	1.9852793077281745e-4	0.8201846325668678	6.663377869864103	0.08343724183043141	9697	4
ch.5.2558853F	5	138115063	1.9109060362772063e-4	2.498413556274359e-4	0.44436219852385833	0.24416129199907058	0.9701636729049572	9699	4
ch.5.2559743R	5	138146102	-0.001035	0.001081	0.3383417820016904	0	NA	1060	1
ch.5.2564734R	5	138313101	4.947200422013701e-4	2.2011213633227743e-4	0.02460286609873476	1.1853550444937375	0.7565188773657079	9703	4
ch.5.2607995R	5	140055870	2.8158527890621956e-5	2.6694864317519185e-4	0.9159926058378765	2.614959755628184	0.45487294244085796	9695	4
ch.5.2638848F	5	141040132	-2.718574182288517e-4	2.524636433304486e-4	0.2815615419268811	1.201493489499683	0.5484019668643314	5809	3
ch.5.2644049F	5	141245237	-1.6881495528257124e-4	2.03897995252784e-4	0.4077054550624059	0.13561665349061808	0.9872447882529789	9668	4
ch.5.2679849F	5	142537155	-7.271046564904084e-4	2.7230953918732807e-4	0.007581957397650514	2.9424220237029304	0.4005880265162236	9698	4
ch.5.27122179R	5	27086422	2.2264078236186415e-4	3.208715093075857e-4	0.4877682966467367	2.5024057780710707	0.2861603705762494	5805	3
ch.5.2738996F	5	145864698	-2.5118739891346947e-4	3.9723048931047857e-4	0.5271603379104051	0.6141405613195383	0.7355989007144451	9336	3
ch.5.2763962F	5	147115232	-2.6974995922709544e-4	3.494269147651687e-4	0.44012734169631873	7.249398377747639	0.06435944487049004	9654	4
ch.5.28120096R	5	28084339	-9.913208300961603e-5	1.4116051857290506e-4	0.48251395393328783	10.961840369243621	0.011934018865488137	9692	4
ch.5.2819146F	5	149768157	-3.787814038021945e-4	4.4931552168995327e-4	0.3992179645211936	12.681028322335271	0.0017633953343031941	5690	3
ch.5.2843133R	5	150715737	-1.972788835621549e-4	4.4518933339068964e-4	0.657668239589261	0.14485050946701583	0.9301352672705037	5741	3
ch.5.28714848R	5	28679091	-4.949358392517009e-4	3.675157294186011e-4	0.17807476259434676	3.026348618909755	0.22020985312199584	5771	3
ch.5.2973702R	5	2920702	2.0046179856867416e-4	1.94560844472574e-4	0.30285530489051266	2.1163839849911623	0.5486052896244304	9560	4
ch.5.3000938F	5	158746384	4.398338299264356e-5	1.9474132234246908e-4	0.821313872222142	5.113824891375138	0.16364956530357233	9703	4
ch.5.30573736R	5	30537979	-4.5825410423212874e-4	4.6176755287924095e-4	0.3210066790245316	0.8652068871136797	0.6488177336488647	5735	3
ch.5.3079640F	5	163067975	-4.0904952966412206e-4	2.0356723826734383e-4	0.04449393844451709	3.689144820013585	0.2970464232018188	9704	4
ch.5.3099968F	5	164258317	1.4857455961428368e-4	3.6091489560357e-4	0.680587969512614	5.935774228160217	0.05141182297100759	5800	3
ch.5.3135990F	5	166130870	-4.4266360682827295e-4	2.647400121843286e-4	0.09451068735085215	2.9333673354064564	0.40201312879085543	9664	4
ch.5.3178288F	5	167885208	1.2741397085975128e-4	3.3246346589648244e-4	0.7015403231994402	1.264235667564384	0.5314650536515554	5807	3
ch.5.31803364R	5	31767607	5.390488308284804e-5	1.6945925039238898e-4	0.7504095512377987	6.91362425513984	0.0747024168662908	9689	4
ch.5.3224933F	5	169979145	1.0968599138951074e-5	1.4129796153687781e-4	0.9381244136686813	5.934480282510608	0.11484177950657389	9703	4
ch.5.3268483F	5	171653553	-1.8665156866899904e-5	7.124681742668349e-4	0.9790995055492707	0.2325905216840109	0.6296096131243796	1331	2
ch.5.3291566R	5	3238566	-1.1569416261289442e-4	1.7307261982273356e-4	0.5038324882998	1.7858680644096112	0.6180150215281959	9701	4
ch.5.3304132F	5	172749891	-7.79080324331918e-5	1.9157649685918048e-4	0.6842518401667548	3.9863597304137413	0.13626144278707536	5809	3
ch.5.33147484F	5	33111727	9.273738026860572e-5	1.1157960371923783e-4	0.4058990586420605	0.15593658724388915	0.9843679891215968	9683	4
ch.5.3315058R	5	173165015	-2.0285734133390323e-4	1.6898607899663748e-4	0.22996920779034488	6.171726456271248	0.1035477958355193	9676	4
ch.5.34664565R	5	34628808	3.0497367048123994e-5	2.326608516975472e-4	0.895711401452978	0.7451168016633937	0.862544141623546	9690	4
ch.5.3491617R	5	179142161	-2.4072323129111704e-4	3.6947752852696525e-4	0.5147087193179425	2.838725789411123	0.24186806324360238	5803	3
ch.5.3497740R	5	179273185	-6.536464331640225e-4	5.398379038787553e-4	0.22596446762935965	0.7804593515907963	0.6769013887783213	5214	3
ch.5.35013018R	5	34977261	1.3781031055317775e-4	2.69107744758355e-4	0.6085804148109918	1.8450021157426137	0.3975235672876465	5787	3
ch.5.35311196F	5	35275439	8.17950704397102e-5	1.83833287530859e-4	0.6563619846812265	0.4526699307069371	0.9291595448825279	9693	4
ch.5.36486227R	5	36450470	-5.727335974451172e-4	4.4166494012687325e-4	0.19471364539864924	0.8383491874355407	0.657589374270976	5763	3
ch.5.37985537F	5	37949780	1.772790639765683e-4	3.8464785875066086e-4	0.6448799284684598	0.19302430060376755	0.978707480373604	9559	4
ch.5.38673910R	5	38638153	2.3019110494587e-4	1.78146703428247e-4	0.19630745370660554	0.15171823353595326	0.9849791595838393	9651	4
ch.5.389453F	5	14788101	-6.160301277175218e-4	3.7227850755817645e-4	0.09797398419111304	2.6734818551749298	0.4447526018283729	9529	4
ch.5.409282R	5	15780558	-5.065589681659728e-4	5.353860324359041e-4	0.34406877566432975	1.1630645361855514	0.5590411091049693	5741	3
ch.5.42356207R	5	42320450	-2.4610050201079244e-4	1.8998697690071636e-4	0.19519793640328464	1.8629427149670508	0.6013345991793347	9702	4
ch.5.432310R	5	16780479	5.001390733099569e-4	2.1036888105280802e-4	0.017433350648076607	4.7132985919064065	0.19403552487546005	9699	4
ch.5.44854267F	5	44818510	3.9390738844920014e-4	2.4114839482460858e-4	0.10237130079981092	4.181673695116882	0.24250311248216747	9669	4
ch.5.45171762F	5	45136005	-1.9628987395936255e-4	1.8775876224805238e-4	0.2958212482162459	0.22970294298168897	0.9726575077838806	9697	4
ch.5.52085246F	5	52049489	4.6671514874774124e-5	1.416868043498552e-4	0.7418539997456131	3.981028093235809	0.2635200539862954	9679	4
ch.5.53208672R	5	53172915	-1.5147349961967092e-4	3.607659319433761e-4	0.6745830413931018	0.29409224328726824	0.9611357136891389	9640	4
ch.5.5396883R	5	5343883	9.148561399755788e-5	1.3013251370869047e-4	0.482043983831068	5.686783268702841	0.12788406273853967	9688	4
ch.5.5427157F	5	5374157	-8.039702895995272e-5	2.1919822880715417e-4	0.7137848199753338	0.9095360811416557	0.6345951512063253	5803	3
ch.5.55361480F	5	55325723	-7.809524447100028e-5	1.228790164104168e-4	0.5250724969465352	3.682140369686429	0.29789602162826195	9675	4
ch.5.56229788F	5	56194031	4.1051769215429726e-5	1.9766120935216718e-4	0.8354729515693768	1.1678463546661442	0.7607259566653436	9662	4
ch.5.58219013F	5	58183256	1.3146601918898176e-4	1.2751111242546444e-4	0.3025332354794955	17.043604738409268	6.922974216809491e-4	9692	4
ch.5.6026528F	5	5973528	-1.1766847692105432e-4	1.3663629466055175e-4	0.3891387817929878	4.630436746271933	0.20094656000968275	9695	4
ch.5.61135040R	5	61099283	8.622880470402744e-6	1.428766430204388e-4	0.9518753469618834	1.962877384280309	0.5801472819780874	9696	4
ch.5.6287987R	5	6234987	-2.4257051623632535e-5	2.2419197738007425e-4	0.9138388859654012	2.9029270102357216	0.40683533933269794	9662	4
ch.5.67026991F	5	66991235	4.867713688894249e-4	3.1584540838546567e-4	0.12327549321167751	5.574415588779835	0.06159295422862542	5791	3
ch.5.673290R	5	31408223	2.24e-4	9.49e-4	0.81340323408109	0	NA	1065	1
ch.5.67966857R	5	67931101	-1.3607969783911323e-4	1.293460496301284e-4	0.292772402557227	1.2023886907824277	0.7524314621199386	9680	4
ch.5.68016428F	5	67980672	-4.0607502998942543e-4	2.2994454396286308e-4	0.07740098152004979	1.5555606367270003	0.669507583534864	9665	4
ch.5.68282404R	5	68246648	-3.831661004555494e-4	1.908064026336574e-4	0.044628343744844055	1.0057319120349881	0.7998650057797053	9696	4
ch.5.682918R	5	31726914	-1.4901826440783718e-4	1.7955721637477436e-4	0.4065835773224479	6.5199496759316515	0.08887904963828108	9687	4
ch.5.696714R	5	32121688	5.367993966547057e-5	3.41931603414094e-4	0.8752525050820988	2.475965339165147	0.47965034821003805	9619	4
ch.5.706755F	5	32422459	1.4405719845834078e-4	3.591704927299378e-4	0.6883589761350914	4.714755052976838	0.1939160526212097	9658	4
ch.5.71339689R	5	71303933	2.7120096715997887e-4	2.4200705489676422e-4	0.262444331741562	3.988236388293073	0.13613364469964634	5801	3
ch.5.731560F	5	33698653	-3.36123768742159e-4	3.0645446189422307e-4	0.27272238850725455	6.741755430813358	0.08060064636298185	9620	4
ch.5.73958282R	5	73922526	7.789428763550299e-5	1.3367413129999255e-4	0.560083329173327	4.776543592388049	0.18891028845316762	9685	4
ch.5.7426589F	5	7373589	3.84107282468213e-4	3.807352008244361e-4	0.31304333336606466	2.9633710757221756	0.39730718213202887	9658	4
ch.5.748880F	5	34649774	4.84e-4	0.001984	0.8072682951313933	0	NA	1043	1
ch.5.754313F	5	34829875	-3.647211954469594e-4	2.6471275336966977e-4	0.16826508820703848	1.7829215298838308	0.6186584357411321	9681	4
ch.5.762713R	5	35221274	-3.5636650271008525e-4	3.366318086710669e-4	0.289771064640321	0.2601956498756355	0.9673320890532783	9694	4
ch.5.78058155R	5	78022399	-3.1079686985558736e-4	1.944416682438505e-4	0.10995248926532632	3.651670730683761	0.30161711365189087	9672	4
ch.5.83804089R	5	83768333	6.753259677544813e-5	3.996293034498734e-4	0.8658060014478087	2.0967631612966655	0.5525678753743685	9625	4
ch.5.884579R	5	41837108	0.0012474685282207606	9.071223541237126e-4	0.16907154387061776	0.14701988584256237	0.7013996861355368	1326	2
ch.5.91394379F	5	91358623	-2.035605385887802e-4	1.9028486551697716e-4	0.2847240367878421	2.3804861481112995	0.4972774568293441	9695	4
ch.5.92182126F	5	92156370	-8.338350571557954e-4	3.990457210431367e-4	0.03665619821468268	6.74585014690328	0.03428919210473629	9234	3
ch.5.92314382F	5	92288626	-2.1176816381369724e-4	2.1673800487449446e-4	0.32853458682743636	3.4990391836141104	0.32088675685049367	9634	4
ch.5.95626522F	5	95600766	6.639492299367409e-5	2.7512115216474925e-4	0.8092995433867353	0.6949124243871643	0.8743999410361509	9685	4
ch.5.96698337R	5	96672581	2.537142834557151e-4	3.386276492150389e-4	0.45371095612394896	3.747479682368856	0.29005451164273605	9672	4
ch.5.96811951R	5	96786195	4.166418323998948e-5	1.734881471756876e-4	0.8102094843868862	1.4647843828443727	0.6904215958982396	9689	4
ch.5.978199R	5	925199	-7.448590124446502e-5	2.300109232189275e-4	0.7460619233023549	0.42183230581149955	0.9356964275731074	9691	4
ch.5.97862610R	5	97834710	4.6251278118329075e-5	2.613256840496548e-4	0.85951851287992	1.5681757598059862	0.6666270835194037	9647	4
ch.6.104972868R	6	104866175	1.5708647667980744e-4	1.5215698589636555e-4	0.3018859892995049	0.9841941372032726	0.8050764327174387	9700	4
ch.6.105025291R	6	104918598	3.3445239193734056e-5	2.2792532143524252e-4	0.8833390543042672	1.8404562925080323	0.6061710123799042	9692	4
ch.6.105254044F	6	105147351	1.4680853970182575e-4	1.693527362872422e-4	0.3860076345100425	4.556118073143667	0.2073389719884442	9692	4
ch.6.106373286R	6	106266593	-1.0112581794733654e-4	2.0720705721325957e-4	0.6255198482239727	0.0488575870282297	0.997169519636062	9593	4
ch.6.107549394R	6	107442701	3.108867129714863e-5	2.660515031490056e-4	0.9069772732230734	8.510320039000156	0.03656228591246536	9680	4
ch.6.107578927F	6	107472234	-1.0954789752150547e-4	1.882604848212634e-4	0.5606371842226632	9.007216451881149	0.029195093578658515	9695	4
ch.6.108097463R	6	107990770	-1.674298159358481e-4	1.429948468801763e-4	0.2416469882513853	1.2832492796483672	0.7331144920274457	9685	4
ch.6.1094404R	6	44109527	6.877246839534235e-5	1.5002889529474442e-4	0.6466688127933677	5.026474186252596	0.16986880707403373	9697	4
ch.6.113866684R	6	113759991	5.423276040563682e-4	3.2766052710907727e-4	0.09789389973705509	6.023122355531548	0.04921478572500976	5794	3
ch.6.11493F	6	485677	1.1965314604906275e-4	1.4557109812077167e-4	0.41110151510211684	1.8005650048203097	0.6148119921133957	9699	4
ch.6.115053477R	6	114946784	5.9656766464746786e-5	1.1866254659005858e-4	0.6151449626694441	1.7961254047038389	0.6157784539591028	9698	4
ch.6.115952F	6	4060315	-2.05337283210026e-5	3.283491820376795e-4	0.9501357907636104	3.099049082394445	0.3766044390539381	9685	4
ch.6.11766035R	6	11658049	1.9290045957550566e-4	1.2161767856043133e-4	0.11271166697201854	3.1129875351703298	0.3745306548825946	9704	4
ch.6.1189514F	6	49233600	2.805609840247023e-4	3.535259684095118e-4	0.4274237605491178	1.3086583772970226	0.727078092889175	9648	4
ch.6.1206704R	6	50359308	-7.7e-5	8.29e-4	0.9259965180997753	0	NA	1074	1
ch.6.122367561R	6	122325862	-8.538100363470274e-5	1.7648594896902298e-4	0.628539471774058	4.555418332488915	0.2074000458651334	9693	4
ch.6.122375039R	6	122333340	5.867612084183158e-4	2.821018376616108e-4	0.0375289839976428	0.5422502667426479	0.9095158568961588	9638	4
ch.6.1232832R	6	52132980	-6.4586300576310315e-6	2.4247395722439954e-4	0.9787497512620462	3.59900485747296	0.30814670746017053	9537	4
ch.6.1238048R	6	52366836	-7.205113574447777e-5	1.747612212383747e-4	0.6801317761255545	0.66009478486981	0.8825474435044715	9697	4
ch.6.1239582F	6	52412686	5.647859713354179e-4	2.4110976090770329e-4	0.01915793886703846	6.551576473975946	0.08765049760070337	9693	4
ch.6.12427391R	6	12319405	1.795546815497253e-4	1.9230903793541514e-4	0.35047011426142005	0.08660623305453594	0.9576210752948687	5802	3
ch.6.12513936F	6	12405950	-1.9013692261787648e-4	2.2686115236008448e-4	0.40196317869176423	1.8899179555060925	0.5955658880424886	9697	4
ch.6.1255267F	6	53131782	-1.4577704114848597e-4	2.6006096370238845e-4	0.5751046913654612	3.6915883529061606	0.2967505469570556	9694	4
ch.6.1274077F	6	54130745	-3.277965593000049e-5	2.2745892562797215e-4	0.8854116983758089	2.1963452320694774	0.5326686052485519	9703	4
ch.6.1297321R	6	55725979	-3.124465828555237e-4	3.7815204851659074e-4	0.4086646108125165	8.359097185876236	0.039144940330497646	9617	4
ch.6.132373355F	6	132331662	7.301994320264437e-5	1.4703147217836555e-4	0.6194514174459096	1.535287638793169	0.6741502338572846	9693	4
ch.6.133496032R	6	133454339	1.0803307670729544e-4	2.550508067709352e-4	0.6718759875215159	0.42175141673625577	0.9357134005529242	9666	4
ch.6.1350768F	6	62007419	-2.098599909825386e-5	2.2592688133341848e-4	0.9259921771455627	4.1067965883360085	0.25016055480956423	9694	4
ch.6.1361432F	6	62787138	1.2975635095884735e-4	3.415718954317019e-4	0.7040344521202486	5.313728314129827	0.15021405798621254	9603	4
ch.6.137329F	6	4939770	4.506675640250179e-5	2.974545747032594e-4	0.8795749775328909	0.26241059344987244	0.9669357167436873	9661	4
ch.6.139914509F	6	139872816	-2.0181728464570528e-4	2.0500139115778746e-4	0.3248855175491714	0.656190098599484	0.8834568164824779	9690	4
ch.6.144195587R	6	144153894	-1.1603543435885478e-5	1.6039914211779418e-4	0.9423299956034106	2.0748339062679193	0.5570207894567145	9581	4
ch.6.14534615F	6	14426636	-2.8998058995581162e-5	3.159781503896267e-4	0.9268789088489602	0.6763833145725356	0.878744266580366	9654	4
ch.6.14670643R	6	14562664	-2.340503076676289e-5	1.532032745933353e-4	0.8785787994066684	0.8171600898784607	0.8453583165978327	9685	4
ch.6.147307359R	6	147265666	6.615208680695783e-5	2.1749480940244626e-4	0.7610099708931366	1.4035828083022457	0.7046951162909483	9696	4
ch.6.147534874F	6	147493181	-4.588378503634328e-5	3.0031273791797445e-4	0.8785665052456585	0.1112907574291139	0.9458745036549617	5793	3
ch.6.147974784R	6	147933091	1.8212556933141735e-4	1.885068176368341e-4	0.3339699045146337	1.3162935089537866	0.7252677057705177	9699	4
ch.6.15091466F	6	14983487	2.196119514861288e-4	3.374938064642747e-4	0.5152311112972712	4.341293361749543	0.22689097761767912	9647	4
ch.6.153675014R	6	153633321	-6.385855532463377e-5	2.4983486161223565e-4	0.7982573547167534	1.3896977812841065	0.707951395740137	9655	4
ch.6.154106492R	6	154064799	-3.4e-5	7.43e-4	0.9635011974895396	0	NA	1083	1
ch.6.156307177R	6	156265485	-1.5627419265994537e-5	3.767266504104202e-4	0.9669115485632607	1.6625472059237774	0.6452922526686725	9605	4
ch.6.158597687F	6	158677699	-5.267851031649809e-4	2.473459292148591e-4	0.03319222175307148	4.015954786741259	0.259746447122762	9659	4
ch.6.163729680F	6	163809690	2.8377927472780833e-4	1.9909749607625686e-4	0.15406235358934042	3.180785905310624	0.2038454943657936	5806	3
ch.6.165088341R	6	165168351	-1.7915829799678492e-4	2.281813668645561e-4	0.4323612650542584	0.5761962778613128	0.9018594053818414	9676	4
ch.6.1678538R	6	82898963	6.727792963382989e-5	3.745211499356599e-4	0.8574374006032133	1.5105515269848424	0.6798371934223741	9655	4
ch.6.168367002R	6	168624153	1.85211878515328e-4	1.6864190678018713e-4	0.27209299739315673	3.9336099232295174	0.2687228747293756	9635	4
ch.6.169008488F	6	169266563	-2.4796298997043897e-4	1.5232740638251472e-4	0.10356112119088047	2.131155324813835	0.5456355882597868	9688	4
ch.6.1693624F	6	83767401	-2.393004503128149e-4	3.7308670746913364e-4	0.5212582434831108	1.5206813845994294	0.677505369354247	9670	4
ch.6.180632F	6	6768917	8.710472710433967e-5	2.1057073387095395e-4	0.6791229953378066	2.9154547967208635	0.4048449048853734	9632	4
ch.6.1841262F	6	91658742	-9.159062956867875e-5	2.743904348230533e-4	0.7385329520038209	1.7428108769738013	0.6274582725737585	9683	4
ch.6.19775382R	6	19667403	2.3622762432613995e-4	2.7719532281792896e-4	0.3940995527744801	0.9569794884716061	0.8116600205339553	9607	4
ch.6.20150281F	6	20042302	4.7789150157593767e-4	4.008526112923114e-4	0.23318770522077695	0.7835824159297835	0.6758452103270971	5785	3
ch.6.20366279F	6	20258300	-2.8067445672622635e-4	3.0621200408458124e-4	0.3593513705923529	1.326152645311918	0.5152637761944411	5792	3
ch.6.2132867R	6	109139160	-3.8814232169775276e-4	1.8724157374072446e-4	0.038176982069196626	3.0953395652308755	0.3771579987873055	9704	4
ch.6.2134092F	6	109191345	-1.967811967857178e-4	2.781615148976081e-4	0.47929618067263996	2.9227917725325123	0.40368299123866763	9674	4
ch.6.2143967R	6	109686530	-0.001163531268590719	5.051441450555465e-4	0.021258323626516903	5.479781001115251	0.13985295121262004	9352	4
ch.6.2146758R	6	109790490	2.392033276021658e-4	3.6599146205437135e-4	0.5133848490553037	6.549987957016109	0.08771181224680247	9676	4
ch.6.215100R	6	7903714	2.3126435970907805e-6	2.006232726609228e-4	0.9908027531800113	0.6280435322565983	0.8899834968062148	9695	4
ch.6.21652857R	6	21544878	2.1283055504672685e-4	1.8215017203526717e-4	0.2426315236804598	2.7805289648410167	0.4267152342563615	9658	4
ch.6.2380480F	6	123193050	-2.7926793219841474e-4	1.8953344085008265e-4	0.14062990180653717	3.221052843171042	0.35878262324016447	9665	4
ch.6.25083721F	6	24975742	3.910443359555128e-4	4.3682060461413874e-4	0.37067708833399327	3.270219879370363	0.35180903655944734	9520	4
ch.6.2510917R	6	131096695	1.1995134576198e-4	1.9955807764400127e-4	0.5477834447875378	1.4302578114891709	0.48912905618711755	5809	3
ch.6.2574971F	6	134493128	-3.3288519378758043e-4	2.6525207307904406e-4	0.20948718767961905	4.061996998190786	0.25484692578450413	9676	4
ch.6.2623783F	6	136828807	2.644041955864611e-4	6.181022018454194e-4	0.6688202100197225	0.5928412968176334	0.44132250533791356	4921	2
ch.6.2625594F	6	136904692	4.2279536850662024e-4	4.346081522154546e-4	0.3306429241895113	1.5657411319379388	0.6671824896547895	9555	4
ch.6.2680060R	6	139357863	-6.339301222204108e-4	4.0177780572610815e-4	0.11460864660968657	2.8950123470634224	0.40809705392605017	9682	4
ch.6.2768623F	6	144037285	-3.4887634693431247e-4	2.4763491251484287e-4	0.15888442310250694	5.1530755365311105	0.16092529007273357	9663	4
ch.6.2791833R	6	145055463	-2.0728554191330078e-4	2.9913696063111906e-4	0.48834389860110977	1.0380916308858434	0.7920359909832413	9677	4
ch.6.2893423F	6	150056792	3.1633431098545216e-4	6.412792803932438e-4	0.6218102768702729	3.5478413486936526	0.169666476089182	5661	3
ch.6.2925136R	6	151283923	4.363535414190872e-4	2.2792601604311571e-4	0.05556235717615312	2.459941451505866	0.48257407773486927	9687	4
ch.6.2949012F	6	152044517	-8.906901103762089e-4	5.350741821872549e-4	0.09599048601976719	0.07264997417744527	0.9643268487779793	5764	3
ch.6.2958553R	6	152519966	2.926929276677681e-4	3.2787402020403145e-4	0.37201819373936906	0.3212627355451537	0.9559811673555144	9706	4
ch.6.3068315F	6	157454527	1.9655985075479405e-4	2.570133615265914e-4	0.444399842968872	2.4761965705612337	0.47960825954614456	9641	4
ch.6.3091160R	6	158331122	-1.8061914063412287e-5	2.921380391398036e-4	0.950700886540211	1.036271409642934	0.7924762826807105	9688	4
ch.6.3179791F	6	161571839	1.002393740657448e-5	1.702916661373516e-4	0.9530609523964807	3.812329573545659	0.2824552481298189	9685	4
ch.6.3213513F	6	162851709	1.6316654038948513e-4	3.5231621615844957e-4	0.6432745825066013	0.6091580394299643	0.8943326864786973	9602	4
ch.6.3276431R	6	165452285	-9.6627866583799e-5	1.4122868343945246e-4	0.49385245259450605	6.554381047668437	0.0875423454729846	9697	4
ch.6.3333851R	6	167456425	-4.7996375791578715e-5	2.4347971506084276e-4	0.8437283157110059	1.1049352959064738	0.775882819110496	9694	4
ch.6.33611621F	6	33503643	1.277892494936051e-4	2.175997513527391e-4	0.5570241033826131	3.2128812603584267	0.3599531574858095	9670	4
ch.6.34361150R	6	34253172	-2.1346920178692662e-4	2.349941549792145e-4	0.3636657763769746	5.166316953459257	0.16001591458025954	9666	4
ch.6.36202665R	6	36094687	-2.6793484644393713e-4	1.685679762647575e-4	0.11195284272277774	0.44186986420184193	0.9314636030380633	9564	4
ch.6.37043690R	6	36935712	2.4720466139572204e-4	1.406657269581335e-4	0.0788512119447428	4.03038866522879	0.25820134506304004	9640	4
ch.6.3866157F	6	3921158	-1.0482099207059584e-4	1.9633313954298175e-4	0.5934152016832528	4.340879684608921	0.22693021642955896	9698	4
ch.6.40116829F	6	40008851	8.008883573843968e-5	1.8022240834352778e-4	0.6567614454963737	2.330606706762475	0.5066828454157702	9695	4
ch.6.40382477R	6	40274499	1.4422589080079074e-4	2.3221855156369507e-4	0.534548141424334	1.705950462020753	0.4261451636525658	5799	3
ch.6.41978480R	6	41870502	1.8016900794886573e-4	2.1587428093850622e-4	0.403942093142999	4.091601929841585	0.25174115193471247	9690	4
ch.6.43016614F	6	42908636	7.359740729458758e-6	1.620104528355093e-4	0.9637665082347866	3.462751783036607	0.32562531930328886	9695	4
ch.6.44639052F	6	44531074	3.0665823860926594e-4	2.0723090437348718e-4	0.1389292742094278	2.8560993747134074	0.4143480267596425	9672	4
ch.6.44693872F	6	44585894	-2.0682856975144944e-4	1.8874915267811968e-4	0.2731726899974642	0.5062346379469487	0.9175195693782511	9696	4
ch.6.467964R	6	18184933	8.146844744625223e-4	5.50212803283645e-4	0.1386941041243946	2.3619963024470025	0.3069721809731284	5063	3
ch.6.47170703R	6	47062744	-5.937768165156816e-6	1.9779354538029408e-4	0.9760510787428319	0.8558777559342242	0.8360603021166616	9648	4
ch.6.48208379F	6	48100420	-1.0042463004899633e-4	1.3415152019790276e-4	0.45410371608393113	0.5849075981358747	0.8998785741412223	9697	4
ch.6.48633908R	6	48525949	-0.002119	0.001145	0.06421919864398966	0	NA	1038	1
ch.6.499655F	6	19860052	6.251282927804616e-4	7.132839840132503e-4	0.38080788764455736	0.6134496175567187	0.7358530733528597	5799	3
ch.6.51066775R	6	50958816	-3.0665521204022254e-4	3.076956609992171e-4	0.318949684945713	3.908398535324302	0.2715268323627138	9612	4
ch.6.53095038R	6	52987079	-2.511084546501726e-4	2.8367766953390637e-4	0.37605451013254093	1.1991636307953712	0.7532049145302768	9676	4
ch.6.573831F	6	22835108	3.9337066114033796e-5	2.2628512691665989e-4	0.8619923896028312	3.0105070066981146	0.39000803769871334	9701	4
ch.6.57755616R	6	57647657	8.276407800981242e-5	1.6286698464727648e-4	0.6113342896146894	0.6317672001590312	0.8891230259723565	9684	4
ch.6.609614F	6	24693000	1.2541126648973124e-4	3.4766423999561477e-4	0.7183048543830861	0.3472627771747044	0.9509077423384434	9669	4
ch.6.626543F	6	25436122	4.92817541233435e-5	4.5708151213266437e-4	0.9141398218315454	3.3974704445952053	0.18291472427817668	5789	3
ch.6.63446327R	6	63388368	-4.2448487194258356e-5	3.0162566558680965e-4	0.8880813918616834	9.327230741974775	0.025242176869727878	9604	4
ch.6.67663644F	6	67606923	-1.864930235736319e-4	2.2449037489332018e-4	0.40612080236223896	2.568123567154649	0.2769102635518138	5789	3
ch.6.738234R	6	30679284	2.7764560116695967e-4	1.6382987719824223e-4	0.09012874478038559	0.5097780832810033	0.7750024861949114	5808	3
ch.6.751103R	6	31113865	3.565332090713317e-4	2.969723757831613e-4	0.22992185508202695	0.7226060672271084	0.8678743300897284	9673	4
ch.6.77445894F	6	77389175	-1.3284319331817945e-4	3.91169657384193e-4	0.7341539702362108	0.9745752488174286	0.8074036667044512	9621	4
ch.6.775158F	6	31928720	-1.901173205545024e-4	3.0312129707498066e-4	0.5305289150856316	0.04154160348368363	0.9977759848977116	9584	4
ch.6.82410F	6	3021089	1.575885161150107e-4	3.25203779521516e-4	0.6279715357832464	6.551959938763014	0.08763570255099694	9629	4
ch.6.83110103R	6	83053384	-1.5159164254278788e-4	2.0212300289703956e-4	0.4532565212972796	5.596549977602694	0.13297656053631468	9646	4
ch.6.839713R	6	34385746	-3.0094414056099165e-4	1.9497335868956278e-4	0.1227060737870097	4.331234075759548	0.2278469109043116	9703	4
ch.6.8638596F	6	8693597	-1.9785737197352033e-4	2.3353626321432152e-4	0.3968706487425611	9.594283085502152	0.022349213561925343	9679	4
ch.6.87517530F	6	87460811	1.86835823835897e-4	1.8490650084155674e-4	0.31228738308016046	2.238402024027722	0.5244240309089581	9684	4
ch.6.90007516R	6	89950797	3.9398734445082745e-5	2.503932557982655e-4	0.8749710446943867	3.399476970635148	0.3340355425730879	9687	4
ch.6.93211F	6	3310225	5.361899392864688e-4	2.871481750147786e-4	0.06186060360521047	1.5209201097042355	0.6774504650198933	9682	4
ch.6.945235F	6	38099503	-1.0766882839635184e-5	1.8399178349951025e-4	0.9533358015253901	2.4865936259822274	0.2884317432181446	5803	3
ch.6.94606978F	6	94550257	2.1308034300148417e-6	4.7013333236005817e-4	0.9963837294205974	1.7825532026055317	0.6187388940931106	9451	4
ch.6.98280058F	6	98173337	-1.287202155734637e-5	1.2924150685818606e-4	0.9206645508535646	3.6847041476584748	0.29758479893095235	9702	4
ch.6.98859407F	6	98752686	-4.976070814713074e-5	2.4347280810081736e-4	0.8380574064819855	0.8857301690033594	0.8288700108473162	9650	4
ch.6.99145630F	6	99038909	1.0780671485473196e-5	1.7598897419593038e-4	0.9511540155673613	0.046120011996348804	0.9974019234230131	9689	4
ch.7.1039544R	7	44611287	-2.3887702697027738e-4	1.561211312500417e-4	0.12599818606788274	0.18573336149804437	0.9113149880292427	5808	3
ch.7.106043218F	7	106255982	1.326857517472536e-4	2.3094545093329687e-4	0.5656072669688894	3.203418647102608	0.36131274663028495	9685	4
ch.7.107350695F	7	107563459	-1.700630793722162e-4	2.2682823552704388e-4	0.453408979585468	1.5189769057039413	0.6778974472538135	9650	4
ch.7.109930408F	7	110143172	3.8335245727115003e-4	3.2428601353597417e-4	0.23714894495256714	1.8605840166455643	0.601840735981322	9606	4
ch.7.109948253R	7	110161017	5.803771447289644e-5	1.5464275237943946e-4	0.7074359740172245	2.8217544576330527	0.419931255383886	9691	4
ch.7.1100907F	7	47388000	-6.036916301125436e-4	2.792059607641509e-4	0.03060483274750172	1.3556938743904199	0.7159523863850624	9620	4
ch.7.111787F	7	2269058	-7.439001642968377e-5	6.826295672252628e-4	0.9132217856144632	0.03543146901838372	0.9824402665326561	5109	3
ch.7.1140112F	7	49032475	4.644902384999356e-4	2.3514182016029893e-4	0.04822707113669251	2.3169568025191483	0.509280219506468	9655	4
ch.7.114766940R	7	114979704	-2.6546136568663164e-5	2.374116542325384e-4	0.910970252636183	0.4944875880025241	0.9201007848300226	9692	4
ch.7.1147807F	7	49473528	2.4148754121304983e-4	2.997617886510604e-4	0.4204745949107913	1.2466658915915039	0.7418350167852303	9634	4
ch.7.115080404F	7	115293168	-7.628059537970705e-6	3.8131481544529994e-4	0.9840396838245491	5.983964347084986	0.050187857021727934	9194	3
ch.7.116679792R	7	116892556	-4.496554502978143e-5	1.3370580201045587e-4	0.7366430493959333	1.472125502547712	0.6887185296439796	9699	4
ch.7.1171004F	7	50683580	-1.2852692328060327e-4	1.6314029450649405e-4	0.4307957738835054	1.699222592989691	0.6371066448702145	9705	4
ch.7.1172609R	7	50730422	1.2237894693863275e-5	1.5461169367750164e-4	0.9369113635199317	0.3697915479620942	0.9464096638446818	9700	4
ch.7.1201720F	7	51920336	2.721519741060147e-4	2.4289538027202334e-4	0.2625223194811466	4.861713213795361	0.18220779531095158	9685	4
ch.7.120944214F	7	121156978	6.463543226011672e-5	1.4805632538545454e-4	0.6624306589098539	10.145755791977646	0.017366936886220492	9698	4
ch.7.121194196F	7	121406960	-2.651669178804831e-4	3.0870254195661755e-4	0.3903558246612455	4.118026984756123	0.24899815685710394	9656	4
ch.7.122671817R	7	122884581	8.156330885982397e-5	2.1761177917762464e-4	0.7078009634971125	1.8910186287819957	0.5953312798297509	9655	4
ch.7.124218544F	7	124431308	-1.650529516612849e-5	3.677444694714539e-4	0.964200957061091	7.675889466720432	0.05320722895151891	9662	4
ch.7.125108021R	7	125320785	-1.25e-4	0.001005	0.9010159048762285	0	NA	1052	1
ch.7.125452233F	7	125664997	-0.001059	9.089999999999999e-4	0.2440123133130061	0	NA	1068	1
ch.7.1264585R	7	55212640	1.2210441502426322e-4	2.1487991079107132e-4	0.5698686822127847	0.2925958057342593	0.961414941238539	9677	4
ch.7.130270068F	7	130619528	-2.3623419346220826e-4	2.4765157267801123e-4	0.34013557524227805	0.4288923423095688	0.9342114216495192	9653	4
ch.7.130936447R	7	131285907	-7.651951046958432e-6	1.0444614778374811e-4	0.9415974976922542	1.8898709556075792	0.595575907412027	9697	4
ch.7.13122495F	7	13155970	-3.837182825142696e-4	2.5878723930162725e-4	0.13813930077688327	2.2653350917134905	0.5191942910986761	9686	4
ch.7.134603089F	7	134952549	-4.491346987937112e-5	1.5314325146822592e-4	0.7693100505674075	3.0266429041462017	0.38753557801811467	9702	4
ch.7.135065R	7	2696746	-2.4275883839475985e-4	1.8586858865547777e-4	0.19152609972418355	2.789735316539556	0.4251924554328598	9694	4
ch.7.137529584R	7	137879044	-2.829303627344285e-5	1.3320236583233704e-4	0.8317899857463253	1.1927454318434076	0.7547447775629867	9702	4
ch.7.137597056R	7	137946516	-0.00019586094643395281	1.6967654064336084e-4	0.24836918817505824	1.2025131285074522	0.7524016229382635	9696	4
ch.7.137635968R	7	137985428	4.52750318035074e-4	3.759987124999362e-4	0.22854037603445024	3.4389744096252164	0.3287636107227118	9639	4
ch.7.13771440F	7	13804915	-3.869530156911941e-5	1.4076507330877875e-4	0.783398618416604	0.5742221623352031	0.9023074181148844	9702	4
ch.7.140683712R	7	141037243	-2.0181648338745597e-5	3.2934616811009036e-4	0.9511378745614228	6.546861116866242	0.08783262474590224	9639	4
ch.7.140705775R	7	141059306	-2.0593742191499963e-4	2.790213137438329e-4	0.46047156254545374	5.501964038426847	0.13852119331987717	9662	4
ch.7.141697R	7	2825048	-9.41811871699382e-5	3.5373367438248563e-4	0.7900475565422035	6.768219259700569	0.07966405464839553	9664	4
ch.7.1466734R	7	68211517	-2.4171105493910462e-4	2.3911636944365077e-4	0.31208768168526846	0.6404673991076086	0.8871089532113333	9686	4
ch.7.163474F	7	3469498	-2.675912425113128e-4	3.849518526122563e-4	0.4869743870850965	2.4228302911409467	0.489398921092967	9650	4
ch.7.1637031F	7	74117341	3.3435805997001966e-4	6.810489974849433e-4	0.6234648707277795	5.630237924477015	0.01765323524847007	4817	2
ch.7.1651382F	7	75264394	-1.0239066328697756e-4	2.4527838922735947e-4	0.6763516753242993	11.672105313178692	0.008595103950397148	9690	4
ch.7.1701599F	7	77282985	-3.0144420769526567e-6	1.6962143842653667e-4	0.9858210718130335	0.5767687166136668	0.9017294331539103	9690	4
ch.7.1714607F	7	77818337	-4.2750534654426535e-5	2.779971495530942e-4	0.8777828267010431	0.6968452283084119	0.8739457312978834	9697	4
ch.7.1839793F	7	85740125	-7.008390856438453e-4	3.564350723109049e-4	0.049270184860166884	10.06262553864316	0.01804122822231263	9686	4
ch.7.1905850F	7	90038364	-1.4088547160353928e-4	3.5802504640878647e-4	0.693944828709349	0.5569864427992632	0.9062047627672674	9683	4
ch.7.1973356R	7	94051183	-3.090319709607364e-5	2.7115195131210154e-4	0.9092615480755594	3.363744996834628	0.3388686144623883	9602	4
ch.7.20109332F	7	20142807	-1.4758995207288188e-4	1.6256003657534544e-4	0.36392554867446064	0.08130233576334914	0.9939826505996366	9675	4
ch.7.2066570R	7	98505839	-6.127741590483995e-5	2.4693155410389947e-4	0.8040141185277208	3.2652995806102485	0.35250157138984	9663	4
ch.7.2068158F	7	98536084	1.6290989372088382e-4	2.917977332082012e-4	0.5766413716742196	8.559354529367475	0.03576115928790388	9685	4
ch.7.2116294F	7	99959526	-3.6402876721645233e-4	4.4768580155605186e-4	0.41614095219613406	1.2861419667845864	0.5256756016539621	5042	3
ch.7.2182816F	7	101769936	-8.558401859335399e-5	5.348573891728678e-4	0.8728710057027906	0.7380940273382086	0.8642093434194551	9486	4
ch.7.2184863F	7	101811420	-1.1828636708913936e-5	2.2316850880163753e-4	0.9577293880467612	3.9952469552315177	0.26197783052236223	9687	4
ch.7.2185748R	7	101827539	-6.975708459105064e-5	3.7451348012660236e-4	0.8522404472024057	0.3653676978216338	0.9473000250670294	9679	4
ch.7.21959714R	7	21993189	1.7727535699841435e-4	2.915893585820865e-4	0.5432124329419228	1.171114354206428	0.7599402887537138	9682	4
ch.7.2226368R	7	103835598	0.0013106886708720976	7.620076522520106e-4	0.08542397138876544	1.6720084320497182	0.4334389964230684	5659	3
ch.7.2252844R	7	105105864	0.001364	9.86e-4	0.16655232086406682	0	NA	1075	1
ch.7.2254086F	7	105135578	-1.1564220880853714e-4	1.8595400523298595e-4	0.5340167737737276	6.903420938581204	0.0750406200734936	9679	4
ch.7.22672050F	7	22705525	3.0792690915630686e-4	2.3370979835755711e-4	0.18765065760024321	0.24687654617913782	0.8838761985071729	5803	3
ch.7.23291137F	7	23324612	-7.787646462956106e-5	1.809857704789081e-4	0.6669843088302245	0.4487563704144264	0.9299962270509947	9686	4
ch.7.2377667F	7	111621357	9.911672735800414e-5	3.508562791734506e-4	0.7775605213506194	4.591065407467811	0.20430987739947212	9660	4
ch.7.24057216F	7	24090691	7.076652943674231e-5	1.7465919654591664e-4	0.6853531326236422	1.470582258858027	0.6890763810275293	9697	4
ch.7.2435427F	7	115583891	-2.674374149355118e-4	5.343072835172676e-4	0.6167011599308312	3.6400034209058076	0.05640681837303808	4839	2
ch.7.246556R	7	5678221	0.0016278124218554954	7.783297310817546e-4	0.036490654624822635	0.47455184494727676	0.7887736176211988	5139	3
ch.7.2535718F	7	121680513	-2.2922525421056712e-4	3.060724971223366e-4	0.4539025897923716	1.5252005617320894	0.6764663862951992	9610	4
ch.7.2635062R	7	127719998	2.2285632442272635e-4	1.541940662444175e-4	0.14837429252251982	0.2408982181765832	0.970731549074155	9682	4
ch.7.2667284R	7	128843678	-4.530028590917478e-4	3.0683225153111564e-4	0.13984028263247167	0.9650352025470084	0.8097115370281629	9618	4
ch.7.2691555F	7	129667665	-1.535981410436284e-5	2.912820545160275e-4	0.9579456369194482	1.1225068614634357	0.771643803210912	9642	4
ch.7.2714749F	7	130688396	-4.4705140499479335e-6	3.6593519969155687e-4	0.9902527403269629	8.600345942430513	0.03510462452153211	9654	4
ch.7.2726195R	7	131154339	-1.265026094477968e-5	3.2469429243020027e-4	0.9689218591080221	0.5915793666780198	0.8983573504350608	9670	4
ch.7.2773799F	7	133196803	-1.989970666720545e-5	2.723681844976338e-4	0.9417569487844479	1.519146674553658	0.6778583905385904	9624	4
ch.7.2782052F	7	133596844	4.964378239195074e-5	2.0592538663144632e-4	0.8094957848840937	4.510561322518656	0.21135017386499594	9700	4
ch.7.2809681F	7	134883268	-5.781796274367226e-4	4.0619412738828327e-4	0.15461815938711626	1.1016219253370791	0.776682558870448	9415	4
ch.7.2839937F	7	136338646	-3.2542187658512567e-4	3.711462469858196e-4	0.3805940390101214	5.220455890901912	0.15634796597668565	9674	4
ch.7.285380F	7	6661292	-4.141968762377346e-6	1.3857988579645794e-4	0.9761558401915293	2.640250877348614	0.45047670388514255	9703	4
ch.7.2860922R	7	137545379	4.3863049014622116e-4	3.2865570211733434e-4	0.18200073187180746	0.8624301405164079	0.8344834843298192	9522	4
ch.7.2864275F	7	137653600	1.5797917951438818e-4	2.887389914863401e-4	0.5842860562433254	1.447164148748673	0.6945173757679665	9686	4
ch.7.2865377R	7	137692325	-1.7984217876728075e-4	2.4175184589846942e-4	0.4569295159518896	8.09882622647459	0.04401281492714724	9629	4
ch.7.288614R	7	6726891	7.58472008244381e-5	3.4395776575552267e-4	0.8254715538659471	2.002409973334334	0.57190665618453	9652	4
ch.7.2902493F	7	138945421	-1.1884899741970302e-4	3.3140690102340814e-4	0.7198797112124264	1.4393516696846131	0.6963369559304234	9642	4
ch.7.2968824F	7	141329506	3.70734797706105e-4	4.241852582840267e-4	0.382122256798604	1.5695377145942804	0.666316490648831	9474	4
ch.7.3089487R	7	148111040	8.597934523853924e-4	5.30082269926708e-4	0.10480334386683485	0.9988851287092992	0.6068688557748678	5651	3
ch.7.3102217F	7	148532194	-2.327853318198305e-4	2.8019581485439e-4	0.4060893472825488	3.4535246072601073	0.32684003598137923	9690	4
ch.7.313144R	7	7827461	1.375806271035051e-4	2.457000880127139e-4	0.5755111474003647	3.020008109622424	0.3885505948652836	9687	4
ch.7.3189261R	7	151489100	-3.0088642011186987e-4	1.882279725187227e-4	0.10992701271528334	4.367518341093746	0.22441615558011976	9702	4
ch.7.32608027F	7	32641502	-1.6254723684265137e-4	1.900081948313631e-4	0.39228830759921335	2.8819783966086554	0.41018199273535616	9693	4
ch.7.32670294R	7	32703769	-2.7788222410102185e-5	1.52233976618303e-4	0.8551618923399269	12.463560725169264	0.005952717616632055	9700	4
ch.7.3273335R	7	154752264	-8.337994966391569e-5	3.0119796428654017e-4	0.7819123851143084	2.3624796978017493	0.5006572270013568	9676	4
ch.7.3273938R	7	154766961	9.063890891249523e-5	1.831545765605036e-4	0.6206872493805867	1.739144752087264	0.6282663730845807	9695	4
ch.7.3333777R	7	156646977	-1.9597794123361753e-4	2.0056792656954553e-4	0.32851219371422913	1.9275270298516114	0.587584136214195	9703	4
ch.7.3356624R	7	157205374	2.0113539308866247e-4	1.869433318847422e-4	0.2819646551296486	0.5357404082297698	0.9109720923142025	9699	4
ch.7.33727552F	7	33761027	8.118056423737904e-6	1.5059884172484962e-4	0.9570107162236873	0.09200769966301858	0.9927789709793405	9696	4
ch.7.38331565R	7	38365040	-1.8596477177576553e-4	2.659432642878003e-4	0.48438654134217674	1.8493790841028073	0.6042488928528379	9694	4
ch.7.398127F	7	12890234	-1.0490801457732946e-4	2.980466643384244e-4	0.7248493622746792	1.7635843800719395	0.6228912589797081	9668	4
ch.7.41200093F	7	41233568	-1.1105410146702789e-5	2.9326775730101015e-4	0.96979307191282	2.3065416585639067	0.5112688574010926	9625	4
ch.7.42519133R	7	42552608	4.976892447309048e-5	1.1494253952968628e-4	0.6650223236605968	8.045642767704283	0.04507776563954678	9696	4
ch.7.42690727F	7	42724202	-1.0761434884483479e-4	1.0197559931268153e-4	0.2912903878457145	0.6092523533007372	0.8943110303807569	9693	4
ch.7.44221780F	7	44255255	3.162630392268825e-4	2.150378126871195e-4	0.14136354958071273	3.109531417659773	0.3750439478155943	9692	4
ch.7.45985950F	7	46019425	4.638846960657283e-5	1.5489844681572593e-4	0.7645763773746421	6.134171821366699	0.10526184581519692	9696	4
ch.7.48734142F	7	48763596	-3.2446562917817903e-4	2.7744262826864764e-4	0.2422073566342004	2.034611786213565	0.5652540661886208	9649	4
ch.7.49004861R	7	49034315	-2.0133900374856976e-4	3.057932210234513e-4	0.5102711629826763	3.5207377822888306	0.3180824433963464	9693	4
ch.7.51771937F	7	51804443	-1.5992920287160765e-4	2.0982483781822582e-4	0.4459386226339486	7.460850183478074	0.058572957043748514	9684	4
ch.7.52501384F	7	52533890	5.21930530043168e-5	1.3539998931916337e-4	0.6998869360477988	1.687394607945993	0.6397398898421006	9701	4
ch.7.53629068R	7	53661574	-4.784409957382802e-5	2.09646924437187e-4	0.8194808557505321	1.215814418665797	0.7492139133507846	9692	4
ch.7.54221757R	7	54254263	-7.775082201562349e-5	1.5980056348413615e-4	0.626577894534418	0.490952671793881	0.9208745267375877	9642	4
ch.7.54635456F	7	54667962	-2.0866930125135357e-4	2.0165074487746268e-4	0.30075975067301686	3.5413166265120055	0.31544289615537263	9671	4
ch.7.54842076F	7	54874582	2.016821218697454e-4	1.640118161483967e-4	0.2188167951314352	2.467900841498998	0.4811200604113176	9656	4
ch.7.557703F	7	21938752	8.518076603637284e-5	3.514673105408298e-4	0.808503102660366	3.857838157213413	0.2772298813020501	9658	4
ch.7.558423R	7	21952937	-8.183234753592467e-5	6.238031535593717e-4	0.8956305711071797	2.3530369737604255	0.3083503979766315	5083	3
ch.7.647988F	7	26052839	1.5556632820036355e-4	1.5487202923489233e-4	0.31514583746259217	1.3638053625899285	0.7140404479658293	9702	4
ch.7.66927703R	7	67290268	1.9011143808352247e-4	4.6096906399510765e-4	0.6800338691277137	0.4534881271878283	0.9289843708339365	9523	4
ch.7.69934054F	7	70296118	1.5229729548839834e-4	1.596556400280454e-4	0.3401286180228621	0.44868324617853994	0.9300118412877056	9697	4
ch.7.735851R	7	30007811	2.1657402387848326e-4	5.865715559009498e-4	0.7119636555526012	0.003972975639768053	0.9497413851379647	4840	2
ch.7.770055F	7	31513616	2.641836680374399e-4	0.0010195500325008774	0.7955442706055347	0.01584009074156196	0.8998447866981024	1297	2
ch.7.81940889F	7	82102953	-2.7551477347660596e-5	2.6960500652876973e-4	0.9186042701671568	3.3383598762555406	0.34233925018934436	9643	4
ch.7.8314F	7	211714	1.46473132865051e-4	1.7918885837712263e-4	0.41368661288271014	0.04516845989482812	0.9974811958122711	9702	4
ch.7.83698262R	7	83860326	-0.001761	7.2e-4	0.014451778930018505	0	NA	1063	1
ch.7.83866664R	7	84028728	4.913386226634848e-5	1.1779625862305592e-4	0.6765987900918624	9.17927463873066	0.026999891379222277	9690	4
ch.7.84013222F	7	84175286	5.565692449598103e-4	5.193143456933422e-4	0.2838374450595846	0.21613519567795408	0.6420006168420695	4873	2
ch.7.84780R	7	1851537	5.9688997970974436e-5	1.61669504130173e-4	0.7119758112153307	1.6125294987517675	0.6565521887159435	9700	4
ch.7.85416618R	7	85578682	-6.166126325154738e-4	4.492859911003818e-4	0.16993026741247855	6.616757374172991	0.08516987844519595	9587	4
ch.7.87722890F	7	87884954	8.234120348697998e-5	1.9325660055938976e-4	0.6700554683782087	1.4539121289374402	0.6929474905140899	9645	4
ch.7.901673F	7	38262698	-3.1890055591494624e-4	3.9850815933020734e-4	0.4235741039707865	2.5509977118753464	0.46614511193280844	9619	4
ch.7.924839R	7	39436406	1.565278427521226e-5	1.2394939843795563e-4	0.899507386395736	0.5153576606277597	0.9155046758018319	9697	4
ch.7.93764192R	7	93926256	8.595682315914415e-5	2.006037695324186e-4	0.6682939990439891	1.6371707774178919	0.6509912697998292	9693	4
ch.7.95950239F	7	96112303	7.995597685972258e-6	2.4341290481060283e-4	0.973795896736476	2.277740975273269	0.5167985520894381	9671	4
ch.7.990472R	7	42538480	8.212461010112987e-5	2.645343554065998e-4	0.756219007995778	6.397322003802607	0.09380102375919301	9688	4
ch.8.1011566R	8	42507619	-6.189424162798775e-5	2.625755525834337e-4	0.8136501492661592	2.7508652215727416	0.4316523739415248	9689	4
ch.8.101580865F	8	101511689	8.717177997212735e-5	1.5726417826527036e-4	0.5793724801384533	1.4657700515354986	0.6901928148647383	9694	4
ch.8.1022548F	8	42869864	-8.25236038141188e-5	3.3336650895067385e-4	0.8044855615002067	9.60638850730719	0.022226088264748083	9677	4
ch.8.103893680R	8	103824504	-3.995553746084874e-5	1.9978971591981905e-4	0.8414899984391598	0.7828428938064411	0.8535662311377901	9692	4
ch.8.10440381R	8	10402971	8.848754095076165e-5	1.698797841700661e-4	0.6024480763562426	1.0437096635536536	0.7906771457403245	9679	4
ch.8.104563527R	8	104494351	3.2140253457784313e-4	2.6613052299292566e-4	0.22716744659322968	2.854869684210606	0.4145468582668192	9663	4
ch.8.1073630F	8	48637817	-2.769874572153783e-4	3.641329566497473e-4	0.44685019270797344	0.7002841708732102	0.8731371071624715	9474	4
ch.8.1077192R	8	48728513	6.663834597414077e-5	3.7292260735565956e-4	0.8581794260376212	3.982746140013619	0.26333327254307526	9687	4
ch.8.1084391F	8	48886477	-0.0011756018106433856	4.097844414249062e-4	0.004119934509300482	5.925787156648424	0.11527719744554561	9593	4
ch.8.109472102F	8	109402926	4.6184796047963044e-4	5.68795977707202e-4	0.41680613167162656	4.970978459338719	0.025776061839229866	4877	2
ch.8.1136903F	8	51469395	4.3649030570050505e-4	3.6759572337029836e-4	0.2350622181841517	2.2328318085167806	0.32745131080451717	9286	3
ch.8.1157478F	8	52618305	2.1548942614254323e-4	6.047950233746904e-4	0.7216147215716602	0.3095692109092644	0.8565996645094499	5093	3
ch.8.117249474F	8	117180296	1.826513620140361e-5	2.2622921018879027e-4	0.9356508704476123	1.2246368153422043	0.5420926193829984	5798	3
ch.8.118680502R	8	118611321	1.8991624426545998e-4	1.690896953581455e-4	0.261365875908912	0.5996473349854923	0.8965131031994036	9693	4
ch.8.119895995F	8	119826814	-1.481845544946952e-4	1.6816638221746599e-4	0.37822136208545765	0.3464809434950652	0.9510621918972011	9691	4
ch.8.120035F	8	3631202	-6.884582330462755e-5	2.8347255845281996e-4	0.808109268224773	4.531820269623459	0.20946949273305177	9683	4
ch.8.120063967R	8	119994786	5.481508759603458e-4	2.2219180255656163e-4	0.013624402302397995	1.0591622516174999	0.5888515727532211	5803	3
ch.8.122966174F	8	122896993	1.3995909025856498e-5	3.472440474156174e-4	0.9678494218734908	1.3449821401172142	0.718480335892322	9628	4
ch.8.123139379F	8	123070198	3.2116920823475664e-4	3.5737966841106555e-4	0.3688242543632657	0.4617880453803765	0.9272025354792266	9641	4
ch.8.1234861F	8	56321773	1.4794386776237982e-4	1.2984401133574278e-4	0.2545376362799117	1.886625289817453	0.5962680817728748	9701	4
ch.8.1247165R	8	56836682	4.237411726391964e-5	2.9517747477745117e-4	0.8858521050305487	3.015981120471517	0.3891677588416099	9686	4
ch.8.127920202R	8	127851020	1.248418731280251e-4	2.3366648178773812e-4	0.593152134064161	0.572818188956506	0.9026258414714264	9695	4
ch.8.128185533F	8	128116351	1.2953624467622592e-4	1.434270504787153e-4	0.36644590542855293	9.766221865860633	0.020661526939902343	9703	4
ch.8.128576863F	8	128507681	2.859458102188727e-4	2.2249001313921814e-4	0.19871982013181994	7.331663113213147	0.06204521578160764	9693	4
ch.8.128640959R	8	128571777	-2.5227139113527058e-5	1.341435433501031e-4	0.8508290071531645	1.5174226857565334	0.6782550609172433	9692	4
ch.8.129857482F	8	129788300	-5.790972827928846e-5	1.7107353599468092e-4	0.73498054144466	2.542005207878561	0.4677476078292599	9661	4
ch.8.130345735R	8	130276553	-4.466645230049209e-5	2.737859879194012e-4	0.8704053125487381	0.9863727954977867	0.8045492900707266	9693	4
ch.8.131484952R	8	131415770	-6.445908391991017e-5	1.5701423760149907e-4	0.6814170659814063	1.0924343799006255	0.7789007613371752	9699	4
ch.8.131497396R	8	131428214	1.125588256518702e-4	1.7786410831593951e-4	0.5268406907238566	1.362399191794624	0.7143717456909019	9699	4
ch.8.131518788R	8	131449606	1.7544466689878462e-4	1.500856339299969e-4	0.24241823287130465	6.074956488240792	0.10801983494648007	9688	4
ch.8.131640933F	8	131571751	-4.744076973349933e-4	1.9271754920872062e-4	0.013829046627792182	8.529678976194914	0.03624392609310151	9674	4
ch.8.132882486F	8	132813304	9.4983624497303e-5	1.3978153297717756e-4	0.49681171488570786	1.777876462067677	0.6197610585303106	9700	4
ch.8.133099956F	8	133030774	3.112280749972142e-4	2.8368086955887447e-4	0.2725949175935686	1.8791693383120855	0.5978601453805297	9667	4
ch.8.1357995R	8	62768578	6.679001218300828e-4	3.7757165133751495e-4	0.07690454004117683	3.195769897897866	0.36241495815364183	9523	4
ch.8.137615416R	8	137546234	4.278179881178542e-4	2.2036380541898945e-4	0.05220774537990806	1.430171521812266	0.6984778479189249	9664	4
ch.8.1382856F	8	64280766	-2.2581606612832457e-4	1.3666502868036335e-4	0.09846679101151708	0.7210264063799807	0.8682475345258684	9702	4
ch.8.143138149R	8	143140242	-2.9261205959872743e-5	1.914429155308139e-4	0.8785200420725383	1.2968669115303122	0.7298771933627339	9704	4
ch.8.1439749R	8	67587037	3.638796857214492e-4	3.820215603311488e-4	0.3408379599130088	4.874358543596794	0.1812318242341604	9614	4
ch.8.145820133F	8	145849325	1.2281215275051135e-4	2.7532178228574674e-4	0.6555483475194236	1.1548156759876682	0.7638604991738409	9673	4
ch.8.15787776F	8	15743405	3.119080295926506e-4	2.031408954989374e-4	0.12467895904278893	7.779775452217332	0.05078924312485452	9669	4
ch.8.1632180R	8	77764129	3.4157889335008916e-6	1.168189031771827e-4	0.9766731507687606	0.14538255157283025	0.9858835845349336	9701	4
ch.8.1702176R	8	81916823	-4.1664496294547697e-4	3.0874141356320144e-4	0.1771780574368958	2.7686331520843823	0.42868952162956175	9638	4
ch.8.1736467F	8	84114645	6.930441200313425e-5	1.610499893104746e-4	0.6669566454959779	3.118955371480764	0.373645744805764	9702	4
ch.8.1782311R	8	87384763	-7.96e-4	8.5e-4	0.34903094895110204	0	NA	1073	1
ch.8.1820050F	8	89645708	-1.1989338044686342e-4	3.0501206870214777e-4	0.6942622441287462	2.243098215844148	0.5235093283542648	9683	4
ch.8.18261148F	8	18216868	2.3258207192388402e-5	2.786598256361659e-4	0.9334821918507307	1.1676165653208386	0.7607812078734898	9692	4
ch.8.18329843R	8	18285563	4.392854901109783e-4	3.5274952868581265e-4	0.2130147228134213	3.2298594026034855	0.35752481884763393	9643	4
ch.8.19126096F	8	19081816	1.134437968439846e-4	2.2220755796171997e-4	0.6096796595826058	0.7326993413995286	0.8654870973783436	9675	4
ch.8.1960908F	8	97321236	-2.834044985337171e-4	2.3802011349793826e-4	0.233781361087262	2.5150049794635856	0.4725854499244117	9687	4
ch.8.1981758F	8	98420810	1.908477193252943e-4	3.295026590683942e-4	0.5624546829435904	1.3130628069309567	0.7260335455248109	9666	4
ch.8.1995451R	8	98920744	5.312622814914263e-4	3.2101233723407375e-4	0.0979327991927176	4.5139834563626895	0.2110463812315935	9652	4
ch.8.20603847F	8	20559567	7.124059640370378e-5	1.7663467608697138e-4	0.68671158603009	0.3173385081928154	0.9567352653910723	9693	4
ch.8.2085179F	8	103238160	0.001896	0.001098	0.08420790819871647	0	NA	1044	1
ch.8.2087691R	8	103313232	7.005294918943349e-4	3.547623350176304e-4	0.04830850587769978	5.206757397928302	0.07402305361448445	9151	3
ch.8.2102814R	8	103851595	3.9227555695125127e-4	3.0044841338948425e-4	0.19167717320910937	1.8490838893101071	0.6043124199311976	9657	4
ch.8.214077F	8	8179546	-0.0011068109921245914	8.970946862614806e-4	0.21728759044477072	0.031771573842791986	0.8585299233926509	1321	2
ch.8.214553F	8	8189620	-1.9578302358193436e-4	2.744914277305629e-4	0.4756865347223555	0.29538665182814045	0.9608937787568966	9692	4
ch.8.2327632F	8	117868321	-8.384083739355974e-5	3.0533045341400586e-4	0.7836308770455949	5.345435223603896	0.14818118966580562	9670	4
ch.8.2335308R	8	118353021	-2.2949743211403455e-4	3.491112318003491e-4	0.5109390194146415	0.9918923195422803	0.8032137674253913	9697	4
ch.8.2343166R	8	118822913	-1.1717248396567482e-4	2.7381313782971306e-4	0.6687030741995366	1.663978215603202	0.6449717289676151	9605	4
ch.8.23838320R	8	23782375	-1.0728429675631521e-4	2.79192218403214e-4	0.7007807218468756	1.2225541262609174	0.7476001381930549	9659	4
ch.8.2442961R	8	123967055	-8.739041213855998e-5	3.0752745184777077e-4	0.7762792670606511	7.498884868961595	0.057587111381515704	9677	4
ch.8.2465681F	8	124800139	1.4074896066527314e-4	3.148619092548768e-4	0.6548620182940537	1.4574300361396164	0.6921297207188125	9646	4
ch.8.24774123R	8	24718229	3.334052059530879e-4	2.064019811906817e-4	0.1062414590626882	0.6695297753623155	0.7155062909215067	5778	3
ch.8.2527088R	8	127629477	-9.525996994817572e-5	2.2938563112723245e-4	0.677934690683778	1.5036234320369266	0.6814342969650515	9694	4
ch.8.25340112R	8	25284195	-2.119741017940597e-4	3.3670566755415656e-4	0.5289870071272114	7.4668592665208315	0.0584161214917618	9652	4
ch.8.253600F	8	9570075	3.5e-4	0.001252	0.7798206885448934	0	NA	1045	1
ch.8.2576295R	8	130072186	-2.1003544377638968e-4	3.4274273742013493e-4	0.5400033924689364	2.132770914955632	0.5453114866463843	9681	4
ch.8.2579072R	8	130225834	-1.6368042815290747e-4	4.40907515156483e-4	0.7104622923712282	2.031945566778628	0.3620500621849868	5668	3
ch.8.2599852F	8	131171898	1.2955348684396867e-4	1.567026703813914e-4	0.4083803882655724	0.4266609540906312	0.9346815354642116	9702	4
ch.8.26357406F	8	26301489	2.0921950921034386e-4	2.1896985265617669e-4	0.33933918279306896	1.5155214460532518	0.46871483507105627	5791	3
ch.8.2835922R	8	142080349	-1.8232518397345003e-4	1.604393325788314e-4	0.2557841729000423	0.516272018960323	0.9153022501182088	9700	4
ch.8.314562F	8	11693785	2.2879047929986332e-4	1.7927130397067832e-4	0.20187607366766316	1.5463710802793038	0.6716099939924123	9702	4
ch.8.33052751R	8	32933209	-8.43575863207462e-5	1.098541491508023e-4	0.442543432436828	4.947670587574171	0.17566930986640003	9701	4
ch.8.33884649F	8	33765107	-1.7926752941252528e-6	1.4201743726232832e-4	0.9899286314177371	4.024693913821344	0.2588099499328781	9702	4
ch.8.343778F	8	13092547	2.9748682598344756e-4	3.744665956341397e-4	0.4269461888527614	1.9686697196885308	0.5789348198933091	9554	4
ch.8.34907260F	8	34787718	-1.5881724161610194e-4	2.239697800935916e-4	0.4782616733975072	5.106637421595686	0.1641531052243721	9704	4
ch.8.353716R	8	13608334	3.371229367192476e-4	2.666749294319661e-4	0.20616835515594306	1.326238235151961	0.7229121777207554	9693	4
ch.8.362960F	8	14108012	5.600619020489077e-4	4.1124696284834856e-4	0.1732412173964597	1.785717090539921	0.4094835508869812	9382	3
ch.8.39446R	8	1206157	-9.000989260203466e-5	1.7047564634518878e-4	0.5975044197450265	1.7364079186644343	0.6288700464532663	9704	4
ch.8.484254F	8	19684331	-4.423828349547633e-5	1.3479578630957935e-4	0.7427699468478021	0.5528420835244607	0.9071379780689918	9703	4
ch.8.49587141F	8	49424588	2.769742060207192e-4	1.474082077076549e-4	0.06024988099771288	0.3336634644009008	0.9535777969352267	9703	4
ch.8.49616578R	8	49454025	2.3956676213584958e-4	1.2239443469421035e-4	0.050308237839419706	0.4122482914272043	0.9377008230653574	9690	4
ch.8.52143256F	8	51980703	2.0636509971065368e-4	1.5741689987818018e-4	0.18987591270544626	2.5345963742604134	0.4690711764150506	9647	4
ch.8.53573583F	8	53411030	9.734759392902726e-5	1.3512891762988252e-4	0.4712754627550543	1.5939813425219442	0.6607552786986043	9701	4
ch.8.54350894R	8	54188341	-7.19132179835444e-4	3.8596828160660104e-4	0.062435562184322516	0.213023735304033	0.9754599333548422	9565	4
ch.8.56925254R	8	56762700	2.1984481437882092e-5	1.8219105103441493e-4	0.9039546508312759	3.347508030337012	0.3410849581431315	9693	4
ch.8.575115F	8	23116576	-1.56649419540374e-5	1.4930207159141482e-4	0.9164383927699657	0.779749815694346	0.8543042243483289	9695	4
ch.8.58671533F	8	58508979	2.7201265022904793e-4	1.9273219110489594e-4	0.15814132763929928	0.7252592701628177	0.8672472405967792	9698	4
ch.8.61159655R	8	60997101	6.883781407503891e-5	2.9913621091874745e-4	0.8179969935901092	0.20271887694958401	0.9771491891725057	9646	4
ch.8.614314F	8	25064094	1.0899962941783433e-4	1.9040473862185045e-4	0.567008482334066	2.1318949218079712	0.5454872013361067	9691	4
ch.8.61455948R	8	61293394	3.4045919458381503e-4	2.0335306149669974e-4	0.0940859868294844	1.8120028644941515	0.612326467765054	9688	4
ch.8.669769F	8	27460814	-2.614515511470723e-4	3.283094467851692e-4	0.42582451952623085	2.2928268587316967	0.5138964831177579	9647	4
ch.8.67414771F	8	67252217	-1.774258942107384e-5	1.5778396106237561e-4	0.9104677028397286	0.3375533303696096	0.95281767419056	9694	4
ch.8.68016094R	8	67853540	-9.235185554600649e-5	1.531659512217507e-4	0.5465400181504843	1.1706658646121109	0.7600481002187645	9692	4
ch.8.68461758R	8	68299204	3.247261442320823e-4	3.608084335639266e-4	0.3681223834232308	0.09435158535071975	0.9925065315641102	9675	4
ch.8.68960677R	8	68798123	2.0918093350187045e-4	2.1225292004180347e-4	0.3243653914545474	1.9404662929914245	0.5848546229855949	9682	4
ch.8.7249R	8	416471	-6.307766121768448e-5	2.138835499236817e-4	0.7680581197246688	1.0460116066143388	0.7901204150297951	9691	4
ch.8.72877942F	8	72715388	3.0775087190279725e-5	1.0797053656475434e-4	0.7756194186079984	0.6667460585954226	0.880996312306765	9700	4
ch.8.74124882F	8	73962328	-2.034849369432116e-5	1.5125058385401317e-4	0.8929795554931181	0.631472353214638	0.8891911938956203	9695	4
ch.8.745965F	8	30420648	2.7847848168220776e-5	1.424125253927716e-4	0.8449674620382688	3.4032078866468125	0.33353440309860244	9679	4
ch.8.80227880R	8	80065325	2.432409578702893e-4	3.332505151109862e-4	0.465448731582974	1.6312705404095826	0.65232040227638	9610	4
ch.8.81283154R	8	81120599	-5.86404670040772e-5	2.2906591365066094e-4	0.7979522089110639	0.9216026830165037	0.82021170168274	9666	4
ch.8.841871F	8	35434935	7.742698684107788e-5	2.1367666790985326e-4	0.7170861406933191	3.046584569311526	0.3844983710603206	9675	4
ch.8.842844F	8	35478712	1.9024130519074533e-4	3.088655667422609e-4	0.5379370094701914	3.6374041574162015	0.30337362128267203	9619	4
ch.8.84603638R	8	84441083	4.107902892996139e-4	5.042238219599482e-4	0.4152450281467968	1.969494634438096	0.37353360052182766	5732	3
ch.8.869729R	8	36974753	-7.55856631413503e-5	2.4105912400599925e-4	0.753857877374505	2.145476583568968	0.5427674661135445	9690	4
ch.8.870369R	8	37006314	2.798536064803546e-4	4.263423616783959e-4	0.511563048304553	4.290464316571267	0.23175931986026263	9494	4
ch.8.885117R	8	37625857	-6.483013401134686e-4	5.892156239754954e-4	0.27121075454022686	1.4358397859452225	0.48776580652956625	5608	3
ch.8.89640933F	8	89571817	5.785959669141016e-5	2.984604176042111e-4	0.8462853470743533	1.0258121403386837	0.7950065169574697	9662	4
ch.8.89733515F	8	89664399	-4.8000000000000007e-4	9.049999999999999e-4	0.595843817496351	0	NA	1082	1
ch.8.902189R	8	38143723	3.8267019909774507e-4	1.6438040769954315e-4	0.019914490989660114	2.8355467391274582	0.4176816709279279	9699	4
ch.8.903080R	8	38174205	1.2885124712891884e-4	4.280219168811368e-4	0.7633848314704134	0.20016629389049906	0.9047621866963738	9247	3
ch.8.90781826R	8	90712704	-3.345348340094132e-5	2.9677533497134324e-4	0.9102499595515816	0.9544316101271769	0.8122762208543773	9656	4
ch.8.91248331R	8	91179155	4.649890349639201e-5	1.338153818582237e-4	0.7282266177203021	4.332148436088381	0.22775986639425264	9700	4
ch.8.91747740F	8	91678564	-7.659324233011678e-5	1.692688474412831e-4	0.6509126981453235	0.2564503842640653	0.9679994775730292	9661	4
ch.8.91748119F	8	91678943	1.2268284042305877e-4	1.454999112693458e-4	0.3991269164772211	0.2738246843134334	0.9648737527746737	9699	4
ch.8.9203391F	8	9165981	3.5423488499901676e-4	2.3305487195984898e-4	0.1285201643769309	0.6848406888443712	0.8767636469759149	9671	4
ch.8.9261340R	8	9223930	1.2952160612631327e-4	1.1095151409311307e-4	0.24306048203074507	1.7428099302773534	0.6274584811666071	9692	4
ch.8.93711588R	8	93642412	1.3432189072468649e-5	1.4887721922364857e-4	0.9281097954828511	0.0437088272312752	0.9976012504668059	9697	4
ch.8.97539754R	8	97470578	2.961987119006493e-5	2.9597097387197693e-4	0.9202832378051055	0.9463135587739872	0.8142392979953401	9636	4
ch.9.1009386R	9	80920646	-1.9010968887971897e-4	1.6123228267824553e-4	0.23835661923405302	11.013498598720746	0.011653107029333394	9702	4
ch.9.103369821R	9	104330000	-7.020026966525308e-4	3.22012012209619e-4	0.029253661223128353	6.387035058783811	0.09422562114704294	9695	4
ch.9.1037862F	9	82380224	-3.7900547592906755e-5	2.5480017355293826e-4	0.8817539353106195	2.019034950146213	0.5684653442447619	9647	4
ch.9.1059422R	9	83693653	4.824997322008326e-5	2.821874163598351e-4	0.864235120370913	1.7223847947891475	0.6319686643300134	9616	4
ch.9.106041185R	9	107001364	3.0051696017315167e-5	1.9010635020961229e-4	0.8743950692003398	3.0591569274573605	0.3825939686226643	9656	4
ch.9.107006705R	9	107966884	1.228204029167526e-4	1.8892601451479224e-4	0.5156289937544491	8.03302177501017	0.04533415221344156	9700	4
ch.9.10784434R	9	10794434	-2.0953526043874265e-4	2.5771480054080745e-4	0.41618885369030917	5.342953865117824	0.14833933763651594	9683	4
ch.9.108332624R	9	109292803	-1.9885375771276924e-4	1.9674989325779835e-4	0.3121633449881812	1.1790811636336187	0.758025760200774	9696	4
ch.9.109447758R	9	110407937	1.1898563449017863e-4	1.7962825162773417e-4	0.5077153295547121	6.761300304948197	0.0799079075745453	9704	4
ch.9.1104901R	9	85992603	-5.3315592171165965e-5	4.8311717891924994e-4	0.9121258768166528	1.6250453260254638	0.65372438748926	9701	4
ch.9.1116984R	9	86584665	3.87e-4	6.68e-4	0.5623588917714631	0	NA	1085	1
ch.9.1117114R	9	86587458	3.735834994332027e-6	1.731448951208748e-4	0.9827858984769273	4.96873448089073	0.1741009274691805	9700	4
ch.9.113042395R	9	114002574	3.9262047691645657e-4	3.50021074425655e-4	0.26198778345003937	1.393883031034602	0.7069692072465372	9632	4
ch.9.116118R	9	5756789	2.449754324556853e-4	4.238581250632978e-4	0.5632873174208683	3.027475652118181	0.38740834010346764	9552	4
ch.9.1169222R	9	88939147	-2.4295390987193842e-4	1.911902652819545e-4	0.20381968581451188	2.068144789663262	0.5583841224592305	9670	4
ch.9.120938663F	9	121898842	2.0293633135229345e-4	4.1211443214562033e-4	0.6224174168082517	0.9596500370493354	0.811014114769565	9525	4
ch.9.122161992R	9	123122171	2.9649203119098374e-5	2.253192043805851e-4	0.8953105298751798	3.9150506813690966	0.14120742918470375	5786	3
ch.9.1233470F	9	91626629	2.0454279496909014e-4	2.7938053167718543e-4	0.4640893854827586	7.321863584755231	0.06231660037428036	9691	4
ch.9.126316596R	9	127276775	-4.6542214212357877e-05	1.0800075347154492e-4	0.6665095101022833	2.900073446435687	0.40728986267878453	9685	4
ch.9.1286602F	9	93982668	-1.3327628572732493e-4	2.5377305220432956e-4	0.5994587402177968	3.9856751926834963	0.263015110726796	9685	4
ch.9.129616782F	9	130576961	-2.0248050728736655e-4	1.7495799974031446e-4	0.24714604543254856	3.306349097536277	0.3467599457170613	9693	4
ch.9.130720330F	9	131680509	5.4736880697375425e-5	1.4321417610684784e-4	0.7023108333067759	2.63295677598177	0.4517410706642618	9687	4
ch.9.1355968F	9	96414449	-1.737782346945123e-4	1.3099186078668909e-4	0.18462983755124368	3.8868725595810503	0.27394181272378065	9702	4
ch.9.137242878F	9	138103057	-1.8294099465373221e-4	1.4484461360621942e-4	0.20658360299054224	1.0283850098028695	0.7943840702080505	9694	4
ch.9.14534598R	9	14544598	-1.8506702418416896e-4	1.7610126120061055e-4	0.2932987592011267	2.3380266358381556	0.5052751805503052	9697	4
ch.9.1470405F	9	100842913	-4.638847862914645e-5	2.1611854252253485e-4	0.8300451382003904	2.267298330954871	0.5188146098315511	9675	4
ch.9.1568505F	9	106324170	-7.914362197026011e-4	4.147163279108931e-4	0.05634215918184217	10.402453071676705	0.015437426587414907	9508	4
ch.9.16291106F	9	16301106	4.846971397292509e-5	1.288287970364227e-4	0.7067432850234071	0.43185727540758956	0.9335856825060349	9698	4
ch.9.1675990R	9	111676816	0.00178	8.85e-4	0.04429383815000508	0	NA	1083	1
ch.9.17528768R	9	17538768	7.194872648585586e-5	1.601349551609309e-4	0.653214847309076	1.512329311651843	0.6794276691850052	9694	4
ch.9.178852F	9	8739553	-6.288767844173897e-5	2.2477816960995086e-4	0.7796488837134783	2.0518643155830376	0.5617121479993356	9693	4
ch.9.1865022F	9	120533485	-9.852114365019424e-5	3.447197880705343e-4	0.7750308010312289	2.428116304416693	0.4884222423618139	9620	4
ch.9.1874451R	9	121138805	5.985484641859392e-4	5.526523307320379e-4	0.2787875496155284	3.0237090072833284	0.38798413913587665	9475	4
ch.9.1921717R	9	123582460	1.9052447093691267e-4	3.8353862617802523e-4	0.6193623088718063	1.2359705280816868	0.7443906451652158	9586	4
ch.9.1930815F	9	123981663	-2.0173984504874033e-4	3.5373186117986877e-4	0.5684616560663778	4.110685617351606	0.24975746309232433	9643	4
ch.9.1976398F	9	125862548	2.325300688842326e-4	1.8172923626713725e-4	0.20070649473834598	2.2558243130196556	0.5210365784725863	9690	4
ch.9.2043201R	9	128096393	-1.9113033732060396e-6	2.923115137110982e-4	0.994783001987173	1.1404473990087811	0.7673199691797612	9692	4
ch.9.2049598F	9	128267225	7.099571475214613e-5	3.1814326379088454e-4	0.8234137612436035	1.1576509506897878	0.5605563673447128	5780	3
ch.9.2051689R	9	128344852	-3.492729587291041e-5	1.0402519225016724e-4	0.7370533254817551	0.3267262876524354	0.9549260579787323	9703	4
ch.9.2172872F	9	131891362	-4.8768923399081e-5	1.346380508291423e-4	0.717185811227218	0.2171257356092694	0.9747783871715162	9698	4
ch.9.2215767R	9	132996898	4.6144573338782806e-5	1.7416080225789803e-4	0.7910450216048265	0.5894824068711757	0.8988358584577991	9698	4
ch.9.2223115R	9	2233115	-1.5944110747972035e-4	2.709746615235664e-4	0.5562647871317545	1.9548303847177486	0.5818345546235806	9676	4
ch.9.2262725R	9	134308523	2.8195806509274607e-5	1.7886319419925333e-4	0.874741307942446	1.2302702789734967	0.7457537766894133	9683	4
ch.9.2285199R	9	134851910	-6.657409119954632e-5	2.1765788993507854e-4	0.7597068734228583	3.01943729042371	0.3886380263225042	9699	4
ch.9.2295001F	9	135143580	4.763479786203953e-4	3.2334553117366316e-4	0.1407009982919306	0.4735126852147382	0.9246708115447847	9687	4
ch.9.2298007R	9	135217185	1.864124471096684e-4	1.4891092626917888e-4	0.2106286776748023	0.882650270628977	0.8296125506358886	9648	4
ch.9.23631958F	9	23641958	4.16e-4	8.97e-4	0.6428138891413278	0	NA	1073	1
ch.9.2473665R	9	139311799	-9.427982531647685e-5	4.145782706359482e-4	0.8201038558621686	0.3803902316357601	0.8267977968758083	5679	3
ch.9.2549180R	9	140697601	2.4671746200858067e-5	2.6455809759665447e-4	0.925699837524744	3.4119425455168453	0.3323637363147568	9679	4
ch.9.25704165R	9	25714165	-4.6367055759763144e-4	5.122779999596893e-4	0.3654044087365275	5.453729075589344	0.019526603138340957	4950	2
ch.9.26162534R	9	26172534	-1.6166361065627895e-4	1.8253941086909855e-4	0.3758133013820273	2.042484080470095	0.5636359610862917	9695	4
ch.9.2787281F	9	2797281	1.7232660577896268e-4	2.5794050170687284e-4	0.5040782827554993	2.5910393072253095	0.45906263811559245	9664	4
ch.9.2793549R	9	2803549	4.586081054062665e-5	1.5608294446802667e-4	0.7688929066035152	1.8964091570609203	0.5941831690723482	9693	4
ch.9.2793850R	9	2803850	-8.355231653811584e-5	1.4912595738380673e-4	0.5752883520831985	3.172125990837709	0.365840485731082	9694	4
ch.9.28950438F	9	28960438	1.8226934100917303e-4	2.952856433293882e-4	0.5370602871135972	1.3972121513380413	0.7061883484187544	9687	4
ch.9.31239617R	9	31249617	-8.772620777538709e-5	4.249282975839432e-4	0.8364398573699843	2.1688693214970045	0.338092869045744	9345	3
ch.9.357218F	9	18618131	3.594326011612353e-5	3.412868945045546e-4	0.9161243942639585	3.876113319891185	0.1439834869491992	5778	3
ch.9.377428R	9	19439561	-1.6731479834529068e-4	1.9812697145725754e-4	0.3983997307308058	1.0890221433674434	0.7797248211903203	9697	4
ch.9.38721634R	9	38731634	-2.890545851351849e-4	1.578134138816421e-4	0.0670076959820772	2.6557871448249886	0.4477931680815784	9695	4
ch.9.592503R	9	32302776	-1.9810404185924515e-4	2.9029990515814374e-4	0.49497868124348304	1.2581629683436535	0.7390908376896591	9665	4
ch.9.72278394R	9	73088574	-5.278275337436436e-5	1.336566095433121e-4	0.6929069810971757	3.0578817196989734	0.3827867644346675	9693	4
ch.9.75018133F	9	75828313	1.6326893482065385e-5	1.4643223595186465e-4	0.9112214945963772	4.922881969975739	0.17753198887553603	9700	4
ch.9.76081330F	9	76891510	6.118896470419237e-5	2.6979652785853975e-4	0.8205818226202362	4.953701658355827	0.08400736300339887	5799	3
ch.9.77067993R	9	77878173	3.610580026725152e-4	1.6754875735139745e-4	0.031166303873255786	1.9273189564156996	0.5876280985376391	9690	4
ch.9.77250961R	9	78061141	2.401544004874028e-4	2.2999509277728218e-4	0.2964058904354124	4.3870887967777765	0.11152077323563767	5784	3
ch.9.79515146F	9	80325326	-9.05809145654003e-5	1.7137930589314254e-4	0.5971242023190884	2.7655194756176744	0.4292075232733097	9693	4
ch.9.80193246F	9	81003426	3.458517215929232e-4	2.6834580710743754e-4	0.1974577187646168	9.27617152822442	0.025835697423911244	9678	4
ch.9.82095949F	9	82906129	2.7089505702305625e-4	0.00019008642361782524	0.15412389532618234	7.091598265832025	0.0690348273868291	9586	4
ch.9.83519450F	9	84329630	-7.247319329983454e-5	1.782299468584332e-4	0.6842816145447499	2.420087070968864	0.48990637452178304	9438	4
ch.9.837340R	9	72347081	-1.4819524779396173e-4	1.7916201377416276e-4	0.4081476565275834	0.7560148385709353	0.8599561218711236	9700	4
ch.9.84078312F	9	84888492	-6.606507727034362e-5	1.3526817072443464e-4	0.6252660042629864	5.609463262156682	0.1322361367071282	9697	4
ch.9.84366407R	9	85176587	1.3139054457081734e-4	3.775461772033605e-4	0.7278312821538019	0.9135202769492456	0.6333322338809793	5791	3
ch.9.86947500F	9	87757680	-2.6328263689932044e-4	1.6676070416618368e-4	0.11438078677990213	2.7626908870366926	0.42967854324669685	9701	4
ch.9.88862796F	9	89672976	-2.7973082729581243e-4	1.515335095513036e-4	0.0648922354577009	2.310176937904365	0.5105740799704964	9693	4
ch.9.898515R	9	75382799	-2.971652258556571e-4	2.58115183160893e-4	0.24961327378463694	1.1987811156698882	0.7532966653013959	9669	4
ch.9.90287778F	9	91097958	8.385507323007534e-5	2.0813838187920574e-4	0.6870355085196523	2.7002027466826384	0.4401928407850744	9646	4
ch.9.90621653R	9	91431833	2.0153241958137643e-4	1.5593522752754962e-4	0.19621481326915438	5.085036186414356	0.16567523157868633	9691	4
ch.9.914443R	9	76370270	4.6600000000000005e-4	6.17e-4	0.4500885411171424	0	NA	1088	1
ch.9.93373462R	9	94333641	3.357575130649001e-4	1.5018696086638574e-4	0.025378183948725007	4.696413247540211	0.09554034845892106	5802	3
ch.9.93402636R	9	94362815	8.572305816431725e-5	1.3144503246481087e-4	0.5142986196979125	7.685742602871608	0.05297317254197903	9695	4
ch.9.945770F	9	78090914	-2.5548675086140926e-4	2.931991331754832e-4	0.38354876842135605	1.1348928024672642	0.5669714091906327	5804	3
ch.9.98959675F	9	99919854	2.895387728254908e-4	7.92089856429972e-4	0.7147100057834386	1.432177024087129	0.4886599099976069	5096	3
ch.9.991104F	9	80102978	8.233124783632149e-5	4.580239332153661e-4	0.8573463600403932	1.443614013975418	0.6953439559543988	9466	4
cg00028308	12	54090754	-0.012448	0.006204	0.04480852974724841	0	NA	241	1
cg00098175	5	1056142	3.9869779324522867e-4	7.761656703862195e-4	0.6074784294483108	6.419412195606867e-5	0.9936073188065501	4132	2
cg00126948	13	37573012	1.0040842252600575e-4	1.9624657381553596e-4	0.6089000408168874	0.7515646499872116	0.6867518054771526	8532	3
cg00333703	7	123384406	0.0014070589432765037	9.531139717980803e-4	0.13986990960654822	7.625443038498295	0.022087984209407895	8412	3
cg00352417	3	194408901	-6.786205937246892e-4	9.427223319074099e-4	0.47161609979003943	0.00565004910534337	0.9400819925711548	4641	2
cg00640825	17	10086882	3.1083895456898497e-4	4.6507798186358213e-4	0.5039045979413523	0.7563681768247885	0.685104369280898	8511	3
cg00762468	16	103568	-0.0015187000936645579	7.362473992044338e-4	0.039135641643751946	0.8936581514333924	0.344487905108613	4130	2
cg00837987	8	588849	9.637788325919187e-4	0.0031933124982207375	0.7627956688088939	1.0753982812813843	0.29972927752227263	3948	2
cg00959749	1	54302681	0.0011180828839960112	8.578681672626065e-4	0.19246309167399836	4.5756050258576835	0.1014892382790583	8398	3
cg01097444	6	33378345	8.245674075514655e-5	2.0840288039078878e-4	0.6923556656397672	0.9697806001960589	0.3247349026662492	4085	2
cg01203773	6	45923432	6.323158183480648e-4	0.001002998040348233	0.5284160505736253	2.1825693009884817	0.1395812722927217	4135	2
cg01311051	16	30064897	0.00141403661180063	7.364940313619117e-4	0.05486337554921239	2.250660224576605	0.3245453132768596	8498	3
cg01373599	10	367490	1.694918094790886e-4	0.0014530159458812362	0.9071387777164864	0.0195816912893366	0.9902569286405364	8471	3
cg01395650	1	197170599	-2.1919423022259056e-4	0.00028751115657446737	0.4458301790810852	0.2937743558001289	0.8633913815502794	8306	3
cg01424889	12	58211193	-5.787877683993181e-4	9.491318593463039e-4	0.5419893033311542	2.442142969775046	0.11811476605182732	4124	2
cg01541867	9	86755499	7.573349034401478e-4	0.0010852228678757813	0.4852640181733417	0.016671116634460838	0.9916990861219239	8467	3
cg01558660	9	4679986	-3.397489670358817e-4	0.0010313085164942073	0.7418270295830487	1.907092286472969	0.16728661019750707	4645	2
cg01777403	14	77493382	-4.144627546574493e-4	3.8903700813510496e-4	0.2867150416386639	4.762858673283688	0.09241838607422125	8468	3
cg01784614	5	40841298	8.404985695896059e-4	0.0013986885242116308	0.5478939088720671	0.4500020293085241	0.7985154085419035	8480	3
cg01813738	6	1706830	-2.8725563861109975e-4	5.819524505911714e-4	0.62158395606228	5.876494758344538	0.05295846355635948	8472	3
cg02155405	2	172776401	0.002989	0.008353	0.7204664159822101	0	NA	237	1
cg02364331	5	892731	3.0386629389218955e-5	2.040244198639968e-4	0.8816039469470117	0.5422765761448578	0.7625110429314219	8381	3
cg02392688	17	27916351	-2.784597114427313e-5	2.204721350575642e-4	0.8994932338344024	1.4982194817410246	0.22094552709731966	4117	2
cg02597454	20	60517090	5.648012338909552e-4	7.174898173169561e-4	0.4311703038779887	2.4676946532312787	0.29117019314160314	8526	3
cg02606808	5	71403502	8.492104877047569e-5	2.0966860742814903e-4	0.6854590607655178	2.4082759425106053	0.2999504540129819	8436	3
cg02713832	11	60772559	-0.002047277374992017	0.0020353686654072238	0.31448730502340105	0.048074949951250334	0.8264475149523576	4628	2
cg02752802	5	107717965	-2.3874939002008926e-4	2.2421018447884843e-4	0.2869454797262602	8.996661785774899	0.0027047321254930687	4107	2
cg02860797	3	9791144	-3.8979893500490636e-4	5.567120199800816e-4	0.4838145492021946	0.20190535655613168	0.9039758095656184	8521	3
cg02963878	20	61978070	0.00227824648040851	0.0025293580024488066	0.36773655177204556	2.4688205684785056	0.11612503307913909	4123	2
cg02998591	4	187619937	4.304509344291584e-4	5.674621121251326e-4	0.44811910401906385	0.2217952077501837	0.6376754514376441	4097	2
cg03060555	3	141131189	-9.720732726099785e-4	6.880314024475104e-4	0.1577049173389346	1.1339989160962602	0.5672248698353797	8548	3
cg03085312	17	38465281	8.542736894533314e-4	6.464070957898145e-4	0.18631062414098612	2.982210405661978	0.22512371063515546	8447	3
cg03196689	11	77531391	5.019739174832944e-4	6.380437509102239e-4	0.43143465510798873	0.7636259704050727	0.6826227018152526	8486	3
cg03269363	22	50007725	9.536874100691458e-4	5.189181313638993e-4	0.06608629469360895	0.37386328863841495	0.8295004355145152	8394	3
cg03363012	20	741049	-3.644256066796152e-4	5.013973435726908e-4	0.4673362424750727	0.4520912173800779	0.7976817196177121	8568	3
cg03363904	6	32802655	3.591978001235755e-4	7.946773748250779e-4	0.6512656947067111	1.0868417846105791	0.29717202812235916	4513	2
cg03466485	16	30411736	3.058361731535198e-5	2.517814733797277e-4	0.9033196505563401	1.7235034422058657	0.42242146923136065	8408	3
cg03495768	13	100637113	7.901773496290757e-5	0.001260691139368359	0.9500228306637937	0.37275307587746437	0.5415074170774918	4626	2
cg03541369	15	34630435	1.2113987357539053e-4	2.704174996450245e-4	0.6541723223547409	0.048983798736280795	0.9758055935282708	8503	3
cg03719428	12	54376094	-5.13174143621533e-4	0.001222598563951949	0.6746750287258857	7.47883367411502	0.023767959683904567	8396	3
cg03818992	2	242212477	-1.22495721810019e-4	2.950562543798177e-4	0.6780243637983163	0.12501824751125845	0.9394044918773553	8386	3
cg03963327	11	9025730	-3.8278920791201787e-4	5.382243787458271e-4	0.47695566964603736	2.7384717557014495	0.09795840880611163	4006	2
cg04075191	2	115919785	3.8133453211529534e-4	5.738912498673463e-4	0.5063884139235137	1.9615249290272394	0.37502504652319035	8466	3
cg04434909	14	99988546	-4.153213770177537e-4	4.3383363470861716e-4	0.33840138828464233	1.713648224803673	0.42450813384979286	8532	3
cg04469105	1	151031679	-1.4540796855786793e-4	1.940805385565267e-4	0.4537278847158858	2.1943487484442503	0.33381298291354816	8481	3
cg04555312	12	54389114	6.45655259108436e-5	2.8633260429737677e-4	0.8215970526751065	0.4712009334510825	0.7900962806350547	8503	3
cg04621664	6	31802874	8.18250432822747e-5	2.1355335165588072e-4	0.7016013389459698	0.12562203309327769	0.7230151665778903	4127	2
cg04685645	19	1404499	9.184437553350855e-4	5.5146901259778e-4	0.09582312379172152	0.1374284367031011	0.7108509968308178	4132	2
cg04862885	11	1248653	-4.536248234163983e-4	6.967413881083478e-4	0.5150037026766922	0.02093290131391172	0.9895881320427001	8429	3
cg05029822	11	2891118	-1.9656792007833275e-4	0.0012982118783674355	0.8796488628007243	5.122055965767599	0.023623611995502974	4054	2
cg05042708	10	105212813	-6.56447323574048e-4	0.0011614418805625997	0.571937518460422	3.912992161417734	0.04791421790313132	4130	2
cg05076755	11	76381148	9.064230773136311e-4	0.0010487665036559735	0.38743662692108444	7.331482523255098e-4	0.97839855026567	4125	2
cg05093535	2	100466754	-4.996599146889842e-4	5.255042611645338e-4	0.34169580338082306	0.6411158950753804	0.7257439970125197	8541	3
cg05117785	10	94050880	4.2220284535923556e-5	1.9049109819434896e-4	0.824594805330525	2.374463054662974	0.3050646592410183	8526	3
cg05249744	17	78834710	0.002030460867371945	7.789261635844604e-4	0.009140775282579271	3.263198022180524	0.19561653091145675	8208	3
cg05301181	10	35379533	-9.151568112868108e-4	3.742160024399877e-4	0.014463903874644515	0.015251655453178553	0.9017130802853329	4085	2
cg05331162	4	186347403	-4.617897221058993e-5	1.7164613888472795e-4	0.7879020621617183	2.4682506240372133	0.2910892633273053	8421	3
cg05478497	12	4274287	-7.290710659611784e-4	3.217514713884051e-4	0.023454764612632614	1.380938600488829	0.5013407345198496	8391	3
cg05708512	5	31731391	-2.6806684884487516e-4	9.172689362217182e-4	0.7700996504999097	0.21440229982681672	0.8983449528055224	8562	3
cg05730365	5	37838563	-1.284592526524065e-4	2.2981130268147763e-4	0.5761773574381857	2.2146787582813223	0.33043696001461503	8395	3
cg05786630	7	100218568	4.5221973328571466e-4	4.1845944722556424e-4	0.27984056953004116	0.0436740851836708	0.8344611531036802	4125	2
cg05844713	7	148844315	1.020368743315584e-4	1.8046870987001805e-4	0.5718022303596018	1.506745104336785	0.4707761552559811	8387	3
cg05991454	4	147558435	-0.002036759464147448	0.0012164113165393311	0.09405195538013839	1.0961070104555022	0.2951220429339573	4130	2
cg06038472	3	128836382	2.954009369769506e-4	4.8173476471181914e-4	0.5397424863664653	3.2465528551371303	0.19725135939006103	8408	3
cg06194421	17	33570128	4.6681038872840196e-4	5.2518420724158e-4	0.37408328442608374	3.382074891363725	0.0659090322315184	4069	2
cg06204755	17	70484432	-0.005268042852316314	0.003399468574323098	0.12122156257397118	0.8271556639661994	0.36309628997026694	4130	2
cg06242102	7	157561010	7.191563736210225e-4	9.175271257693359e-4	0.4331583613622049	0.04946979089619835	0.8239884584559161	4124	2
cg06244306	11	66631536	-5.601730797554432e-4	9.199100433055452e-4	0.5425620061356863	1.5959808940970235	0.2064737078570722	4131	2
cg06475503	19	747488	-4.2803116316977765e-4	5.061857426421531e-4	0.397775375218826	0.024695645936905285	0.8751278277529151	4123	2
cg06765217	14	38091644	2.939025376680445e-4	6.037173989861782e-4	0.6263849173257938	0.8583389154452807	0.651049594451159	8418	3
cg07069406	12	124458574	-3.083221634271844e-4	2.511698952794364e-4	0.21961809690689957	1.9412562580607977	0.16353219647271394	4131	2
cg07140660	5	171433509	6.7131755825151435e-6	2.8345563918029805e-4	0.9811051969895633	0.6594013730164736	0.7191389492117776	8490	3
cg07269682	11	843915	-0.0010441889316228862	5.947412251736367e-4	0.07913914052101202	2.1810670699151364	0.33603715829913844	8440	3
cg07564690	14	32597733	0.0014122665117307026	0.0010369372599410317	0.17321067912009222	0.018256421833732557	0.8925199014413959	4132	2
cg07578108	4	170897214	9.81407722938518e-4	8.18476601551411e-4	0.23050216063099746	1.516826411414927	0.2181003842273508	4133	2
cg07793724	1	53609371	0.004839017641866749	0.0032816376509383744	0.14032710234306398	1.4959317486844645	0.4733283835765623	8377	3
cg08143011	12	27863459	3.595722876579863e-4	4.68178041308249e-4	0.4424725260099113	3.625004603096915	0.16324513673693336	8419	3
cg08302650	8	145750040	-0.0028267233098105155	0.002981940208204198	0.3431560888183887	0.2074635133600988	0.6487627819520682	4122	2
cg08369810	3	194522571	3.7273810503991024e-5	8.667151796715991e-4	0.9656968820460567	2.2430158407245497	0.1342189741839773	4595	2
cg08378830	5	134825466	0.001546	0.002485	0.533854550996365	0	NA	240	1
cg08404221	19	39523309	0.0019116799791235731	0.001789358728501042	0.2853579796828762	3.684789796854928	0.15843752959124324	8439	3
cg08406370	16	23846893	3.246470093481408e-4	3.132163687821212e-4	0.29997155492143396	1.1592145627538004	0.2816284927656007	4110	2
cg08446692	15	84034366	-1.6126629893468692e-4	3.1817753783548595e-4	0.6122644507460473	1.2388443725344482	0.5382553590968934	8517	3
cg08492145	7	157648386	1.5372224706526494e-4	6.230335960151196e-4	0.8051157366903142	1.723610773542047	0.42239880030927524	8298	3
cg08669259	3	31574298	-4.0389607613958926e-5	2.2919646049934239e-4	0.8601190271966634	0.225302684551307	0.6350289056174432	4073	2
cg08712669	1	151585705	-1.7368668493910553e-4	4.3501281151145913e-4	0.689695760578749	0.032771886815714746	0.8563439722567145	4134	2
cg08738040	6	42896906	-4.6914608629889493e-5	1.3521136038990324e-4	0.7286120626496619	1.351212133943952	0.2450663216731368	4528	2
cg09080920	16	928338	1.2992824218806782e-5	3.309498102268472e-4	0.9686837365793679	1.747379513035639	0.18620650349222567	4131	2
cg09139047	6	32552042	-0.010645414587978215	0.0070377501221970526	0.13037718609913296	1.5386500528181069	0.4633256954002466	8426	3
cg09187933	12	127630812	-8.5270726991005e-4	0.0014163432133312566	0.5471418713735025	1.1671797977752905	0.5578919915385547	8418	3
cg09194815	13	100845274	-2.4824618185739425e-4	6.803047205672196e-4	0.7151827741467174	1.1604361650112045	0.2813751020213501	4142	2
cg09339394	14	35008661	-2.1582152504797216e-4	2.4874508144477955e-4	0.385590687454693	1.4170993162807168	0.23388143199880035	3955	2
cg09586060	11	114099086	8.740369366745008e-4	9.986455194885841e-4	0.38145290286305394	1.148325995564236	0.28389985169959486	4135	2
cg09670938	3	24145409	-6.369149401811391e-4	7.640446239499759e-4	0.40450100911245596	0.8082308580074564	0.6675670602207914	8389	3
cg09766547	7	30465150	-0.0023583553562658336	0.001742657716693175	0.17595675479551556	0.5514648139679182	0.4577197889194794	4126	2
cg09796376	20	30640595	-3.8068286816023996e-4	8.556341060177658e-4	0.6563825167796492	1.3627434626905899	0.5059225263763805	8335	3
cg10146807	11	43333301	6.501333251610516e-4	5.321085730909302e-4	0.22178108584612327	0.5269496534821776	0.7683769647480478	8376	3
cg10268509	16	89120300	-8.007888240584294e-5	2.871787847572738e-4	0.78036240445434	1.4475111991553897	0.48492763780524645	8360	3
cg10272885	1	153631237	-5.820765093438776e-5	1.860536798623195e-4	0.7543915340898902	0.08847365298334052	0.9567273522587264	8375	3
cg10379418	1	53936188	-0.0012867494072497077	0.0015186389251512342	0.39682548800639117	1.09554412391789	0.29524606664506214	4137	2
cg10469152	11	17498236	7.561872647574234e-4	5.173995344343003e-4	0.143874117503578	0.4170227520540109	0.5184263839578309	4635	2
cg10515414	1	15650268	-0.0015880049869390256	8.344711683525199e-4	0.05703955174178048	0.6859101864018141	0.40755897139872943	4115	2
cg10576051	15	73661652	6.221623345743942e-5	4.11023406143477e-4	0.8796845816407806	1.254496724346345	0.534059318865688	8498	3
cg10631289	15	39006617	1.0904948148626976e-4	6.302373803625963e-4	0.8626284608449482	0.0593279712229395	0.8075612792672857	4121	2
cg10698654	6	32795582	0.001896	0.004625	0.6818456000556318	0	NA	238	1
cg10842314	4	8207058	-0.004222693434437186	0.002400624188701962	0.07857782790661536	0.11497733767170741	0.734547141575562	4133	2
cg11103442	1	1447201	1.530735266946456e-4	1.8863062621576855e-4	0.4170792821138369	0.7720720674029651	0.6797460314734332	8495	3
cg11114853	2	242626719	-2.3082894502245377e-4	9.84731227390052e-4	0.8146681953536221	0.518807578919676	0.47135077854414925	4605	2
cg11192169	8	96393868	8.821354688599101e-4	9.935488109162921e-4	0.3746143190445108	2.165830372334349	0.14110838023868524	4055	2
cg11372934	4	1195318	8.14666307573125e-6	2.869984543993791e-4	0.9773544986494739	15.427640717035672	4.4661199585513785e-4	8453	3
cg11408211	4	140652971	-0.00554	0.002965	0.06169722438080681	0	NA	245	1
cg11471799	11	111807548	-3.7456011492866614e-6	5.99389979450453e-4	0.9950140343017901	4.2019273843033895	0.12233847479868766	8446	3
cg11668770	19	56125740	-1.942578979923971e-4	2.7611047090674707e-4	0.4817122097714791	1.4502519262297546	0.22848753311996794	4126	2
cg12041467	19	45873960	-1.777268792244277e-4	1.7825093550941502e-4	0.3187353832280213	2.556945078838197	0.2784623159842567	8410	3
cg12472473	13	112023166	0.018648	0.021473	0.38515381414243305	0	NA	239	1
cg12478092	22	21986960	-0.021601	0.010455	0.03881971998415725	0	NA	236	1
cg12491688	15	44580831	-6.456591923748662e-4	4.3498194044799544e-4	0.13771990252573615	3.830939401914924	0.14727264223698072	8388	3
cg12502759	12	99039019	-6.756036833330736e-5	1.6183804255165738e-4	0.676344420401083	0.6000851108583536	0.43854555427636877	4551	2
cg12674490	6	31587470	-3.296435423756229e-4	9.356561043925164e-4	0.7246037535635322	0.5454571424962038	0.7612993981331062	8421	3
cg12737869	9	111696591	-4.650390447493775e-4	2.9053169243999875e-4	0.10945484934784366	0.30731822287643906	0.5793305122849417	4131	2
cg12845006	7	82380	-0.0015162543841484245	0.002281209240103244	0.5062607338858698	0.3442674398572748	0.5573762712302481	4118	2
cg12965198	14	23476098	-1.3019430777484875e-4	3.5412292600351655e-4	0.7131320919148028	0.025286754420870815	0.8736546177708053	4077	2
cg13289321	7	150884003	2.3336463108474816e-4	0.0011030704060148325	0.8324509860058542	0.7311299735925215	0.6938045497126452	8470	3
cg13319042	5	151067848	8.908982103156855e-4	6.675714643276956e-4	0.182028228031966	0.3950495789309111	0.8207597941789719	8457	3
cg13392534	20	3827558	1.5236100804811518e-4	1.391265660298802e-4	0.27346179115100816	3.475750712364668	0.1758937153910734	8382	3
cg13506058	19	50270010	1.591971621950715e-4	2.0476220865224608e-4	0.43687954622838754	3.675913119791517e-4	0.9847033590044916	4072	2
cg13537510	6	29623721	9.55996911137215e-4	5.670600752849116e-4	0.09181834703037006	4.793034083787996	0.09103447100918778	8424	3
cg13565624	19	913277	2.870829160072913e-4	6.275872974195356e-4	0.6473555260099582	1.1493193738075427	0.5628963972310894	8519	3
cg13654451	1	235267828	1.074210034818652e-4	3.166667556065539e-4	0.7344408955455265	0.03872876828480539	0.8439869773085983	4130	2
cg13666507	5	63257941	-0.0014992129391883343	7.521924569239511e-4	0.04624785590619912	1.5358490208586917	0.46397504504660314	8473	3
cg13685779	9	109132896	0.010714	0.00705	0.12858229009611274	0	NA	235	1
cg13696436	10	131695094	1.4893173247293608e-4	6.140603787975602e-4	0.8083648850389089	3.140934425100786	0.20794800374007696	8371	3
cg13866577	1	66797481	5.194071861576373e-4	4.0592139504972406e-4	0.20069437200646079	0.5198483157811067	0.47090639332750756	4134	2
cg13898166	4	7760060	2.7712864946359447e-4	5.194836961133501e-4	0.5937086961008002	3.6085156387832265	0.16459657163951164	8508	3
cg13906874	11	130089912	3.411789975051032e-4	2.5593104092032836e-4	0.18250241658420352	0.7896575187117247	0.3742037044025232	4500	2
cg13977827	9	14307195	-7.992860771365645e-4	3.8220395896894897e-4	0.03650517927894914	0.5317420006732531	0.7665380042678608	8506	3
cg14029206	7	102109095	2.8500283622205825e-4	5.079718938083405e-4	0.5747564669166698	0.04936158307322171	0.8241779133784719	4123	2
cg14096051	22	21356040	7.519792993413479e-5	1.028443250132219e-4	0.46466792975703064	0.0270701541416433	0.9865561102122482	8454	3
cg14115200	9	140730806	-1.956092150416527e-4	2.8060109240719285e-4	0.48573532238965544	1.7413055108846378	0.41867816557984533	8302	3
cg14170863	9	133258478	-2.2038060941944183e-4	8.852055339458255e-4	0.8033918628246134	0.39296175839904335	0.5307466699576152	4129	2
cg14201606	22	37827780	0.0015070481937324266	6.734937870108021e-4	0.025243421047846864	2.7783922889374972	0.24927560568876486	8424	3
cg14252211	1	25919394	1.6371002048979548e-4	2.0155487229439487e-4	0.41665651867643316	0.7173024829178078	0.698617957848944	8449	3
cg14291549	6	135818752	5.45794546458369e-4	1.7986452442140676e-4	0.002409540865511787	0.7821465837747139	0.6763305846776938	8385	3
cg14388108	2	9624315	6.955808740425583e-5	4.386036802456746e-4	0.8739920341167458	0.4059546563563901	0.8162967481502327	8441	3
cg14388170	9	129224091	6.035190365492223e-4	0.0011920941411424585	0.6126685712308373	1.901817161454096	0.16787506182699197	4133	2
cg14551251	3	15901281	2.66798530582373e-5	2.1234860405520197e-4	0.9000155025133972	9.085192832948964	0.01064572989052863	8388	3
cg14573448	7	27165187	0.0010306647015145955	0.0012231345518507253	0.39942862251126005	0.012195009071458983	0.9120675571391497	4126	2
cg14815743	19	47354685	-2.6534218193377356e-4	0.0014635153178644154	0.8561284298196833	0.5709534099061915	0.7516558508326958	8503	3
cg15014369	7	18393351	-0.0020992836196074235	0.0014430383376062934	0.14573395609238607	0.03805725376567109	0.8453282179666873	4137	2
cg15112707	19	44124124	-2.0713968773791364e-4	1.9434295988375594e-4	0.28649321324901045	3.644665781761059	0.16164820309729852	8410	3
cg15115757	6	32795627	-0.003761	0.002518	0.13526823477154565	0	NA	238	1
cg15118824	6	30457765	-2.0026916745982865e-5	2.7045670140622425e-4	0.9409717828770227	0.03517931682312177	0.8512204079553662	4068	2
cg15386880	16	33852823	-5.042458120926317e-4	0.001983182457300503	0.7992939829604049	0.019459426607368123	0.8890573879033544	4132	2
cg15664069	6	2989243	2.7986639644108973e-5	3.777013858962337e-4	0.9409329915733221	2.5444650967638296	0.11068138949192265	4093	2
cg15679432	3	149768539	7.470738774676102e-5	7.924786815624388e-4	0.9248942568636934	0.40115614178174003	0.8182576054317839	8475	3
cg15845071	11	4599033	-5.826574037485163e-4	7.650405658990728e-4	0.44629681706691415	0.9895908757719482	0.6096956151645722	8418	3
cg16296438	10	1416569	4.14e-4	0.001792	0.8172939928596739	0	NA	238	1
cg16416045	2	172967431	-0.00164	0.001413	0.2457838167807522	0	NA	238	1
cg16599045	20	36156351	2.1741782353338683e-4	2.3826312214397135e-4	0.36149955265733563	1.5849674192306282	0.4527189752841778	8373	3
cg17015844	12	103352694	-0.001064441429613825	5.982470824618521e-4	0.07519596071315227	0.8211387674682956	0.36484742727269603	4133	2
cg17243193	1	47974278	-6.898751236697956e-4	6.862129490744999e-4	0.31473470545802984	0.007390024371998847	0.931494040653532	4133	2
cg17287725	19	12267592	-6.233997828998029e-5	4.278704514450896e-4	0.884159598704191	1.2974303624831065	0.2546831314345485	4120	2
cg17810853	3	53879737	-8.270503109243168e-5	5.297890067616746e-4	0.8759468082403157	1.1019996065043987	0.29382769272982884	4571	2
cg17872895	10	75007153	-8.944490011808923e-6	1.5741362240510051e-4	0.9546873270321824	0.6076598635864184	0.7379863637962614	8347	3
cg17926950	19	13983613	7.388092975865324e-4	4.3836421058057946e-4	0.09191570893954626	3.446063142405354	0.17852411815014177	8432	3
cg17971929	21	40555470	4.1740226169775574e-4	7.762247311713795e-4	0.5907608521132883	1.9894595492402394	0.15839739970084243	4111	2
cg18492804	14	54976994	1.075956670543048e-5	4.8147402471336023e-4	0.982171047187098	1.105942496205003	0.5752380935781034	8501	3
cg18515655	7	100026757	0.0014709652625775932	0.0011994128308678268	0.22004650303420276	4.731236109796488	0.02961959076949343	4603	2
cg18519927	18	20715404	1.9476004203822103e-4	1.6017218965302667e-4	0.22400713751138798	2.9151090165809084	0.23280490161704953	8355	3
cg18670770	4	121991672	0.0021420100455953038	0.0020057669082795358	0.2855540250053946	0.4244214525003057	0.8087942454292761	8433	3
cg18865725	1	231171318	3.014467236350572e-4	9.245082984053317e-4	0.7443776932711568	2.6601088348026174	0.1028936939222739	4133	2
cg18878992	17	43974344	7.538647838820931e-5	0.0012551046747964756	0.9521047437427261	2.1385750200524507	0.1436352570077322	4495	2
cg18889183	2	25564471	3.1536961192496775e-4	1.1337895195976126e-4	0.005409942586970648	2.099541194832938	0.35001803494341305	8403	3
cg19177701	2	111435858	1.6940358643223645e-4	4.281987523727689e-4	0.6923860766440564	0.02702678773159992	0.8694176336394557	4091	2
cg19245941	10	110671988	-9.666452362898217e-5	3.0051061438947607e-4	0.7477045370472268	0.14632435767081567	0.9294500806702928	8397	3
cg19322825	7	2293492	0.001586400230182306	8.356461991087162e-4	0.05764191544198845	2.1796499743543865	0.13984626392795485	4120	2
cg19407717	2	1544120	8.258713119097946e-4	0.0010322733583391114	0.42368126085055685	0.9267836078558986	0.33570009959830954	4129	2
cg19473068	5	179597454	-0.003316195459870073	0.0014266644221229553	0.02010193843681358	2.9852658589079826	0.22478004572880386	8397	3
cg19477551	19	46389504	-7.366630792838477e-4	8.505393547279873e-4	0.3864282695576201	0.009404676599464395	0.9227440943594062	4120	2
cg19512521	14	23821902	-8.966698148063248e-5	3.274206341431428e-4	0.7841932293848481	0.2545672746297879	0.6138773220203104	4122	2
cg19570596	22	29977162	-8.785061239821336e-5	2.297384414563241e-4	0.7021691052377674	1.225385656475781	0.5418896867506436	8529	3
cg19611193	6	25137864	-3.959581745117507e-4	7.103527012519552e-4	0.5772468776184987	0.02777726611058242	0.867633542645086	4081	2
cg19748937	6	30690501	1.3523940660530387e-4	2.84945641215682e-4	0.6350615851780459	4.464319804723495	0.034609866870826275	4128	2
cg20159775	20	11872206	8.691574180950307e-5	3.069772608544176e-4	0.7770740142854511	1.134011650013599	0.5672212583495743	8402	3
cg20215007	7	149468365	-3.9003048198273636e-4	5.642926702828624e-4	0.4894494531210449	4.451821994713626	0.10796901433193087	8475	3
cg20632453	13	20771319	-0.0020733988398831454	0.0030783522828589567	0.5006026854786673	1.6378499532554545	0.20062071851004248	4133	2
cg20653654	4	26932723	-5.25381685247108e-4	0.0013716548029622687	0.7016992793632739	3.1048726113237235	0.07805833764133534	4136	2
cg20688157	19	15281248	-1.6465281920927205e-4	5.449540266386419e-4	0.7625447679348651	2.4608282318938857	0.29217155972273134	8461	3
cg20699079	2	137199850	0.0013414572372337655	6.817748579818669e-4	0.049114581937607114	0.1035932082358284	0.949521976063295	8398	3
cg20835659	6	30681672	2.9945984959466324e-6	7.962868492409857e-4	0.9969994000579423	0.4230410831377476	0.5154234902952513	4132	2
cg20909354	8	33457499	2.893301808182948e-4	3.6361030559024153e-4	0.4261976958953698	0.206513861344685	0.9018952191653525	8408	3
cg21058822	8	30002223	-5.386665245161994e-4	9.999323475793696e-4	0.590091824720758	3.0255689313126553	0.22029571730333686	8533	3
cg21077300	3	56833821	0.001911	0.005399	0.7233730302959627	0	NA	236	1
cg21199023	5	114880745	-0.001695	0.001478	0.251456010350754	0	NA	239	1
cg21438664	14	21738093	2.9745123698000074e-4	4.076040838107178e-4	0.46553977723825996	0.9445889331608011	0.3311004730455922	4135	2
cg21475434	5	93447410	6.796480024076954e-4	6.770369553133266e-4	0.31544774788346874	1.593785137328711	0.450727394658489	8464	3
cg21483125	3	156393596	2.92e-4	0.001361	0.830119641159998	0	NA	238	1
cg21551191	6	30520115	-0.002098	0.004924000000000001	0.6700522048995445	0	NA	240	1
cg21592521	18	24434617	-3.502442502551813e-4	0.002547956172767638	0.8906665271202013	0.5837167017211776	0.4448591689643463	4135	2
cg21620524	5	500521	-2.357951864410532e-4	4.3830571538018695e-4	0.5905979795106647	3.011180656123424	0.22188626947069867	8533	3
cg21644740	6	29599248	0.0010166819104406389	0.0029052430045731163	0.7263782573495945	10.298756929332882	0.00133119852556951	4090	2
cg21793857	7	43966216	4.006391512364442e-5	1.7699447435419664e-4	0.8209238705461442	0.006546627351274675	0.9355125479632875	4572	2
cg22128488	1	38021830	4.6273748727481296e-4	0.0011254242403563287	0.6809499677238341	1.2370679343257038	0.5387336601765067	8461	3
cg22496809	6	85472949	7.371487066982923e-4	5.309545545165169e-4	0.16503166836405894	0.47097386069986635	0.7901859903957036	8503	3
cg22528044	2	167232679	-3.124694893213195e-4	2.9592810419740894e-4	0.29101544182618483	1.1283741918157735	0.5688223568874339	8383	3
cg22626866	19	22318466	-9.811638618318842e-4	0.001546056073998634	0.5256738521348361	0.5795512748554102	0.7484314687520068	8423	3
cg22705602	4	152727874	-5.415073133640941e-4	0.004081454764687641	0.8944503565463165	3.787941034162594	0.05162311344614533	4122	2
cg22715562	19	12251266	0.0014233300102869841	9.555902389174783e-4	0.1363617151795368	0.9849254713121003	0.3209858044382287	4114	2
cg22823644	10	100993108	6.385141490646672e-4	0.001063406186954154	0.5482114462831726	3.014288269342623	0.0825336782535928	4055	2
cg22966895	6	33268050	6.935620200104843e-4	8.966471893337211e-4	0.4392229533724719	0.010350171415785295	0.9189663914555963	4137	2
cg23186294	19	59070531	0.001413051552710197	5.277737783332785e-4	0.007420017749295385	0.0021374249602194133	0.9631251035119319	4134	2
cg23316161	12	133532874	0.009598	0.007104	0.1766730681036156	0	NA	235	1
cg23361265	17	15917660	0.0015123063858387717	0.001283733761958559	0.23877548497459583	0.04445979110199152	0.8330004932848665	4131	2
cg23798544	7	150932363	-2.0753018766079938e-4	4.921183326253872e-4	0.673238238842193	0.22475370850721785	0.8937073965967225	8422	3
cg23824376	4	183369277	-8.373258445897781e-4	7.213745532272092e-4	0.24574903378062488	0.34574877901344625	0.8412432771913484	8472	3
cg23835894	22	30685664	3.78e-4	0.001244	0.7612356799991397	0	NA	235	1
cg23886755	1	33841166	-1.9462602615938528e-4	4.554034590256894e-4	0.6691094551281501	1.0843870438342975	0.5814713822435112	8424	3
cg23891700	10	98941175	3.521742658489699e-4	4.929104337184665e-4	0.47493089656546866	2.1360007773663074	0.34369508733963594	8411	3
cg24025896	5	87976294	-1.8996045758503768e-4	1.7142048382816046e-4	0.2677949031516119	0.8901360728181714	0.6407806781328615	8515	3
cg24122498	17	4648682	-5.347859988653612e-4	7.949610090898501e-4	0.501125578299549	2.8232762323025824	0.2437436754893183	8464	3
cg24513937	3	184016857	-0.003605	0.0017299999999999998	0.03717699574938879	0	NA	239	1
cg24616461	17	57233115	-7.101427417537333e-5	1.942170059318148e-4	0.7146307716084475	1.7959404734726343	0.4073957379880925	8493	3
cg24842402	8	23145529	-0.018544	0.010661	0.08196019759166244	0	NA	236	1
cg24897108	10	6268474	0.008481	0.004939	0.08595191088162348	0	NA	242	1
cg24993576	6	168502767	-0.0012719517014890805	0.0011201254680515812	0.25614747699878676	0.9431936322505938	0.33145787228595297	4132	2
cg25553110	8	123964690	7.128125336387273e-4	4.6782783319245864e-4	0.12759261013806444	0.3922420755819709	0.8219127461541952	8436	3
cg25568981	5	175087703	2.3331181379298522e-4	4.281852261380949e-4	0.585832441763209	0.857266653171066	0.6513987359950086	8504	3
cg25730851	19	17531370	-3.641214113915642e-5	3.211248707797405e-4	0.9097218808189362	3.0614798823086926	0.21637550292779492	8456	3
cg25962286	2	172968752	-7.828107206533798e-4	3.4694876591141255e-4	0.024053613604434216	0.09624731495833816	0.7563803450069564	4105	2
cg26164155	14	20937375	-7.533351354495665e-4	4.4863604403836294e-4	0.0931193731869614	1.3363496904650058	0.5126433779548509	8398	3
cg26366833	17	72709500	-2.850350477799661e-4	4.024677215064495e-4	0.47880963836139734	2.2724778636695304	0.3210241478178078	8496	3
cg26919805	22	42016856	2.4626606228772536e-4	2.0027317438636207e-4	0.2188279108998439	1.331590995185474	0.24852237523187312	4097	2
cg27448574	1	24127224	2.3933815069106509e-4	2.283050512342759e-4	0.29448837498366165	0.1437273785604178	0.7046032559427808	4078	2
cg27475152	6	26500083	5.181434075679803e-5	5.36139051915551e-4	0.9230095304565894	0.04965952058112206	0.975475962638172	8503	3
cg27557143	19	19754301	-5.999144426853556e-4	4.907616556617468e-4	0.22155070395768361	0.3674853548197535	0.5443781659683866	4629	2
cg27575106	3	119396361	1.6556422306423076e-4	1.8810153735504567e-4	0.3787588924238322	0.34215855314931864	0.8427547601126282	8423	3
cg27583037	2	54682530	1.3918979171876586e-4	5.251648520343259e-4	0.7909785020668093	0.6806745309232891	0.4093545485822636	4595	2
cg27652887	10	12083919	2.14300042478124e-4	2.356030431013078e-4	0.3630435427965999	1.9769987270808138	0.37213471114007796	8483	3
cg27661711	20	56135615	2.6449288821135046e-4	9.007691140900958e-4	0.7690406039336508	0.24117433973829638	0.6233592284172512	4132	2
cg00098144	4	13525235	-6.861851527962126e-4	9.469653344407632e-4	0.46868834027416323	0.0513645068757322	0.8207057151207586	8267	2
cg00777121	3	50378191	-4.55e-4	4.760000000000001e-4	0.3391316755932911	0	NA	4314	1
cg03975690	7	87848292	-5.446881813558383e-5	2.154575123435331e-4	0.8004186106068658	0.23493275190968463	0.627890145779424	8195	2
cg04907391	2	131149279	-1.4979609544468547e-4	2.639199827695721e-4	0.5703191829104497	0.016389491443721423	0.8981319987399307	8217	2
cg04982344	3	107941423	-0.001827	0.001173	0.1193412029138805	0	NA	4309	1
cg05362191	11	82968957	-2.609345026034527e-6	7.201700067474406e-4	0.9971090832229581	0.45998903809262814	0.4976290962814055	8222	2
cg06295495	10	129948460	-5.18e-4	9.72e-4	0.5940877064767742	0	NA	4337	1
cg07042832	3	170136539	3.3654650775292e-4	8.39199746124971e-4	0.6883960771595976	0.21966553241537806	0.6392948841217159	8163	2
cg07644039	12	123464150	6.670842453231276e-4	8.026389176826236e-4	0.4059093695864642	1.0340261465839304	0.3092149139438348	8148	2
cg08564527	16	67571988	2.599446701190396e-4	6.948745062932726e-4	0.7083383582384499	7.868720156030051e-4	0.9776212843054587	8173	2
cg09309453	17	34891260	-6.642980639351644e-5	2.2371657698246059e-4	0.7665143441327751	4.502476361999174e-4	0.9830709263973756	8147	2
cg09615353	4	187026710	-3.548118094272681e-4	5.54563924425948e-4	0.5223005097704235	0.050691364673086645	0.8218645852104303	8245	2
cg09845133	1	95699825	4.70397877984085e-5	2.1359070219384665e-4	0.8256894540763208	0.5686121538645103	0.45081093706811004	8161	2
cg11790527	17	78686153	-6.123795729267893e-4	0.0010862579117377057	0.5729232344448081	1.7170572861891094	0.19007227792226816	8151	2
cg13063202	1	90228758	2.2045126479651637e-4	3.190699311747742e-4	0.4896168647430564	7.66552560829798	0.005628586141910165	8156	2
cg15969470	4	146540418	-4.2020550279127096e-4	2.1214358803182002e-4	0.04761821074104491	0.9949048228972827	0.3185465404639338	8205	2
cg17865955	6	33601177	-0.0010418556382389111	0.0012723680595054904	0.41288229094479323	0.04652501954586674	0.8292242583428066	8220	2
cg18138206	10	133110731	-3.0837680015782196e-4	8.457642225478918e-4	0.7154001595951345	3.519334419577728	0.06065680166587615	8169	2
cg19257200	22	38380983	-1.615218731262348e-4	6.063696674631346e-4	0.7899502227527756	0.23121549405146113	0.6306240190138154	8225	2
cg23997405	14	101033689	1.8e-4	3.88e-4	0.6427068358628474	0	NA	4273	1
cg25532501	11	134201505	-3.015710435212053e-4	2.9764414372721634e-4	0.31096785405344235	2.6985555176082365	0.10043920800812112	8113	2
cg27216788	16	70414267	-1.2037173453183013e-5	7.447041605460684e-4	0.9871037961531345	0.35095129321087465	0.5535751194499301	8254	2
cg00000103	4	73470186	9.52e-4	0.001525	0.5324553416089414	0	NA	3890	1
cg00000155	7	2590565	0.001355	0.001036	0.19090212157104436	0	NA	3896	1
cg00000158	9	95010555	0.001222	9.129999999999999e-4	0.1807515197131686	0	NA	3893	1
cg00000221	17	54534248	-0.004249	0.001443	0.003234142897700032	0	NA	3897	1
cg00000540	1	28462664	-0.001225	0.00117	0.2950956362194484	0	NA	3892	1
cg00000579	9	101464233	-9.44e-4	0.001224	0.44056360438553555	0	NA	3893	1
cg00000596	8	133098502	1.61e-4	0.002159	0.9405556022094154	0	NA	3896	1
cg00000765	1	230404313	7.71e-4	8.85e-4	0.3836523622569244	0	NA	3897	1
cg00000776	4	156388205	-0.00285	0.001477	0.05365803077148537	0	NA	3895	1
cg00000974	20	6750606	7.5e-5	3.67e-4	0.8380724414051073	0	NA	3897	1
cg00001136	11	70546155	-2.62e-4	7.45e-4	0.7250798721022353	0	NA	3897	1
cg00001193	8	108113755	8.43e-4	0.001402	0.5476509242921862	0	NA	3893	1
cg00001503	1	25378899	-6.6e-4	8.06e-4	0.41286711499737294	0	NA	3894	1
cg00001506	18	61050587	-2.92e-4	7.06e-4	0.6791687332499734	0	NA	3897	1
cg00001610	12	30844232	-4.34e-4	0.001067	0.6841931621807166	0	NA	3892	1
cg00001755	17	48946790	0.002346	0.001071	0.02848971971073574	0	NA	3883	1
cg00001784	4	185467588	0.002306	0.001238	0.06250705575620498	0	NA	3895	1
cg00001801	8	107299451	0.001548	9.46e-4	0.10176350495125769	0	NA	3894	1
cg00001814	2	31520960	6.57e-4	4.97e-4	0.18619093216247193	0	NA	3897	1
cg00001997	11	107986912	3.39e-4	8.679999999999998e-4	0.6961276756297304	0	NA	3896	1
cg00002000	1	116956991	2.87e-4	7.82e-4	0.7136132948348946	0	NA	3895	1
cg00002176	20	44902245	0.006271	0.003672	0.08767556194103863	0	NA	3887	1
cg00002186	10	50085163	-4.33e-4	0.00113	0.7015819757768219	0	NA	3895	1
cg00002350	2	38657543	-0.004453	0.003025	0.14100302452764024	0	NA	3893	1
cg00002366	4	91736935	5.48e-4	0.001161	0.6369218702307531	0	NA	3896	1
cg00002398	5	156947638	0.001394	9.91e-4	0.15952825014987168	0	NA	3897	1
cg00002559	19	34919659	7.83e-4	6.43e-4	0.22332682332891407	0	NA	3809	1
cg00002684	15	78572268	4.899999999999999e-5	7.65e-4	0.9489285927789216	0	NA	3896	1
cg00002776	8	145264938	6.5e-4	4.24e-4	0.1252712060917542	0	NA	3896	1
cg00002780	14	100495941	-9.57e-4	6.64e-4	0.14950981421137394	0	NA	3897	1
cg00002907	10	22829118	-8.22e-4	7.2e-4	0.25359260137020495	0	NA	3896	1
cg00002934	7	6570991	2.22e-4	2.53e-4	0.38023121350104144	0	NA	3840	1
cg00003009	2	25943966	-0.001186	9.64e-4	0.2185883568169701	0	NA	3896	1
cg00003036	8	132054735	-1.4e-5	7.83e-4	0.9857346249063591	0	NA	3897	1
cg00003167	12	56742755	-7.76e-4	7.25e-4	0.2844641235972201	0	NA	3895	1
cg00003241	7	157382312	-0.003993	0.003399	0.24009183516930344	0	NA	3893	1
cg00003266	2	42543153	-9.1e-5	0.001585	0.9542160090673655	0	NA	3885	1
cg00003407	17	42144170	-4.96e-4	2.49e-4	0.04637458313865369	0	NA	3885	1
cg00003555	7	142985452	1.0099999999999999e-4	2.86e-4	0.7239783490933289	0	NA	3845	1
cg00003622	16	10834206	2.81e-4	0.001572	0.8581315094793182	0	NA	3890	1
cg00003758	2	234338994	-0.001792	0.001106	0.10517790523663882	0	NA	3895	1
cg00003911	5	38596399	-3.81e-4	0.001027	0.7106498608140501	0	NA	3895	1
cg00003929	5	66484833	-0.001368	0.001105	0.2157127052594651	0	NA	3893	1
cg00003944	18	77796250	-0.001156	0.001132	0.3071590228377174	0	NA	3890	1
cg00004175	12	2333161	-0.001123	0.001069	0.29348162813765033	0	NA	3883	1
cg00004255	21	23450269	-4.97e-4	9.760000000000001e-4	0.6105971066112366	0	NA	3890	1
cg00004306	6	132938377	2.95e-4	0.002089	0.8876993912739681	0	NA	3744	1
cg00004322	15	51530189	1.56e-4	0.0018130000000000002	0.9314304630592184	0	NA	3895	1
cg00004438	16	70398596	-7.28e-4	8.81e-4	0.4086148150576002	0	NA	3895	1
cg00004454	2	241861874	-0.001122	8.63e-4	0.19356125754084752	0	NA	3895	1
cg00004633	11	848750	5.75e-4	3.74e-4	0.12418727248014708	0	NA	3896	1
cg00004693	10	54322214	-3.9300000000000007e-4	0.001106	0.7223389832612346	0	NA	3896	1
cg00004723	19	19555407	3.34e-4	9.6e-4	0.7279027681277681	0	NA	3893	1
cg00004747	14	64096594	0.002134	0.001692	0.20722623988286884	0	NA	3842	1
cg00004778	15	80952890	0.001772	0.001188	0.1358086309124293	0	NA	3895	1
cg00004836	7	157155664	2.06e-4	9.6e-4	0.8300921893229696	0	NA	3897	1
cg00004905	1	116004298	8.7e-5	7.46e-4	0.9071596159550266	0	NA	3896	1
cg00004915	5	180470517	-0.001028	0.001197	0.3904433073862246	0	NA	3897	1
cg00005249	17	55230907	4.65e-4	9.58e-4	0.62740240445432	0	NA	3892	1
cg00005325	1	201684967	5.95e-4	4.41e-4	0.17727069598722425	0	NA	3896	1
cg00005347	11	112087135	-3.63e-4	0.001533	0.8128192391552754	0	NA	3889	1
cg00005354	8	27713727	-3.5e-4	0.00141	0.8039588153877874	0	NA	3882	1
cg00005423	7	150499080	0.00121	0.001642	0.46117938614435366	0	NA	3897	1
cg00005440	16	8885906	-5.9e-5	8.02e-4	0.941355658404898	0	NA	3896	1
cg00005461	3	46131480	2e-6	8.44e-4	0.9981092800614385	0	NA	3893	1
cg00005549	13	58198537	1.86e-4	0.002652	0.9440856150662453	0	NA	3855	1
cg00005597	14	70102931	-0.002479	8.45e-4	0.0033491777311792587	0	NA	3882	1
cg00005599	14	22974297	-0.002759	0.001564	0.07772078442855612	0	NA	3892	1
cg00005631	6	134957462	9e-5	8.9e-4	0.9194523475491081	0	NA	3893	1
cg00005644	7	933881	2e-5	9.169999999999998e-4	0.9825993171626621	0	NA	3896	1
cg00005734	7	39662048	0.001402	0.001116	0.2090172245283583	0	NA	3896	1
cg00005876	3	61814067	0.001326	0.00141	0.34699933089063867	0	NA	3896	1
cg00005888	22	47531182	0.002182	9.78e-4	0.025675575674836006	0	NA	3895	1
cg00005893	6	158508543	-0.002506	0.001113	0.024349311468301528	0	NA	3897	1
cg00006040	11	63600052	1.39e-4	3.78e-4	0.7130783960525839	0	NA	3894	1
cg00006166	2	231751017	-0.003646	0.002016	0.0705237805379543	0	NA	3896	1
cg00006183	5	151038878	-3.16e-4	0.001383	0.8192662680115238	0	NA	3892	1
cg00006299	7	117451012	-5.689999999999998e-4	0.001037	0.5832126037783328	0	NA	3896	1
cg00006301	10	62332794	-0.001509	0.001719	0.3800327513547249	0	NA	3892	1
cg00006387	11	11284119	-5.69e-4	9.67e-4	0.5562519017137677	0	NA	3897	1
cg00006480	11	37132177	0.0016680000000000002	0.002226	0.4536606528915077	0	NA	3882	1
cg00006609	19	2010308	7e-5	7.87e-4	0.929125332620448	0	NA	3893	1
cg00006713	11	60919286	-0.001273	0.002018	0.5281565267553046	0	NA	3894	1
cg00006735	9	138306333	0.001317	0.002979	0.6584207065177097	0	NA	3897	1
cg00006771	11	122539625	0.00114	0.001816	0.5301655604971502	0	NA	3893	1
cg00006899	14	103483021	-2.99e-4	8.69e-4	0.7307909002932479	0	NA	3896	1
cg00006926	18	46626640	9.15e-4	0.001034	0.3762035779036055	0	NA	3893	1
cg00007021	8	101819246	0.002148	0.001581	0.17426266665026344	0	NA	3817	1
cg00007127	11	108407747	-0.001078	0.00101	0.2858243206047928	0	NA	3896	1
cg00007266	17	21199768	9.7e-5	0.001013	0.9237150128120512	0	NA	3897	1
cg00007317	4	142248061	-0.001697	0.002008	0.3980441096610689	0	NA	3755	1
cg00007932	13	47171977	0.002318	0.001763	0.18857567829811822	0	NA	3892	1
cg00008034	8	139738153	-6.23e-4	0.001162	0.5918586331112227	0	NA	3896	1
cg00008075	5	126938799	0.002082	0.002703	0.4411484829427426	0	NA	3896	1
cg00008282	7	44366652	-9.15e-4	9.75e-4	0.3480072736958527	0	NA	3895	1
cg00008364	17	28152860	0.002241	0.001662	0.1775376555507484	0	NA	3888	1
cg00008369	22	41635793	5.07e-4	9.66e-4	0.5996911404501485	0	NA	3890	1
cg00008404	9	138563419	-0.001709	0.001097	0.11926047811039847	0	NA	3897	1
cg00008500	14	98383719	0.002361	0.001644	0.15096495839980095	0	NA	3897	1
cg00008795	16	50702113	0.001961	0.001125	0.08131420812514087	0	NA	3882	1
cg00008893	2	72263057	0.001531	9.91e-4	0.12236945259452127	0	NA	3895	1
cg00008916	13	29596377	4.97e-4	0.001251	0.691159390942367	0	NA	3887	1
cg00008956	2	109335126	5.33e-4	0.001527	0.7270514531786942	0	NA	3858	1
cg00008985	16	86417978	-0.002931	0.001723	0.08892369879281961	0	NA	3896	1
cg00009085	7	155473359	0.002029	0.001146	0.07664286775198585	0	NA	3896	1
cg00009163	1	192831062	-0.002847	0.002009	0.15644698469094276	0	NA	3718	1
cg00009200	15	40121851	-0.001771	0.001325	0.1813520066161523	0	NA	3895	1
cg00009528	6	76134611	-2.8e-5	0.001015	0.9779921827819797	0	NA	3897	1
cg00009556	9	139888272	8.1e-4	7.11e-4	0.25460285501145236	0	NA	3897	1
cg00009585	15	33111077	-1.31e-4	0.001845	0.9433955986468665	0	NA	3897	1
cg00009602	3	183046810	2.28e-4	8.04e-4	0.7767306643318858	0	NA	3897	1
cg00009629	11	70486652	0.001191	8.38e-4	0.15524669455897344	0	NA	3897	1
cg00009733	4	77652444	-3.53e-4	0.001446	0.8071365550405483	0	NA	3896	1
cg00009737	4	77624122	6.920000000000001e-4	7.78e-4	0.37375582848109395	0	NA	3895	1
cg00009786	20	35905124	-5.26e-4	6.07e-4	0.3861848718696347	0	NA	3895	1
cg00009817	10	55239664	3.86e-4	0.001458	0.7912049631353554	0	NA	3890	1
cg00009919	7	44318619	-7.17e-4	0.001051	0.495107802544151	0	NA	3895	1
cg00009945	8	117559924	5.44e-4	7.99e-4	0.49596573532873084	0	NA	3897	1
cg00010096	6	128837496	-0.001419	0.001316	0.2809144065565364	0	NA	3896	1
cg00010187	10	43922867	0.001429	0.001455	0.32603551984475526	0	NA	3896	1
cg00010207	7	112126060	0.002409	0.001466	0.10033185352291982	0	NA	3808	1
cg00010288	14	88469009	3.97e-4	4.99e-4	0.4262696933674131	0	NA	3896	1
cg00010312	8	18704869	0.001727	0.001232	0.16097924567201738	0	NA	3896	1
cg00010506	2	234227982	4.53e-4	9.98e-4	0.6498951780145896	0	NA	3896	1
cg00010533	7	99063856	1.29e-4	2.07e-4	0.5331607198313524	0	NA	3897	1
cg00010572	2	8345013	-0.00335	0.002131	0.11594315100988192	0	NA	3766	1
cg00010583	19	48467054	6.099999999999999e-5	0.002342	0.9792205569149067	0	NA	3894	1
cg00010664	20	40645204	9e-4	8.52e-4	0.290813807953106	0	NA	3896	1
cg00010734	6	133258885	-0.004259	0.002659	0.10921533399635056	0	NA	3895	1
cg00010738	2	54506520	4.14e-4	9.5e-4	0.6629894818005091	0	NA	3896	1
cg00010810	2	187046832	-0.001721	0.001771	0.33116629578101975	0	NA	3835	1
cg00010848	6	3284423	2.67e-4	7.5e-4	0.7218405651808896	0	NA	3896	1
cg00010900	20	39929140	-0.001277	8.640000000000001e-4	0.13940529991553083	0	NA	3897	1
cg00010940	5	38149322	-0.00168	0.001273	0.18692945404748074	0	NA	3891	1
cg00011093	6	71482989	0.001337	0.0018259999999999997	0.4640455685509148	0	NA	3780	1
cg00011113	7	127877086	0.002285	0.001306	0.0801843981268798	0	NA	3894	1
cg00011173	18	67910485	6.04e-4	0.001137	0.5952645922897941	0	NA	3897	1
cg00011274	13	73843063	-4.51e-4	8.77e-4	0.607075022255391	0	NA	3897	1
cg00011345	2	239957889	-0.001258	0.001568	0.42238180289976673	0	NA	3896	1
cg00011461	12	57432410	0.001139	8.54e-4	0.18229443991988514	0	NA	3897	1
cg00011574	19	17596905	1.1599999999999999e-4	9.389999999999998e-4	0.9016829250796963	0	NA	3894	1
cg00011762	11	56411397	5.06e-4	7.64e-4	0.5077766285376304	0	NA	3896	1
cg00011777	12	126830757	3.73e-4	0.001358	0.7835708338670844	0	NA	3897	1
cg00011794	5	10510228	2.06e-4	9.91e-4	0.8353298200584998	0	NA	3895	1
cg00011810	5	57285474	-0.001004	0.001251	0.4222302790154821	0	NA	3897	1
cg00011855	13	114199892	-7.39e-4	9.1e-4	0.4167411887816856	0	NA	3894	1
cg00011918	11	69911376	-2.48e-4	8.38e-4	0.7672738250835608	0	NA	3895	1
cg00011943	20	24686278	2.59e-4	0.004996	0.9586550091451971	0	NA	3896	1
cg00012100	4	83559827	-9.55e-4	0.001125	0.395943122113981	0	NA	3895	1
cg00012168	1	228984683	9.52e-4	9.319999999999999e-4	0.30703691685400686	0	NA	3895	1
cg00012521	7	30540210	-4.3299999999999995e-4	7.94e-4	0.5855196635523252	0	NA	3892	1
cg00012525	5	111683253	0.0013680000000000003	0.001447	0.3444525155542371	0	NA	3897	1
cg00012536	19	33835238	-0.002416	0.003084	0.43339332213821474	0	NA	3897	1
cg00012587	17	7059822	-2.63e-4	8.549999999999999e-4	0.7583849400513668	0	NA	3893	1
cg00012667	20	42075046	-0.00107	0.001023	0.2955872094597535	0	NA	3892	1
cg00012668	14	62053418	-0.00123	0.001517	0.4174743251695079	0	NA	3895	1
cg00012708	5	1499414	-5.82e-4	0.001309	0.6565985770506273	0	NA	3895	1
cg00012722	9	136988169	0.001481	9.87e-4	0.13348322888647168	0	NA	3891	1
cg00012761	1	64465737	1.46e-4	9.46e-4	0.8773463603324131	0	NA	3895	1
cg00012824	5	142065098	1.0700000000000001e-4	0.0012930000000000003	0.934047713293102	0	NA	3896	1
cg00012840	22	42558525	1.0499999999999999e-4	8.77e-4	0.9046999342997606	0	NA	3897	1
cg00012868	19	43710213	2.98e-4	0.001338	0.8237530622527318	0	NA	3869	1
cg00013302	3	149809005	5.14e-4	9e-4	0.5679243272554031	0	NA	3897	1
cg00013386	3	40498593	-7.2e-5	2.07e-4	0.7279707969612967	0	NA	3897	1
cg00013423	16	27256769	4.61e-4	0.001143	0.6867094583930273	0	NA	3894	1
cg00013530	3	50266327	-3.37e-4	8.59e-4	0.6948242648375734	0	NA	3896	1
cg00013677	22	23221386	3.7e-5	8.58e-4	0.965603052054757	0	NA	3885	1
cg00013688	9	73216095	0.001438	0.001092	0.18788897053374262	0	NA	3896	1
cg00013702	17	61015068	-0.0017759999999999998	0.001303	0.17287985003126638	0	NA	3894	1
cg00013759	7	151487735	5.13e-4	8.13e-4	0.5280429371834248	0	NA	3897	1
cg00013831	10	126420352	-5.79e-4	7.19e-4	0.4206551674975128	0	NA	3897	1
cg00013936	6	127624025	0.001233	0.001023	0.2280957710250362	0	NA	3805	1
cg00013949	8	141716293	-3.53e-4	0.001665	0.8320976631096231	0	NA	3881	1
cg00013991	3	193379319	0.002017	0.00117	0.0847201875623106	0	NA	3897	1
cg00014020	19	18344740	-0.001009	0.003332	0.7620261807963069	0	NA	3897	1
cg00014176	15	74315106	0.003285	0.001899	0.08365568099327426	0	NA	3885	1
cg00014278	2	9301191	-1.27e-4	7.46e-4	0.8648203833782764	0	NA	3897	1
cg00014327	6	57087284	1.36e-4	2.35e-4	0.5627758213153977	0	NA	3897	1
cg00014340	5	114517237	-4.97e-4	0.00226	0.8259400763936603	0	NA	3889	1
cg00014380	16	4424290	0.001676	0.001083	0.12172993222231315	0	NA	3888	1
cg00014434	9	130921864	0.001106	0.001303	0.39598678138117127	0	NA	3897	1
cg00014467	20	44081018	3.14e-4	0.001001	0.7537592965855776	0	NA	3891	1
cg00014502	9	75405917	-8.54e-4	0.00135	0.5269997255761549	0	NA	3897	1
cg00014825	17	65602810	-0.003484	0.001673	0.03729805006538524	0	NA	3896	1
cg00014848	4	631689	-0.001761	0.002375	0.45840628205587325	0	NA	3893	1
cg00014893	20	22456203	-2.37e-4	7.94e-4	0.7653302260825587	0	NA	3889	1
cg00014931	18	74871036	-3.16e-4	0.001075	0.7687934448290212	0	NA	3894	1
cg00015002	8	16988113	3.6e-5	0.001062	0.9729582447593355	0	NA	3894	1
cg00015081	3	157557639	-3.65e-4	0.001156	0.7521968686519638	0	NA	3893	1
cg00015159	3	99584048	-3.76e-4	0.001289	0.7705167803973977	0	NA	3892	1
cg00015189	2	4188400	-0.001895	0.001065	0.07518359066748881	0	NA	3896	1
cg00015193	15	74588505	-4.13e-4	0.002662	0.8767058192367952	0	NA	3897	1
cg00015219	17	4613813	-5.39e-4	3.36e-4	0.1086773200700999	0	NA	3856	1
cg00015289	11	69325491	2.77e-4	8.909999999999999e-4	0.7558867980985661	0	NA	3896	1
cg00015383	12	101441815	0.001526	0.002361	0.51806158524787	0	NA	3835	1
cg00015629	20	44640513	-1.46e-4	0.001354	0.9141316113427032	0	NA	3894	1
cg00015664	9	140655655	0.001972	0.001387	0.1550919823889447	0	NA	3896	1
cg00015791	18	31802148	-1.59e-4	6.26e-4	0.7995004945706047	0	NA	3896	1
cg00015798	3	157008724	-8.8e-5	0.001418	0.9505156574704855	0	NA	3895	1
cg00015801	4	170175974	-0.003757	0.001409	0.007666154833470585	0	NA	3897	1
cg00015838	3	9490169	-0.001226	0.001055	0.24520081464641155	0	NA	3897	1
cg00015991	3	131221867	-1.72e-4	3.47e-4	0.62012215217972	0	NA	3882	1
cg00016012	6	44144123	-1.67e-4	7.2e-4	0.8165811639829477	0	NA	3895	1
cg00016048	4	8308992	-2.39e-4	8.699999999999999e-4	0.7835370165188892	0	NA	3896	1
cg00016226	11	120008939	-0.002107	0.002392	0.37839747415388914	0	NA	3893	1
cg00016418	5	82840805	5.06e-4	0.0019260000000000002	0.7927658880951872	0	NA	3776	1
cg00016538	16	4004021	9.22e-4	0.001312	0.48221536255350594	0	NA	3892	1
cg00016576	9	128420226	1.58e-4	8.02e-4	0.8438216832884498	0	NA	3889	1
cg00016625	16	33935639	-3.2e-5	0.00298	0.9914322767566118	0	NA	3896	1
cg00016778	14	54006360	5.24e-4	8.13e-4	0.5192341146753389	0	NA	3893	1
cg00017389	1	151500629	-3.14e-4	0.0013220000000000003	0.8122542502464525	0	NA	3891	1
cg00017507	12	109097979	-7.6e-5	0.001054	0.9425173429565995	0	NA	3894	1
cg00017557	6	10687886	-1.87e-4	0.0011	0.8650101366499232	0	NA	3894	1
cg00017562	6	164769886	0.00191	0.00124	0.12348174228354368	0	NA	3896	1
cg00017578	1	30838664	0.001422	0.002471	0.5649697447921196	0	NA	3895	1
cg00017630	3	126216671	-0.001378	0.001269	0.27752571253775726	0	NA	3894	1
cg00017709	6	99638132	5.5e-5	0.001188	0.9630740912733692	0	NA	3896	1
cg00017851	2	106351195	9.94e-4	0.001328	0.45416225732108395	0	NA	3897	1
cg00017853	2	242913409	0.001036	8.39e-4	0.21690370503324108	0	NA	3889	1
cg00017887	17	18245081	-8.74e-4	0.001551	0.5730894126186172	0	NA	3881	1
cg00018034	13	78271043	-0.002848	0.00224	0.20357622354788246	0	NA	3892	1
cg00018049	6	50112489	0.002823	0.002225	0.2045252324264239	0	NA	3894	1
cg00018107	3	6785373	6.21e-4	0.001176	0.5974568425884326	0	NA	3894	1
cg00018179	15	72521159	-0.001012	4.6599999999999994e-4	0.02988027459494927	0	NA	3895	1
cg00018216	17	60902461	0.002112	0.001152	0.06675301516963446	0	NA	3882	1
cg00018232	3	179333463	5.7e-4	0.001551	0.7132424855359925	0	NA	3894	1
cg00018276	9	107954218	-3.07e-4	0.00121	0.7997126480048893	0	NA	3892	1
cg00018305	17	80539086	-0.001226	9.81e-4	0.21139265547752395	0	NA	3897	1
cg00018391	1	183787016	8.58e-4	0.001625	0.5974993359452294	0	NA	3892	1
cg00018446	5	142466474	7.89e-4	9.46e-4	0.4042595398140056	0	NA	3895	1
cg00018572	13	77386497	-7.009999999999999e-4	0.001038	0.49946156289970917	0	NA	3897	1
cg00018667	19	53502607	0.001207	0.00102	0.23667706713034942	0	NA	3895	1
cg00018674	9	87091350	-1.7300000000000003e-4	0.002161	0.9361930912162257	0	NA	3894	1
cg00018682	8	11359569	7.16e-4	0.001303	0.5826615747729322	0	NA	3896	1
cg00018758	14	54936774	0.001841	0.001114	0.09841163996554234	0	NA	3887	1
cg00018767	3	183693809	2.48e-4	0.00136	0.8553057540407483	0	NA	3896	1
cg00018783	1	54868743	-8.39e-4	0.001456	0.5644554968840738	0	NA	3895	1
cg00019351	9	111238158	-0.001957	0.001171	0.09467799855369782	0	NA	3890	1
cg00019553	10	95097286	0.001002	9.44e-4	0.2884896787775513	0	NA	3896	1
cg00019607	12	132282183	-0.001196	8.920000000000001e-4	0.1799830661082749	0	NA	3897	1
cg00019746	9	117482512	3.46e-4	8.4e-4	0.6804092303692226	0	NA	3894	1
cg00019891	1	60336370	-0.002291	0.00162	0.15730391275750952	0	NA	3873	1
cg00020049	15	62625859	3.85e-4	0.001256	0.7592021599849856	0	NA	3895	1
cg00020063	5	177704545	2.67e-4	9.67e-4	0.7824622856014288	0	NA	3892	1
cg00020133	12	787939	6.44e-4	9.68e-4	0.5058655010433976	0	NA	3895	1
cg00020172	6	31050373	-0.005436	0.007155000000000001	0.4474049753033217	0	NA	3893	1
cg00020229	9	109771270	3.43e-4	9.6e-4	0.7208734678772959	0	NA	3888	1
cg00020383	20	17442844	-0.005452	0.002705	0.04384948066154426	0	NA	3875	1
cg00020617	4	185923877	-9.06e-4	0.001161	0.4351779713434358	0	NA	3896	1
cg00020807	14	95982444	-2.03e-4	2.22e-4	0.36049913051682786	0	NA	3896	1
cg00020864	17	73471673	-7.139999999999999e-4	8.1e-4	0.37805727285317003	0	NA	3887	1
cg00020967	5	177773815	-0.001319	0.001044	0.20644188595828383	0	NA	3896	1
cg00021022	18	66099916	0.001109	0.001792	0.5360075326707958	0	NA	3822	1
cg00021101	3	98531993	0.002956	0.001756	0.09230323588034263	0	NA	3891	1
cg00021264	2	85779671	8.63e-4	8.41e-4	0.3048164861859647	0	NA	3897	1
cg00021340	6	125791240	-7.7e-5	0.001289	0.9523657161690697	0	NA	3892	1
cg00021350	7	107531384	-7.3e-5	3.25e-4	0.8222784955005396	0	NA	3896	1
cg00021413	16	15876895	-0.001435	8.53e-4	0.09251111284412902	0	NA	3893	1
cg00021581	14	88959372	0.001219	9.23e-4	0.18660361859550528	0	NA	3897	1
cg00021659	2	161996385	5.73e-4	0.001045	0.5834685179520505	0	NA	3884	1
cg00021663	4	24282837	-0.0027449999999999996	0.001142	0.01623107371887035	0	NA	3897	1
cg00021712	11	71901673	-2.0899999999999998e-4	8.17e-4	0.7980944990048882	0	NA	3895	1
cg00021764	10	121262234	7.17e-4	0.001407	0.6103353096888123	0	NA	3890	1
cg00021766	14	93352501	-1.81e-4	0.001478	0.9025325153552634	0	NA	3861	1
cg00021853	7	31803098	-0.001677	9.99e-4	0.09321468347523074	0	NA	3897	1
cg00021892	1	153582521	0.001418	0.005315	0.7896292388183624	0	NA	3895	1
cg00021895	17	80407704	-2.66e-4	8.52e-4	0.7548835372500255	0	NA	3896	1
cg00022021	3	186926460	-0.001385	9.129999999999999e-4	0.12927249137660113	0	NA	3897	1
cg00022059	17	40055142	-2.76e-4	6.52e-4	0.6720669957310899	0	NA	3896	1
cg00022218	3	107241755	1.27e-4	2.49e-4	0.6100233261893204	0	NA	3832	1
cg00022264	5	52662008	-0.001112	0.002248	0.6208387846521866	0	NA	3896	1
cg00022318	1	37376084	0.00126	0.002378	0.5962110657694224	0	NA	3895	1
cg00022401	17	9930880	4.1e-4	7.22e-4	0.570125256675961	0	NA	3896	1
cg00022510	3	155760533	1.1e-5	0.001145	0.9923348513853075	0	NA	3895	1
cg00022826	4	47840733	-2.9e-5	0.001239	0.9813264408995912	0	NA	3895	1
cg00023197	20	45280243	-4.66e-4	5.41e-4	0.38903548418687517	0	NA	3897	1
cg00023231	7	156688215	-9.86e-4	6.85e-4	0.15003267725725908	0	NA	3893	1
cg00023301	19	22737294	-5.800000000000001e-5	0.001173	0.9605639776136277	0	NA	3892	1
cg00023345	17	61518492	9e-6	7.96e-4	0.990978884358553	0	NA	3897	1
cg00023363	8	134590224	4e-4	8.49e-4	0.6375389622721388	0	NA	3896	1
cg00023523	18	30459545	1.52e-4	0.002495	0.9514214530082381	0	NA	3895	1
cg00023526	9	23825847	3.12e-4	6.28e-4	0.6193193143090037	0	NA	3897	1
cg00023648	10	50265468	2.61e-4	8.25e-4	0.7517265145716159	0	NA	3857	1
cg00023728	4	6329773	-5.74e-4	9.78e-4	0.5572627660650638	0	NA	3897	1
cg00023804	1	155862919	3.03e-4	0.001344	0.821631996369319	0	NA	3895	1
cg00023826	2	97493491	-2.5e-4	8.23e-4	0.7613056327104514	0	NA	3895	1
cg00023916	16	19485518	-0.00203	0.0018510000000000002	0.2727705956411502	0	NA	3897	1
cg00024049	21	34960006	-5.35e-4	0.001585	0.735710291822051	0	NA	3893	1
cg00024102	7	3132247	2.51e-4	3.13e-4	0.42260101047793763	0	NA	3888	1
cg00024244	12	46661959	-7.1e-5	3.07e-4	0.8171047731489227	0	NA	3893	1
cg00024269	13	50961671	-6.7e-4	0.001045	0.5214263193323894	0	NA	3888	1
cg00024304	9	138772550	-0.001192	7.74e-4	0.12354775676344813	0	NA	3895	1
cg00024313	8	80605837	0.001144	0.001178	0.33147980146096706	0	NA	3894	1
cg00024361	15	77817056	0.001294	7.86e-4	0.0996998626884229	0	NA	3896	1
cg00024367	8	37623731	2.9e-5	8.21e-4	0.9718223611615011	0	NA	3896	1
cg00024377	18	3666162	1.13e-4	0.002527	0.964332838736228	0	NA	3889	1
cg00024437	4	146828472	0.002714	0.001117	0.015110388275948374	0	NA	3896	1
cg00024456	1	201981374	0.0019	9.78e-4	0.052047546023735375	0	NA	3897	1
cg00024515	3	185455973	0.001291	0.001166	0.2682056881208152	0	NA	3895	1
cg00024674	18	42606304	0.001408	0.001158	0.22402703194685786	0	NA	3897	1
cg00024701	9	100459801	1.54e-4	2.37e-4	0.515828506212157	0	NA	3896	1
cg00024705	2	32667477	-2.97e-4	0.001206	0.8054742712009075	0	NA	3891	1
cg00024720	1	224727819	-8.7e-5	6.610000000000001e-4	0.8952858467159369	0	NA	3896	1
cg00024740	9	125869336	-3.45e-4	8.89e-4	0.6979594291558655	0	NA	3883	1
cg00024792	2	72155468	3.03e-4	6.04e-4	0.6159097811479299	0	NA	3897	1
cg00024870	2	43039928	-0.001452	0.001001	0.14690535984370842	0	NA	3897	1
cg00024937	1	192848662	8.4e-5	0.001003	0.933256193392235	0	NA	3897	1
cg00024998	20	56256842	-1.62e-4	0.001324	0.9026166911483082	0	NA	3896	1
cg00025063	5	177628818	-7.65e-4	0.001243	0.5382598903665737	0	NA	3897	1
cg00025197	2	240387066	-5.14e-4	0.001384	0.710349095894317	0	NA	3896	1
cg00025216	5	118781384	-3.7e-5	9.36e-4	0.9684679038037532	0	NA	3896	1
cg00025278	11	17429271	-0.002389	9.74e-4	0.014176013014252265	0	NA	3896	1
cg00025328	11	66405055	2.75e-4	0.001198	0.8184420473535483	0	NA	3889	1
cg00025354	19	38586474	0.002272	9.02e-4	0.011773980353050632	0	NA	3893	1
cg00025526	8	134783219	-1.75e-4	9.81e-4	0.8584171744863469	0	NA	3895	1
cg00025590	11	64850921	0.002197	0.001404	0.11762633700545812	0	NA	3896	1
cg00025751	13	102376107	0.001143	0.001414	0.4188919350109661	0	NA	3894	1
cg00025982	13	47652872	-4.8e-5	0.001004	0.9618686511337294	0	NA	3896	1
cg00026183	9	140974474	0.00119	0.001364	0.38297164939399647	0	NA	3896	1
cg00026239	20	8286497	-2.47e-4	9.36e-4	0.7918655376477912	0	NA	3894	1
cg00026302	3	42530598	6.74e-4	0.001195	0.5727427420712716	0	NA	3897	1
cg00026341	6	49845521	-0.001135	0.00232	0.6246830223494868	0	NA	3732	1
cg00026363	4	154720946	-5.74e-4	0.001602	0.7201172300007511	0	NA	3897	1
cg00026401	6	40445699	-0.003923	0.0024699999999999995	0.11222775984984025	0	NA	3893	1
cg00026472	5	176074316	8.69e-4	7.64e-4	0.25535666875971114	0	NA	3886	1
cg00026554	11	62573814	0.001294	0.001234	0.2943519576474102	0	NA	3895	1
cg00026570	19	35047549	-2.17e-4	0.00157	0.8900692673197985	0	NA	3896	1
cg00026891	17	39769294	3.8799999999999994e-4	5.93e-4	0.5129184372663491	0	NA	3892	1
cg00026920	14	101409592	-1.47e-4	0.001117	0.8952987027019028	0	NA	3895	1
cg00026958	14	64214753	-0.001461	0.001655	0.3773554423232918	0	NA	3890	1
cg00027029	3	170783228	9.620000000000001e-4	9.619999999999999e-4	0.317310507862914	0	NA	3896	1
cg00027038	10	12397123	-0.001896	9.630000000000001e-4	0.04897062282056982	0	NA	3893	1
cg00027619	2	46948734	1.86e-4	0.001734	0.9145776110785524	0	NA	3896	1
cg00027712	13	99668129	0.001582	0.00189	0.40257174985002464	0	NA	3895	1
cg00027808	12	49183319	-2.37e-4	1.92e-4	0.2170632003289419	0	NA	3877	1
cg00027940	1	22741050	-3.97e-4	9.419999999999999e-4	0.6734310874894707	0	NA	3895	1
cg00027948	12	56531334	7.959999999999999e-4	0.001049	0.4479614832873331	0	NA	3883	1
cg00028250	1	198952196	-3.8400000000000006e-4	0.001522	0.8008094928220956	0	NA	3859	1
cg00028302	10	43306955	6.85e-4	0.00122	0.5744734890703517	0	NA	3889	1
cg00028467	16	27390690	0.004313	0.001482	0.0036113234886943416	0	NA	3857	1
cg00028480	20	23007248	1.37e-4	8.5e-4	0.8719544125628143	0	NA	3897	1
cg00028595	12	64492784	6e-4	7.23e-4	0.40660916766088895	0	NA	3895	1
cg00028813	8	9205352	5.54e-4	0.001154	0.6311780999145229	0	NA	3890	1
cg00028899	5	149563153	-5.86e-4	9.4e-4	0.5330189023347133	0	NA	3891	1
cg00029031	1	175440458	-9.390000000000001e-4	0.001153	0.4154174280636386	0	NA	3895	1
cg00029150	3	195946348	2.68e-4	2.74e-4	0.3280237849303675	0	NA	3896	1
cg00029229	3	40722890	4.28e-4	0.001055	0.6849724456083806	0	NA	3897	1
cg00029256	19	46143348	-1.08e-4	0.001041	0.9173706052571653	0	NA	3889	1
cg00029451	12	7636167	8.5e-5	6.23e-4	0.8914761438563198	0	NA	3897	1
cg00029458	19	13372996	5.17e-4	8.649999999999999e-4	0.5500482264876867	0	NA	3894	1
cg00029465	11	34215141	-2.73e-4	7.48e-4	0.7151313653544771	0	NA	3895	1
cg00029587	14	95703788	-5e-6	8.75e-4	0.9954406844651701	0	NA	3895	1
cg00029647	3	52821391	-5.53e-4	7.46e-4	0.45851952516412514	0	NA	3897	1
cg00029648	2	45181635	0.002045	0.0018370000000000003	0.26561048172428003	0	NA	3896	1
cg00029694	6	7939581	-2.9999999999999997e-5	9.25e-4	0.9741271987446914	0	NA	3894	1
cg00029701	11	122751219	-0.0018390000000000001	0.001548	0.23483951791990085	0	NA	3893	1
cg00029751	20	34597824	8.130000000000001e-4	0.001114	0.4655109078992696	0	NA	3895	1
cg00029812	17	40086367	-5.15e-4	0.001151	0.6545595577475622	0	NA	3894	1
cg00029855	4	21197393	-1.46e-4	0.001548	0.9248587397582568	0	NA	3896	1
cg00029943	2	20636991	-8.739999999999999e-4	0.001295	0.4997370926526584	0	NA	3894	1
cg00030074	17	12044494	-6.4e-5	8.75e-4	0.9416924379014417	0	NA	3896	1
cg00030290	2	8717173	-5.87e-4	7.04e-4	0.4043898525947955	0	NA	3897	1
cg00030584	1	46988493	-0.001173	0.001983	0.5541667080994359	0	NA	3894	1
cg00030591	7	114060099	0.001381	9.25e-4	0.13544426171898336	0	NA	3893	1
cg00030959	12	120340019	4.57e-4	5.34e-4	0.3921055144269541	0	NA	3843	1
cg00031042	6	158254767	2.44e-4	7.69e-4	0.7510196278733127	0	NA	3891	1
cg00031059	10	127854811	0.001654	9.82e-4	0.09212028283042523	0	NA	3894	1
cg00031362	7	30384280	3.86e-4	0.0015	0.7969214623768632	0	NA	3895	1
cg00031393	13	52263654	-0.005427	0.0017530000000000002	0.001962590685509496	0	NA	3843	1
cg00031550	4	164172474	6.4e-5	0.001923	0.9734502410140474	0	NA	3894	1
cg00031568	2	11679622	-3.17e-4	0.00221	0.8859435517613736	0	NA	3895	1
cg00031803	2	11527265	1.7000000000000004e-4	0.001095	0.876623331882296	0	NA	3893	1
cg00031823	9	138915692	9e-6	0.001242	0.9942182784199911	0	NA	3889	1
cg00031999	9	140953581	0.001168	0.001229	0.34192623684598117	0	NA	3892	1
cg00032094	11	27883735	-0.001973	0.001606	0.2192525550566147	0	NA	3892	1
cg00032173	20	50792666	6.630000000000001e-4	7.75e-4	0.3922833297783099	0	NA	3896	1
cg00032184	14	55832876	-0.002406	0.001954	0.21820306678854937	0	NA	3843	1
cg00032195	17	48946802	-3.49e-4	0.00127	0.7834674781932234	0	NA	3894	1
cg00032391	18	35157669	-2.64e-4	9.85e-4	0.7886836895509273	0	NA	3894	1
cg00032544	11	119680597	0.00287	0.002059	0.16335368631670336	0	NA	3889	1
cg00032576	7	111709222	-0.00103	8.33e-4	0.21627477253691293	0	NA	3895	1
cg00032637	2	228160709	0.001242	0.00115	0.28014218017753806	0	NA	3895	1
cg00032661	3	46129521	2.45e-4	0.002006	0.9027932127410456	0	NA	3896	1
cg00032703	11	102329514	-0.002149	6.43e-4	8.313326404650529e-4	0	NA	3893	1
cg00032923	19	3107299	-0.001193	9.01e-4	0.18547503228832563	0	NA	3897	1
cg00032956	3	49460005	-0.00112	0.001078	0.2988228565245112	0	NA	3896	1
cg00033066	6	84447300	1.44e-4	9.78e-4	0.8829431702775503	0	NA	3894	1
cg00033191	14	72168850	-0.001873	0.001351	0.16563076014251243	0	NA	3896	1
cg00033202	4	123958982	0.002111	0.002856	0.4598185544245809	0	NA	3894	1
cg00033215	10	7773345	8.88e-4	0.001427	0.533754802856883	0	NA	3897	1
cg00033440	12	47601952	-4.63e-4	5.37e-4	0.3885789041005432	0	NA	3894	1
cg00033450	4	25970375	-0.006019	0.005148	0.24232631618738487	0	NA	3883	1
cg00033580	1	46034265	0.001349	6.78e-4	0.04662669146319107	0	NA	3894	1
cg00033623	8	1774135	-0.002077	0.001359	0.12643071082422985	0	NA	3893	1
cg00033678	1	221952060	5.34e-4	3.44e-4	0.12058433992421987	0	NA	3889	1
cg00033706	12	110792699	-2.21e-4	4.87e-4	0.6499736704545447	0	NA	3892	1
cg00033748	10	15627056	2.46e-4	0.002028	0.9034520140378421	0	NA	3892	1
cg00033750	15	77268894	7e-6	0.001422	0.9960723140867951	0	NA	3896	1
cg00033818	13	99935883	2.58e-4	0.001335	0.8467565829879364	0	NA	3890	1
cg00033826	17	27622746	-0.001365	0.001569	0.3843108534121172	0	NA	3855	1
cg00033950	22	30742504	-5.73e-4	0.001065	0.5905576014201507	0	NA	3887	1
cg00033992	11	65316534	-8.78e-4	9.51e-4	0.355882827241998	0	NA	3896	1
cg00034241	6	13406447	-5.88e-4	7.75e-4	0.44802624659025636	0	NA	3896	1
cg00034257	5	101727058	0.002219	0.001121	0.04776169624395441	0	NA	3895	1
cg00034300	3	171496417	1.04e-4	9.02e-4	0.9082078655908195	0	NA	3896	1
cg00034316	9	97751139	0.00139	8.99e-4	0.1220653510702923	0	NA	3896	1
cg00034338	6	143386398	6.06e-4	0.0019060000000000001	0.7505279188515079	0	NA	3894	1
cg00034360	12	49962678	1.82e-4	3.66e-4	0.6190002440072018	0	NA	3897	1
cg00034409	15	48008810	-0.004317	0.004016	0.28239702536947564	0	NA	3894	1
cg00034425	6	30864248	-7.6e-5	7.5e-4	0.9192858561991523	0	NA	3891	1
cg00034635	17	27301934	-4.99e-4	0.001031	0.6283886225494727	0	NA	3884	1
cg00034668	6	162531181	-0.0016199999999999997	0.001115	0.14624741170217467	0	NA	3894	1
cg00034798	1	53982054	-4.8e-4	7.35e-4	0.5137168088905297	0	NA	3896	1
cg00034823	10	1172672	-2.17e-4	8.74e-4	0.8039148688551174	0	NA	3896	1
cg00034853	6	76802339	6.33e-4	0.001569	0.6866233280002713	0	NA	3895	1
cg00035008	4	3147636	-9.44e-4	0.001444	0.5132795779452799	0	NA	3890	1
cg00035083	17	17450288	-6.04e-4	8.35e-4	0.46946285860135084	0	NA	3896	1
cg00035348	9	84027287	-0.001444	0.001014	0.15442820215113048	0	NA	3895	1
cg00035389	7	148844258	-1.34e-4	2.34e-4	0.5668819875173711	0	NA	3893	1
cg00035505	11	57415654	2.72e-4	5.67e-4	0.6314280598984869	0	NA	3895	1
cg00035526	3	2396810	9.8e-5	9.59e-4	0.9186060388554169	0	NA	3891	1
cg00035583	1	96116447	5.29e-4	0.001559	0.7343686196514532	0	NA	3891	1
cg00035689	22	43671762	0.006426	0.002237	0.004071127835996135	0	NA	3845	1
cg00035869	6	170462469	3.2e-5	0.001521	0.983214712355675	0	NA	3894	1
cg00035877	2	60792522	5.89e-4	0.00198	0.766104084467826	0	NA	3770	1
cg00035934	1	246269931	-6.02e-4	6.700000000000001e-4	0.36891506843987576	0	NA	3897	1
cg00036114	3	160116951	-1.24e-4	4.36e-4	0.7761010470351981	0	NA	3897	1
cg00036171	17	49119823	-0.002426	0.001441	0.09226807138744321	0	NA	3893	1
cg00036272	1	29706235	-9e-4	0.002977	0.7624098335691729	0	NA	3868	1
cg00036279	8	101245317	-2.7e-5	6.9e-4	0.9687863960971662	0	NA	3896	1
cg00036352	8	144636448	-0.001456	0.004905	0.7665886966097354	0	NA	3896	1
cg00036534	9	71789080	-4.1e-5	4.3499999999999995e-4	0.9249082846417644	0	NA	3891	1
cg00036558	5	153967170	0.003228	0.001341	0.016077175745512973	0	NA	3896	1
cg00036619	4	141196871	0.0015790000000000001	0.001268	0.21303320319645042	0	NA	3890	1
cg00036710	2	230877197	0.00114	0.001125	0.31090097095560565	0	NA	3893	1
cg00037026	8	92477559	0.002038	0.001083	0.05986184641801959	0	NA	3897	1
cg00037131	5	134915080	-0.001264	0.001207	0.29499603721052564	0	NA	3897	1
cg00037187	12	6713881	-2.66e-4	7.42e-4	0.719976226613193	0	NA	3896	1
cg00037188	3	62248774	6.37e-4	0.001287	0.6206357716797899	0	NA	3893	1
cg00037317	11	101213166	-2.49e-4	0.001917	0.8966530970401041	0	NA	3893	1
cg00037376	5	71552763	-0.002014	0.001602	0.20868899703781985	0	NA	3884	1
cg00037458	11	130296851	-9.31e-4	0.001696	0.5830475328042941	0	NA	3896	1
cg00037614	4	157564744	0.002321	0.001991	0.24371721393198925	0	NA	3842	1
cg00037635	12	65672728	-4.87e-4	3.9e-4	0.21176825365919488	0	NA	3878	1
cg00037671	20	4070556	3.02e-4	0.001275	0.8127632727098776	0	NA	3897	1
cg00037728	10	5803139	3.51e-4	0.001238	0.776776865782259	0	NA	3897	1
cg00037755	15	81467321	5.44e-4	9.23e-4	0.5556047477187493	0	NA	3894	1
cg00037806	7	88029971	-0.00262	0.001888	0.16522480177590892	0	NA	3848	1
cg00037986	6	107020351	-4.66e-4	0.001337	0.7274335446336697	0	NA	3897	1
cg00038038	1	176522318	0.002353	0.003123	0.4511842302669354	0	NA	3894	1
cg00038046	10	52083867	-1.7e-5	0.001005	0.986504088844174	0	NA	3896	1
cg00038193	12	123498508	-3.56e-4	8.18e-4	0.6634115840221033	0	NA	3894	1
cg00038358	17	13210611	-7.06e-4	0.001182	0.5503119612867494	0	NA	3871	1
cg00038376	5	77165147	-8.25e-4	7.11e-4	0.24591140084746266	0	NA	3894	1
cg00038450	8	42135385	-0.001914	0.001304	0.14216089122837586	0	NA	3894	1
cg00038503	4	122060992	1.81e-4	0.001539	0.9063776027062234	0	NA	3893	1
cg00038681	3	77517922	2.82e-4	0.001057	0.7896286905847687	0	NA	3894	1
cg00038688	1	149879838	-1.38e-4	8.05e-4	0.8638867905449266	0	NA	3893	1
cg00038760	3	158910258	-0.002848	7.74e-4	2.3361238287530374e-4	0	NA	3893	1
cg00038791	5	133473626	3.51e-4	9.98e-4	0.7250607053420128	0	NA	3894	1
cg00038997	6	33840211	-1.29e-4	8.28e-4	0.8761929554356783	0	NA	3893	1
cg00039048	21	16423363	6.8e-4	0.001382	0.6226906983197514	0	NA	3889	1
cg00039142	21	47570432	-1.11e-4	0.001043	0.9152461284363891	0	NA	3896	1
cg00039170	3	18480381	-2.68e-4	0.001047	0.7979744374285784	0	NA	3895	1
cg00039173	1	48519571	3.44e-4	0.001565	0.8260204500266254	0	NA	3888	1
cg00039180	9	122060324	-4.57e-4	0.001095	0.6764212525155707	0	NA	3892	1
cg00039279	17	72866822	4.5400000000000003e-4	9.06e-4	0.6162981058738091	0	NA	3895	1
cg00039452	8	16972354	5.26e-4	0.001137	0.6436361019481673	0	NA	3897	1
cg00039490	1	5434536	-0.001238	8.05e-4	0.12407595326464353	0	NA	3895	1
cg00039593	5	15774448	0.001614	0.001613	0.3170105751684321	0	NA	3896	1
cg00039649	3	120068204	2.32e-4	3.53e-4	0.5110370269550659	0	NA	3882	1
cg00039662	3	114759881	-7.79e-4	0.002668	0.7703026722598776	0	NA	3825	1
cg00039672	5	148592331	9.03e-4	9.27e-4	0.3300019087648439	0	NA	3890	1
cg00039734	8	139473041	3.2e-5	0.001597	0.9840134016945635	0	NA	3895	1
cg00039795	16	86351006	6.6e-5	0.001025	0.9486594981452743	0	NA	3895	1
cg00039840	3	22304456	0.001176	8.71e-4	0.17696074819600174	0	NA	3890	1
cg00039845	14	76501445	-8.71e-4	0.0013130000000000001	0.507095960311547	0	NA	3894	1
cg00039913	3	33033380	0.001358	0.001023	0.18435384231845392	0	NA	3892	1
cg00039945	1	202243698	-0.001473	0.001027	0.15149391967152867	0	NA	3895	1
cg00039998	8	133069361	0.00179	9.93e-4	0.07144817655798018	0	NA	3896	1
cg00040278	16	8961318	-0.001341	0.001367	0.3266024816971217	0	NA	3897	1
cg00040288	2	1623952	-6.19e-4	9.66e-4	0.5216612430522393	0	NA	3897	1
cg00040393	2	38912337	-9.499999999999999e-5	7.56e-4	0.8999999771966506	0	NA	3895	1
cg00040504	12	90327061	0.00115	0.001209	0.34150319428892517	0	NA	3896	1
cg00040592	5	145317425	5.4e-4	9.35e-4	0.5635746532593298	0	NA	3886	1
cg00040663	2	162565584	2.99e-4	0.001368	0.8269871655307899	0	NA	3897	1
cg00040738	1	31632794	1.87e-4	8.59e-4	0.8276667642146527	0	NA	3894	1
cg00040744	1	101841920	-8.410000000000001e-4	8.05e-4	0.2961521687463304	0	NA	3896	1
cg00040761	9	15502598	-0.001127	0.001196	0.3460351310058114	0	NA	3895	1
cg00040781	20	3851991	0.002128	9.28e-4	0.021842049916659684	0	NA	3894	1
cg00040825	19	19505975	0.001509	8.59e-4	0.07897000977555589	0	NA	3896	1
cg00040934	1	207641063	-0.003311	0.001559	0.03368709638223735	0	NA	3884	1
cg00041030	14	91694672	-0.001288	9.07e-4	0.15558842319731084	0	NA	3895	1
cg00041053	19	56057386	0.002631	0.001816	0.1473966433891147	0	NA	3888	1
cg00041079	4	152403601	-0.001087	0.001025	0.28892273510893873	0	NA	3897	1
cg00041083	16	4424148	-0.00169	0.001352	0.21129954733371048	0	NA	3889	1
cg00041515	8	22844615	8.85e-4	8.73e-4	0.31070410930044823	0	NA	3885	1
cg00041829	2	7870747	-0.001148	0.001142	0.31477458760843585	0	NA	3884	1
cg00041903	19	33372953	-7.249999999999998e-4	7.54e-4	0.33628149646067756	0	NA	3895	1
cg00041980	6	155650986	5e-5	9.41e-4	0.9576243744982341	0	NA	3895	1
cg00041995	18	12686391	-5.45e-4	0.001202	0.6502528302296149	0	NA	3895	1
cg00041996	14	51180834	-3.26e-4	0.001054	0.7570949185969915	0	NA	3889	1
cg00042073	12	113608536	-3.5900000000000005e-4	0.001129	0.7504997181656566	0	NA	3894	1
cg00042080	14	36139055	-4.1000000000000005e-4	8.86e-4	0.6435407424704672	0	NA	3895	1
cg00042199	5	33276146	-0.001345	0.00217	0.5353791520145135	0	NA	3817	1
cg00042205	10	129720592	0.001126	7.94e-4	0.1561510567489872	0	NA	3895	1
cg00042244	6	36803083	-0.002324	0.001679	0.16631031429935478	0	NA	3897	1
cg00042419	22	32879152	6.93e-4	9.22e-4	0.4522754629288795	0	NA	3891	1
cg00042433	22	48974455	0.001286	7.51e-4	0.08682601984718626	0	NA	3895	1
cg00042467	18	47003170	-4.32e-4	8.75e-4	0.6215079747245961	0	NA	3895	1
cg00042489	1	227072161	-3.3499999999999996e-4	0.00113	0.7668786748918149	0	NA	3897	1
cg00042637	8	134308784	-4.75e-4	5.3e-4	0.370131850479292	0	NA	3806	1
cg00042650	19	38074445	0.0018990000000000003	0.001126	0.09169936417594225	0	NA	3895	1
cg00042654	2	170199708	-0.001352	0.001321	0.3060870617348098	0	NA	3897	1
cg00042733	21	35006014	-1.53e-4	0.001263	0.9035800341567558	0	NA	3896	1
cg00042810	19	52150700	5.37e-4	8.679999999999998e-4	0.5361379978155407	0	NA	3897	1
cg00042854	22	30598276	-1.79e-4	0.001381	0.8968700697004426	0	NA	3893	1
cg00042896	1	56534708	0.0033769999999999994	0.001234	0.006207228115284293	0	NA	3897	1
cg00042969	19	40882392	3.46e-4	0.002887	0.9046038801279866	0	NA	3896	1
cg00042994	20	36354111	6.52e-4	0.00129	0.6132594108115426	0	NA	3890	1
cg00043234	15	80324492	-3.45e-4	0.001214	0.7762689824742663	0	NA	3894	1
cg00043265	14	55738961	4.6e-5	1.85e-4	0.8036325738287569	0	NA	3897	1
cg00043347	1	24613066	-4.63e-4	7.7e-4	0.547641054421645	0	NA	3897	1
cg00043361	8	6456451	-3.75e-4	9.209999999999999e-4	0.6838859805747136	0	NA	3893	1
cg00043405	19	35654249	-0.001072	0.001436	0.4553544983695186	0	NA	3897	1
cg00043430	9	102668155	-0.003042	0.001468	0.03824613301459807	0	NA	3895	1
cg00043664	14	62357432	4.31e-4	0.001187	0.7165299958295935	0	NA	3894	1
cg00043673	18	46002113	7.57e-4	6.91e-4	0.27329162575310756	0	NA	3897	1
cg00043771	16	49958026	3.15e-4	9.22e-4	0.7326153655556884	0	NA	3897	1
cg00043784	2	64438040	-0.00103	7.81e-4	0.18722861980362113	0	NA	3897	1
cg00043905	18	60280313	-7.75e-4	9.72e-4	0.42526224491082304	0	NA	3897	1
cg00044052	5	107817153	0.00297	0.001963	0.13028211746683835	0	NA	3891	1
cg00044095	17	43971892	-0.001284	9.94e-4	0.19644356161013068	0	NA	3894	1
cg00044143	1	145579432	-5.2e-4	0.001499	0.7286680003539302	0	NA	3887	1
cg00044179	22	23492229	6.85e-4	8.679999999999998e-4	0.43001235726314474	0	NA	3897	1
cg00044210	7	154390803	-1.79e-4	0.001372	0.8961973786094245	0	NA	3897	1
cg00044249	15	90768542	-0.001603	6.76e-4	0.01772555189477921	0	NA	3896	1
cg00044323	10	114867228	-1.61e-4	8.509999999999999e-4	0.8499445404376194	0	NA	3896	1
cg00044430	16	71757042	-4.27e-4	2.67e-4	0.10976485653810295	0	NA	3835	1
cg00044440	5	138671449	0.001635	0.001097	0.13611161890222875	0	NA	3896	1
cg00044448	17	36765427	-4.13e-4	8.429999999999999e-4	0.6241926589054112	0	NA	3897	1
cg00044488	7	158334456	5.32e-4	3.62e-4	0.14166652701215152	0	NA	3896	1
cg00044545	21	43107320	0.001474	9.67e-4	0.12743329657369676	0	NA	3893	1
cg00044551	13	25185219	-0.0018139999999999999	0.001053	0.08494332299878549	0	NA	3895	1
cg00044638	7	151447593	0.001023	8.46e-4	0.22657839046371522	0	NA	3894	1
cg00044757	11	64852994	0.0017679999999999998	0.001181	0.13438378439385393	0	NA	3894	1
cg00044807	20	61184164	-0.002313	0.002358	0.3266341515575803	0	NA	3895	1
cg00044848	13	80092283	0.001467	0.001166	0.20833841290226562	0	NA	3897	1
cg00044968	11	116644101	-1.09e-4	2e-4	0.5857535176116102	0	NA	3884	1
cg00045008	1	203069387	-0.00114	7.73e-4	0.14027341858860515	0	NA	3896	1
cg00045016	12	53847514	5.23e-4	0.00135	0.6984546208195523	0	NA	3895	1
cg00045025	3	71295335	-3.19e-4	8.19e-4	0.6969067621735214	0	NA	3897	1
cg00045163	5	150857188	-1.2000000000000002e-4	9.630000000000001e-4	0.9008318426380583	0	NA	3896	1
cg00045248	14	24654711	-9.31e-4	6.77e-4	0.16907420962542355	0	NA	3897	1
cg00045273	3	197119863	-7.52e-4	0.001243	0.5451870149647329	0	NA	3886	1
cg00045357	5	138750111	-0.002001	0.001284	0.11913579978419611	0	NA	3896	1
cg00045416	3	156870079	-8.64e-4	0.001381	0.5315552956325271	0	NA	3897	1
cg00045592	1	160714299	-8.16e-4	0.0017729999999999998	0.6453461971408003	0	NA	3890	1
cg00045763	5	111093619	-2.4e-4	2.47e-4	0.33121976280728976	0	NA	3896	1
cg00045967	9	140499974	4.01e-4	4.77e-4	0.40053234987224334	0	NA	3883	1
cg00046073	6	15401039	3e-4	9e-4	0.7388826803635273	0	NA	3897	1
cg00046227	5	139401360	-7.53e-4	0.001403	0.5914699811188976	0	NA	3893	1
cg00046347	10	134116557	4.44e-4	8.53e-4	0.6027040999804065	0	NA	3896	1
cg00046423	20	48065678	-8.51e-4	0.001411	0.546429956115476	0	NA	3896	1
cg00046432	3	121289114	-6.04e-4	9.1e-4	0.5068591251338586	0	NA	3897	1
cg00046501	20	4224944	-5.61e-4	8.18e-4	0.4928272087079608	0	NA	3894	1
cg00046571	11	77671194	0.001711	7.53e-4	0.023071755583572974	0	NA	3897	1
cg00046575	8	130984186	1.7e-4	4.05e-4	0.6746658396763069	0	NA	3890	1
cg00046710	9	140135483	8e-6	2.31e-4	0.9723731568720942	0	NA	3894	1
cg00046726	5	61607444	-0.003923	0.002011	0.051084321526231255	0	NA	3793	1
cg00046774	7	7576287	0.001188	0.001919	0.5358686424721245	0	NA	3782	1
cg00046819	9	71614974	9.17e-4	7.87e-4	0.24394442199468805	0	NA	3895	1
cg00046877	22	19702664	2.29e-4	8.66e-4	0.7914453766219443	0	NA	3895	1
cg00046914	1	1299723	1.72e-4	0.002851	0.9518930407731505	0	NA	3895	1
cg00046981	1	16056092	-8.9e-5	9.089999999999999e-4	0.9220039252682438	0	NA	3897	1
cg00047003	14	65689711	9.82e-4	8.1e-4	0.22538008516993888	0	NA	3897	1
cg00047030	2	172414036	-0.003285	0.001749	0.060351605335061516	0	NA	3893	1
cg00047081	5	73481748	0.001694	0.001036	0.10202072216515899	0	NA	3897	1
cg00047222	19	21687088	-1.0800000000000001e-4	6.26e-4	0.8630256251033761	0	NA	3889	1
cg00047443	11	123077776	0.00159	0.001484	0.2839767717509117	0	NA	3896	1
cg00047466	19	4259010	4.81e-4	0.001113	0.6656212635684242	0	NA	3892	1
cg00047512	16	11559372	0.001179	7.92e-4	0.13658315058674544	0	NA	3894	1
cg00047873	1	9656919	1.3e-5	9.319999999999999e-4	0.988871069792219	0	NA	3897	1
cg00047941	11	60783477	4.15e-4	7.34e-4	0.5718050598359294	0	NA	3896	1
cg00048066	12	124239686	3.98e-4	7.52e-4	0.5966283462724967	0	NA	3896	1
cg00048078	15	77348406	-2.82e-4	7.18e-4	0.6944984790522313	0	NA	3896	1
cg00048079	5	99980182	0.001152	9.33e-4	0.21693223986597127	0	NA	3896	1
cg00048134	21	34217569	-8.22e-4	8.17e-4	0.31435787255518094	0	NA	3896	1
cg00048149	12	26472528	4.3000000000000004e-4	0.001058	0.6844287219855159	0	NA	3895	1
