## Supplementary table 6 for "Genome-wide study of DNA methylation in Amyotrophic Lateral Sclerosis identifies differentially methylated loci and implicates metabolic, inflammatory and cholesterol pathways": 253115_file06 (part 52 of 76)

Probe	Chr	bp	b	se	p	Q	Q.p	nr_samples	nr_studies
cg00048234	3	33789506	-0.001252	0.001902	0.5103746297043523	0	NA	3788	1
cg00048420	2	242254067	1.15e-4	4.14e-4	0.78118295086715	0	NA	3896	1
cg00048458	19	39034307	-0.004409	0.002517	0.07982738229032688	0	NA	3897	1
cg00048525	2	178188027	-3.17e-4	7.88e-4	0.6874748342228891	0	NA	3890	1
cg00048584	14	64340898	4.52e-4	0.001417	0.7497388211947419	0	NA	3893	1
cg00048764	14	66212698	-0.001855	0.001856	0.31757132242174463	0	NA	3891	1
cg00048823	14	20923261	-2.23e-4	2.1e-4	0.2882789230856149	0	NA	3845	1
cg00048905	10	671213	-0.0041660000000000004	0.003247	0.19948139436695153	0	NA	3891	1
cg00048983	22	40446588	0.001378	6.66e-4	0.038539605771786785	0	NA	3894	1
cg00049066	2	17266143	-0.005556	0.002348	0.017968375483433094	0	NA	3894	1
cg00049220	19	51289959	7.95e-4	0.001372	0.5622882299167347	0	NA	3705	1
cg00049528	11	122013067	6.92e-4	8.58e-4	0.4199391578183599	0	NA	3896	1
cg00049533	12	50032473	0.001311	0.001037	0.20614973858849117	0	NA	3887	1
cg00049537	4	57982538	-0.002395	7.4e-4	0.001210109559169093	0	NA	3893	1
cg00049545	18	61260315	-1.72e-4	0.001046	0.8693879675100091	0	NA	3897	1
cg00049582	2	110405708	0.001951	9.169999999999998e-4	0.033371094779822585	0	NA	3896	1
cg00049638	8	6312713	-0.002002	0.001223	0.10163918309703023	0	NA	3894	1
cg00049674	3	123058535	-5.09e-4	7.7e-4	0.5085873280215933	0	NA	3897	1
cg00049903	2	30364959	-8.8e-5	9.22e-4	0.9239616241884868	0	NA	3897	1
cg00049914	6	42952033	1.39e-4	2.09e-4	0.5060045894766498	0	NA	3897	1
cg00049960	3	38995279	-0.002552	0.001339	0.05666319075684145	0	NA	3897	1
cg00049981	9	6908356	1.65e-4	6.92e-4	0.8115403843088977	0	NA	3896	1
cg00050034	3	121468735	2.25e-4	2.52e-4	0.37193368049417747	0	NA	3897	1
cg00050284	10	13966743	7.33e-4	0.001199	0.5409726713859815	0	NA	3897	1
cg00050342	18	61162048	2.15e-4	7.37e-4	0.7704982677184826	0	NA	3896	1
cg00050416	8	49621388	2.2600000000000002e-4	8.56e-4	0.7917655158190582	0	NA	3832	1
cg00050440	1	23571135	-4.6e-4	8.73e-4	0.5982500672662358	0	NA	3890	1
cg00050505	5	115724503	-0.003828	0.002008	0.05660163444911042	0	NA	3897	1
cg00050625	11	123300871	-3.97e-4	2.7e-4	0.14146147161199116	0	NA	3744	1
cg00050629	22	19132453	-3.27e-4	3.65e-4	0.370311296021233	0	NA	3897	1
cg00050697	18	35098882	6.3e-5	9.570000000000001e-4	0.9475125974547774	0	NA	3894	1
cg00050898	1	205562970	0.001049	0.001543	0.4966029525674561	0	NA	3895	1
cg00051022	17	2264242	-6.84e-4	7.34e-4	0.3513984883169777	0	NA	3895	1
cg00051200	22	43637194	-9.06e-4	0.001077	0.40022154657107134	0	NA	3890	1
cg00051275	11	102493187	6.26e-4	9.83e-4	0.5242381606050799	0	NA	3895	1
cg00051404	7	5670503	7.05e-4	0.001057	0.5047836153509083	0	NA	3895	1
cg00051443	6	159496073	-4.6300000000000003e-4	0.001099	0.6735418101280868	0	NA	3893	1
cg00051762	2	47296182	4.99e-4	0.00103	0.6280551745717715	0	NA	3893	1
cg00051885	3	51813336	-2.7999999999999996e-5	8.96e-4	0.9750701651312458	0	NA	3714	1
cg00052131	18	12098229	0.002439	0.001494	0.10256785858664048	0	NA	3897	1
cg00052225	12	15783053	9.720000000000001e-4	0.001668	0.5600725071209446	0	NA	3884	1
cg00052459	10	1425944	-3.93e-4	9.02e-4	0.663055532005028	0	NA	3896	1
cg00052472	20	46116225	2e-5	0.001007	0.9841542778838587	0	NA	3875	1
cg00052651	6	155981645	0.0032770000000000004	0.001689	0.0523552302910224	0	NA	3896	1
cg00052692	12	122442863	0.005668000000000001	0.0029	0.0506441519146677	0	NA	3894	1
cg00052723	4	790014	-5.4e-4	0.001105	0.6250627545094867	0	NA	3895	1
cg00052836	11	47171780	-8.69e-4	8.3e-4	0.2951051350062289	0	NA	3892	1
cg00052865	11	74581483	6.86e-4	6.92e-4	0.32152472261523646	0	NA	3896	1
cg00052925	16	87868865	0.002561	9.75e-4	0.00862257545227456	0	NA	3894	1
cg00052970	2	231372249	1.06e-4	9.99e-4	0.915498166525652	0	NA	3894	1
cg00052976	4	16171890	-0.001131	0.00154	0.4626954914466717	0	NA	3879	1
cg00053144	4	41712039	6.69e-4	0.001694	0.6928995244444567	0	NA	3891	1
cg00053309	14	71710558	-6.85e-4	0.001887	0.7165973627725861	0	NA	3867	1
cg00053338	5	24714819	7.570000000000001e-4	0.001144	0.5081549878819953	0	NA	3897	1
cg00053617	1	44418775	9.440000000000001e-4	8.77e-4	0.28174982963943673	0	NA	3889	1
cg00053618	3	40547156	8.55e-4	0.002358	0.716907132192332	0	NA	3895	1
cg00053783	4	186615564	-0.001063	0.00102	0.2973389589723106	0	NA	3897	1
cg00053839	7	101741049	0.00309	0.001191	0.009474006727573236	0	NA	3894	1
cg00053967	7	101044299	0.004012	0.002101	0.056189003811433796	0	NA	3851	1
cg00054047	21	43982165	0.0018399999999999998	0.001218	0.13087172491173243	0	NA	3897	1
cg00054372	1	21591333	-8.9e-5	6.65e-4	0.8935333771676145	0	NA	3897	1
cg00054564	9	134488506	0.001155	7.51e-4	0.12406098709837057	0	NA	3894	1
cg00054710	11	102700344	-8.67e-4	0.002194	0.692718433560625	0	NA	3880	1
cg00054920	12	109971171	6.3e-4	0.001007	0.531563787358428	0	NA	3895	1
cg00055030	2	204684721	6.04e-4	8.19e-4	0.46082762134616456	0	NA	3896	1
cg00055049	2	219134504	5.9000000000000004e-5	2.12e-4	0.7807806278591054	0	NA	3894	1
cg00055067	6	41568969	-7.47e-4	9.78e-4	0.44498424291269084	0	NA	3885	1
cg00055353	14	75414430	-0.001016	9.08e-4	0.26316457154901746	0	NA	3890	1
cg00055361	7	23434291	-6.83e-4	7.72e-4	0.37631034947782527	0	NA	3894	1
cg00055369	11	108757287	4.2999999999999994e-4	0.00155	0.7814581216252627	0	NA	3883	1
cg00055384	2	36928039	8.82e-4	0.001887	0.6402075815349131	0	NA	3858	1
cg00055486	2	236411200	8.61e-4	0.003271	0.7923792775327514	0	NA	3897	1
cg00055528	5	59000543	-2.66e-4	0.001097	0.8084086477159357	0	NA	3897	1
cg00055595	2	171674553	-2.5e-4	2.77e-4	0.36677694509087994	0	NA	3895	1
cg00055641	3	134988477	-0.001448	0.001399	0.3006572277441738	0	NA	3892	1
cg00055747	6	88889410	-0.001464	0.001283	0.25383846242895164	0	NA	3894	1
cg00055860	11	5951424	-5.16e-4	8.74e-4	0.5549298728330152	0	NA	3895	1
cg00055876	2	106497031	-8.87e-4	0.001224	0.46865253858835537	0	NA	3897	1
cg00055945	6	36595688	1.53e-4	8.78e-4	0.8616613842133298	0	NA	3896	1
cg00056003	4	48385010	-0.0014359999999999998	0.001408	0.30778235749431393	0	NA	3897	1
cg00056011	17	64484627	-3.9600000000000003e-4	0.00105	0.7060674433256722	0	NA	3891	1
cg00056062	8	124244519	2.77e-4	9.75e-4	0.7763317820278905	0	NA	3893	1
cg00056192	14	77055845	9.09e-4	0.001454	0.5318582165103585	0	NA	3894	1
cg00056280	7	2855001	7.710000000000001e-4	8.2e-4	0.3470924670705358	0	NA	3896	1
cg00056508	9	133258535	-6.98e-4	0.001052	0.5070115966742863	0	NA	3895	1
cg00056563	13	39989389	-1.2e-4	9.81e-4	0.9026422995387562	0	NA	3896	1
cg00056605	18	76806803	3.8e-4	0.0018350000000000003	0.8359438914049521	0	NA	3893	1
cg00056692	10	134947537	-3.46e-4	0.001	0.7293427147374933	0	NA	3897	1
cg00056963	22	39066930	-5.71e-4	7.38e-4	0.4391006860761488	0	NA	3892	1
cg00057100	12	23779882	-8.4e-5	0.00104	0.9356254783864602	0	NA	3895	1
cg00057134	9	88313473	-4.22e-4	0.0017789999999999998	0.8124923918483251	0	NA	3896	1
cg00057376	2	44232247	-0.0032569999999999995	0.002461	0.18568718476114848	0	NA	3895	1
cg00057449	1	45185162	0.00111	9.8e-4	0.2573599765237233	0	NA	3897	1
cg00057521	17	31655653	0.002701	0.002178	0.21492784749043414	0	NA	3894	1
cg00057550	8	66064838	8.74e-4	0.001148	0.44646354405085253	0	NA	3895	1
cg00057689	6	90660051	-5.9e-4	8.73e-4	0.4991482869532118	0	NA	3897	1
cg00057693	3	178987055	-7.85e-4	0.001128	0.4864776877639917	0	NA	3895	1
cg00057836	3	12345854	-7.81e-4	0.002191	0.7214974218319834	0	NA	3894	1
cg00057840	2	240076109	-3.65e-4	9.02e-4	0.6857301542877239	0	NA	3893	1
cg00057880	11	34380979	-4.5e-5	3.74e-4	0.9042289837363582	0	NA	3896	1
cg00058061	8	41291663	-2.1e-5	0.0012349999999999998	0.9864333859374952	0	NA	3897	1
cg00058128	6	38899690	-0.002822	0.002046	0.1678094768961645	0	NA	3833	1
cg00058226	22	30714999	0.001562	5.8e-4	0.007079030069036409	0	NA	3895	1
cg00058235	9	139745287	-0.001091	9.01e-4	0.22594262401171908	0	NA	3895	1
cg00058288	12	68409627	-4.32e-4	0.001147	0.706445097291774	0	NA	3885	1
cg00058290	6	400090	2.91e-4	0.001004	0.7719381574136117	0	NA	3894	1
cg00058436	3	76092767	-6.65e-4	0.003214	0.8360822704212878	0	NA	3893	1
cg00058490	11	104146912	2.45e-4	0.001451	0.8659153604343646	0	NA	3897	1
cg00058522	7	135749053	-0.003616	0.003242	0.2646958028010881	0	NA	3894	1
cg00058527	21	18985366	6.58e-4	3.05e-4	0.03097629798603851	0	NA	3889	1
cg00058576	14	37052694	3.11e-4	0.001191	0.7939960321662096	0	NA	3893	1
cg00058626	6	36955582	1.4e-5	0.001421	0.9921391955363834	0	NA	3897	1
cg00058652	20	30308260	-1.58e-4	0.001125	0.8883088442214443	0	NA	3897	1
cg00058696	5	132101202	-3.55e-4	8.16e-4	0.6635268466488258	0	NA	3896	1
cg00058743	2	716709	-8.2e-4	0.0013400000000000003	0.5405772580078858	0	NA	3895	1
cg00058761	10	127471276	1.68e-4	8.61e-4	0.8452974782592995	0	NA	3894	1
cg00058767	4	186934427	0.001603	9.94e-4	0.10681490509657807	0	NA	3897	1
cg00058903	4	39277718	1.1e-4	0.001029	0.9148683902899524	0	NA	3893	1
cg00059041	20	10838139	-4e-5	4.65e-4	0.9314493217714105	0	NA	3894	1
cg00059086	1	17699844	4.7000000000000004e-4	0.001096	0.6680454043665711	0	NA	3890	1
cg00059232	1	53680442	8.84e-4	8.47e-4	0.2966318049703134	0	NA	3896	1
cg00059387	8	131822489	0.001215	8.76e-4	0.16544593998462215	0	NA	3896	1
cg00059422	6	151979267	-0.003881	0.002386	0.10382810065934776	0	NA	3776	1
cg00059465	12	58424573	9.3e-5	0.001461	0.9492449123080187	0	NA	3895	1
cg00059510	10	99400186	2.61e-4	2.57e-4	0.30983695892442614	0	NA	3896	1
cg00059625	21	43068557	0.00115	7.67e-4	0.13378334768842903	0	NA	3896	1
cg00059659	2	204479424	3.21e-4	8.82e-4	0.7158986486485993	0	NA	3895	1
cg00059664	10	72358846	-8.2e-5	0.001094	0.9402510759265043	0	NA	3825	1
cg00059762	3	116234428	-5.24e-4	0.00191	0.7838190831467768	0	NA	3866	1
cg00059870	21	44702611	-0.0029479999999999997	0.006691	0.6595085114921047	0	NA	3896	1
cg00059880	5	171761658	4.53e-4	9.28e-4	0.6254460396860323	0	NA	3894	1
cg00059963	14	102994443	-4.38e-4	9.77e-4	0.6539286500061592	0	NA	3896	1
cg00059977	8	2230584	-0.004108	0.004094	0.3156584326368668	0	NA	3895	1
cg00060004	11	3664088	-7.25e-4	0.002124	0.7328498215403114	0	NA	3894	1
cg00060026	11	847072	-0.002302	9.22e-4	0.012533862679564398	0	NA	3892	1
cg00060132	2	36473931	-8.2e-5	4.72e-4	0.862078591906104	0	NA	3878	1
cg00060283	5	119080642	0.002113	0.001708	0.21604274440253493	0	NA	3873	1
cg00060437	6	6952071	2.84e-4	9.34e-4	0.7610756875204151	0	NA	3895	1
cg00060475	8	66499698	3.58e-4	0.001321	0.7863857922523955	0	NA	3895	1
cg00060628	19	49714580	3.42e-4	0.001096	0.7550072397718155	0	NA	3897	1
cg00060683	3	151532028	0.001242	0.001097	0.2575593261214522	0	NA	3895	1
cg00060711	10	88134382	0.002018	0.00123	0.10087000511172457	0	NA	3895	1
cg00060734	19	40716283	0.001153	7.9e-4	0.1444292813625335	0	NA	3894	1
cg00060796	13	99175814	-0.001655	6.48e-4	0.010648948068598327	0	NA	3897	1
cg00060827	7	44599606	4.86e-4	0.001057	0.64566562379927706	0	NA	3897	1
cg00060866	3	42190683	-6.89e-4	8.94e-4	0.4408886183152927	0	NA	3894	1
cg00061203	8	59372090	-0.001505	0.001928	0.4350368152966199	0	NA	3895	1
cg00061209	10	134523080	0.001966	0.001007	0.05089860313068068	0	NA	3897	1
cg00061217	12	113022183	0.002386	0.002095	0.2547439696315276	0	NA	3897	1
cg00061233	1	168051926	-0.001365	8.98e-4	0.12849978094898817	0	NA	3896	1
cg00061309	11	14542354	-1.55e-4	2.56e-4	0.5448675824876607	0	NA	3896	1
cg00061313	10	32367033	-5.19e-4	0.001262	0.6808877761267469	0	NA	3884	1
cg00061368	1	16196968	-0.001328	0.001175	0.25838658183106394	0	NA	3895	1
cg00061412	16	34442168	-0.0022	0.002583	0.3943679613290614	0	NA	3894	1
cg00061421	15	99716440	-0.00109	7.43e-4	0.14236909907616194	0	NA	3896	1
cg00061479	22	45897780	8.39e-4	9.83e-4	0.3933767306170601	0	NA	3895	1
cg00061573	1	161952927	-0.002492	0.0016	0.11935182058041105	0	NA	3893	1
cg00061632	17	36979013	-6.94e-4	8.48e-4	0.4131309757819446	0	NA	3896	1
cg00061907	11	8931485	0.002802	0.003287	0.3939649106810551	0	NA	3897	1
cg00062012	3	149133993	-0.001339	9.570000000000001e-4	0.16176379302919602	0	NA	3896	1
cg00062043	19	38801339	4.2899999999999997e-4	0.001262	0.7339042669097988	0	NA	3893	1
cg00062050	3	194882147	2.54e-4	0.001361	0.8519527195164569	0	NA	3895	1
cg00062151	7	126336750	0.001473	9.48e-4	0.12023273462865558	0	NA	3896	1
cg00062484	16	55769875	4.71e-4	0.001896	0.8038112234524312	0	NA	3879	1
cg00062496	22	17829908	0.001823	0.001985	0.3584158183116825	0	NA	3896	1
cg00062678	22	32928181	6.09e-4	6.55e-4	0.35248966835963297	0	NA	3897	1
cg00062703	8	82024646	9e-6	7.9e-4	0.9909103725090982	0	NA	3896	1
cg00063073	3	113932102	6.81e-4	0.00141	0.6291108435045634	0	NA	3895	1
cg00063223	3	73610946	2.82e-4	0.00137	0.8369163508577908	0	NA	3892	1
cg00063268	1	20629505	5.46e-4	9.22e-4	0.5537227695234772	0	NA	3892	1
cg00063279	19	4123248	0.0015790000000000003	0.001124	0.1600794888703362	0	NA	3896	1
cg00063348	5	138287756	-0.00192	7.94e-4	0.015600244084887643	0	NA	3895	1
cg00063392	7	30903285	6.5e-4	7.72e-4	0.39980535508932863	0	NA	3896	1
cg00063402	3	9055617	0.001025	9.2e-4	0.2652232336920391	0	NA	3897	1
cg00063661	3	48452751	-0.001043	0.001984	0.599092740933484	0	NA	3893	1
cg00063959	3	182538563	-6.32e-4	0.001273	0.6195663446860131	0	NA	3896	1
cg00063987	19	43912160	-0.003409	0.00379	0.368401146138395	0	NA	3887	1
cg00064074	10	114099455	-5.77e-4	0.001265	0.6482990278884853	0	NA	3897	1
cg00064154	19	53361063	-9.1e-5	3.18e-4	0.7747528811813202	0	NA	3888	1
cg00064172	5	171602655	-3.31e-4	2.05e-4	0.10638994626404587	0	NA	3894	1
cg00064250	9	130860681	0.001453	9.54e-4	0.12774349574034044	0	NA	3895	1
cg00064267	8	126109824	-6e-6	8.24e-4	0.9941902123052179	0	NA	3895	1
cg00064341	4	88770223	-3.9000000000000005e-4	0.001058	0.7124109578021168	0	NA	3896	1
cg00064363	8	125910070	0.002613	0.001304	0.04508780728150247	0	NA	3896	1
cg00064408	2	121752035	0.001422	0.001182	0.22895864198814056	0	NA	3896	1
cg00064525	4	4484007	4.7e-4	6.83e-4	0.49136427301755137	0	NA	3895	1
cg00064637	1	29495292	-3.6599999999999995e-4	0.001035	0.7236212940030253	0	NA	3892	1
cg00064733	7	153584038	-0.003565	0.001954	0.06808215938530013	0	NA	3893	1
cg00064972	1	8185663	-0.002538	0.00137	0.06394620407710318	0	NA	3896	1
cg00065061	1	163919730	-4.57e-4	9.61e-4	0.6343976362074215	0	NA	3892	1
cg00065128	21	43915254	-6e-4	8.18e-4	0.4632557638728268	0	NA	3894	1
cg00065142	13	97991269	0.001248	7.02e-4	0.07544035962680047	0	NA	3893	1
cg00065261	7	100546808	0.00111	0.0017250000000000002	0.5199138162927252	0	NA	3895	1
cg00065430	14	76439697	0.001799	8.93e-4	0.043951016458227535	0	NA	3897	1
cg00065446	20	40298353	3.49e-4	3.42e-4	0.30750663583457466	0	NA	3894	1
cg00065493	14	93041171	-9.94e-4	9.01e-4	0.26993222589343974	0	NA	3880	1
cg00065581	17	5373631	-0.001764	0.00182	0.3324300623303004	0	NA	3896	1
cg00065591	2	136974105	-3.19e-4	0.001008	0.751647117541504	0	NA	3891	1
cg00065598	6	35309996	-3.18e-4	5.03e-4	0.527251780997351	0	NA	3895	1
cg00065613	11	117490016	1.49e-4	9.19e-4	0.8712013142545454	0	NA	3895	1
cg00065764	20	61339539	0.001311	9.43e-4	0.1644548261042826	0	NA	3896	1
cg00065942	11	67381310	-4.97e-4	8.06e-4	0.5374818961944778	0	NA	3891	1
cg00065944	13	77015067	-4.68e-4	0.00172	0.7855504938814817	0	NA	3896	1
cg00066110	18	13826628	0.001363	0.00129	0.29069913566507144	0	NA	3895	1
cg00066151	10	114571179	2.44e-4	7.2e-4	0.7346934350767835	0	NA	3896	1
cg00066182	19	19014558	-9.2e-4	8.15e-4	0.2589677167600182	0	NA	3895	1
cg00066249	3	27663696	0.001375	9.89e-4	0.16443985418127402	0	NA	3896	1
cg00066413	2	113347428	0.001366	0.001013	0.17750729776314164	0	NA	3895	1
cg00066511	17	42346877	0.001399	9.89e-4	0.15719749627801924	0	NA	3897	1
cg00066535	1	186468150	-4.83e-4	0.001201	0.6875626996856132	0	NA	3895	1
cg00066640	15	44251516	0.002373	0.001367	0.08257832243762027	0	NA	3891	1
cg00066653	5	80010993	-0.002384	0.001557	0.1257324121356675	0	NA	3889	1
cg00066676	10	78071390	0.001204	0.0014	0.38978904250361673	0	NA	3893	1
cg00066708	4	146539155	-0.001509	0.001891	0.42487601396933616	0	NA	3895	1
cg00066751	12	13144230	2.96e-4	4.54e-4	0.5144125399388595	0	NA	3896	1
cg00066768	7	20546686	-6.3e-5	7.05e-4	0.9287944589370786	0	NA	3897	1
cg00066832	2	11819753	3.8100000000000005e-4	0.001083	0.7249878430459848	0	NA	3896	1
cg00066903	20	2378530	-8.12e-4	0.001316	0.5372206919700235	0	NA	3897	1
cg00066910	2	234119216	-2.95e-4	0.001368	0.8292658208624859	0	NA	3878	1
cg00067049	15	78294510	-0.001012	0.001362	0.4574665670399604	0	NA	3896	1
cg00067054	13	99379741	8.53e-4	0.001119	0.4458882793737017	0	NA	3897	1
cg00067095	13	30938410	0.002094	0.001096	0.05605806964316897	0	NA	3897	1
cg00067133	18	49140574	-0.004068	0.002839	0.1518867293858494	0	NA	3887	1
cg00067177	18	32658330	-0.001885	0.001282	0.14146459972187989	0	NA	3896	1
cg00067424	2	28989646	3.98e-4	9.87e-4	0.6867700961807359	0	NA	3895	1
cg00067427	16	30706827	1.88e-4	6.700000000000001e-4	0.7790195058334332	0	NA	3896	1
cg00067642	1	222773786	0.0018279999999999998	0.00145	0.20742068251367324	0	NA	3895	1
cg00067696	16	1973465	8.98e-4	0.001133	0.4280190361860044	0	NA	3896	1
cg00067702	5	166721765	0.003558	0.00189	0.05976277723685755	0	NA	3887	1
cg00067751	9	104249741	-5.47e-4	0.001165	0.6386923492746928	0	NA	3896	1
cg00067753	1	60018894	8.13e-4	9.85e-4	0.40915548259396795	0	NA	3882	1
cg00067941	15	48298201	0.001038	0.001332	0.4358152178646239	0	NA	3889	1
cg00067981	21	27254444	0.002582	0.00111	0.0200118231631185	0	NA	3896	1
cg00068115	5	33462912	-0.003312	0.00142	0.019679954217474732	0	NA	3897	1
cg00068174	14	68157016	-0.001232	0.001065	0.24735101216103395	0	NA	3897	1
cg00068217	20	24300220	-4.0099999999999994e-4	0.001181	0.7342008901059611	0	NA	3866	1
cg00068265	16	88742356	0.001019	8.699999999999999e-4	0.24149252928503037	0	NA	3896	1
cg00068519	7	94259997	0.003073	0.001868	0.09995435644899132	0	NA	3738	1
cg00068571	5	66256713	0.001246	0.001285	0.3322210781067344	0	NA	3897	1
cg00068745	19	16178203	0.00191	0.001265	0.13107368371290973	0	NA	3864	1
cg00069224	14	50553181	-7.41e-4	0.001121	0.5086014440690518	0	NA	3888	1
cg00069341	6	111498607	4.69e-4	0.001003	0.6400726616478143	0	NA	3892	1
cg00069401	9	123556423	-0.002164	0.001246	0.08242996167500032	0	NA	3895	1
cg00069462	7	156454552	6.03e-4	0.001369	0.6595985500077459	0	NA	3895	1
cg00069463	22	27248407	0.001363	0.002605	0.6008179864810693	0	NA	3887	1
cg00069658	18	45982224	-7.250000000000001e-4	7.69e-4	0.3457919933644345	0	NA	3886	1
cg00069760	3	197035565	0.00093000000000000005	0.001082	0.39005401681986435	0	NA	3897	1
cg00070043	17	1083351	6.39e-4	5.56e-4	0.250440305035317	0	NA	3818	1
cg00070105	13	26456799	-1.7e-5	8.79e-4	0.9845697474459509	0	NA	3897	1
cg00070172	5	134451867	-7.980000000000001e-4	8.63e-4	0.35513168638378223	0	NA	3892	1
cg00070185	9	36765141	0.0015	0.002162	0.4878063661585978	0	NA	3896	1
cg00070380	2	97354356	1.49e-4	7.86e-4	0.8496481114477481	0	NA	3894	1
cg00070424	10	112174467	1.28e-4	2.34e-4	0.5843728601938991	0	NA	3895	1
cg00070588	10	28940928	-0.001111	8.76e-4	0.2047033886031244	0	NA	3896	1
cg00070621	1	26507364	-0.001807	9.630000000000001e-4	0.06059655612718086	0	NA	3897	1
cg00070635	1	46358168	-0.001129	0.001373	0.41091359486774215	0	NA	3882	1
cg00070678	4	185328270	-6.26e-4	0.001115	0.5745010450787256	0	NA	3894	1
cg00070753	2	71704806	-5.12e-4	0.001431	0.720499161973712	0	NA	3836	1
cg00070771	1	11007936	-6.47e-4	8.429999999999999e-4	0.4427860557402582	0	NA	3895	1
cg00070868	22	50838826	0.001697	8.05e-4	0.03502454281451533	0	NA	3893	1
cg00070940	10	126117073	4.83e-4	0.002114	0.8192755736227159	0	NA	3891	1
cg00071017	2	162943657	-8.14e-4	0.001098	0.4584825223022996	0	NA	3896	1
cg00071215	2	164205820	-4.4199999999999996e-4	0.001259	0.7255341236614309	0	NA	3897	1
cg00071343	8	37854655	-0.0012510000000000002	0.00147	0.39475801620845025	0	NA	3897	1
cg00071382	10	5810005	9.77e-4	0.001095	0.37226567675085454	0	NA	3895	1
cg00071554	21	37852547	8.23e-4	0.001063	0.43879840026984723	0	NA	3897	1
cg00071556	12	97989930	-0.002664	0.002572	0.30030953634294477	0	NA	3890	1
cg00071596	11	77534435	-1.91e-4	0.001993	0.9236512825611819	0	NA	3873	1
cg00071605	8	20082160	3.96e-4	8.1e-4	0.624920362458645	0	NA	3891	1
cg00071692	22	32006800	-3.61e-4	8.96e-4	0.6870204776190652	0	NA	3893	1
cg00071739	22	19220482	0.0026199999999999995	0.002148	0.22256372131038207	0	NA	3884	1
cg00071872	16	48417947	5.27e-4	0.00189	0.7803707019222814	0	NA	3890	1
cg00071911	11	66116015	-5.48e-4	9.36e-4	0.5582316753875327	0	NA	3890	1
cg00072158	13	28921112	-0.001503	9.99e-4	0.13245151439113642	0	NA	3893	1
cg00072172	1	220136014	0.0015550000000000002	0.001083	0.15105174333159271	0	NA	3890	1
cg00072271	1	220371965	7.3e-5	9.6e-4	0.9393859489355499	0	NA	3895	1
cg00072317	20	47835739	9.2e-5	1.96e-4	0.6387924992441388	0	NA	3896	1
cg00072406	22	19104260	-6.15e-4	8.52e-4	0.47039839631083596	0	NA	3895	1
cg00072449	1	3835608	-0.00396	0.002457	0.10702253263329778	0	NA	3897	1
cg00072454	21	45593988	1.93e-4	8.12e-4	0.8121256287337644	0	NA	3897	1
cg00072478	19	51029414	0.001777	0.001387	0.20012960369230254	0	NA	3896	1
cg00072683	2	234266710	8.81e-4	9.54e-4	0.35575707458735356	0	NA	3892	1
cg00072700	6	168249769	-8.81e-4	0.001425	0.5364134461890933	0	NA	3895	1
cg00072722	2	11676134	-1.7e-5	0.001737	0.992191237191794	0	NA	3897	1
cg00072891	4	103790453	2.08e-4	2.86e-4	0.46705890171517345	0	NA	3887	1
cg00073140	12	2208878	-9.100000000000002e-5	0.001131	0.9358715912564738	0	NA	3892	1
cg00073181	1	223308337	5.44e-4	0.001817	0.7646389769434871	0	NA	3893	1
cg00073261	3	194489530	8.52e-4	7.74e-4	0.2709945105766231	0	NA	3897	1
cg00073299	19	49715473	4.04e-4	0.001196	0.7355194550416742	0	NA	3878	1
cg00073322	7	29362847	-6.72e-4	8.56e-4	0.43242617135831585	0	NA	3892	1
cg00073550	4	831829	-9.57e-4	0.001248	0.4431844267445583	0	NA	3895	1
cg00073565	8	106462708	-0.003188	0.001663	0.05523571627780521	0	NA	3895	1
cg00073592	11	43419565	7.13e-4	0.001611	0.6580679280056223	0	NA	3886	1
cg00073694	1	203130994	8.82e-4	7.8e-4	0.2581522337257049	0	NA	3896	1
cg00073751	1	202272261	6.41e-4	9.59e-4	0.5038753675589482	0	NA	3893	1
cg00073784	8	59763860	4.2999999999999994e-4	8.429999999999999e-4	0.6099932888121786	0	NA	3895	1
cg00073869	16	31519665	-3.1e-4	2.4e-4	0.19647260583938958	0	NA	3894	1
cg00073968	14	24589173	-7.46e-4	6.6e-4	0.2583485581280907	0	NA	3892	1
cg00073973	8	71524519	0.001418	0.001083	0.1904239642293215	0	NA	3894	1
cg00074132	2	136499303	2.0399999999999997e-4	2.01e-4	0.3101414022006578	0	NA	3846	1
cg00074174	17	63554800	-6.08e-4	0.001462	0.677506104047475	0	NA	3895	1
cg00074198	5	133750535	2.98e-4	0.001415	0.8331988608021823	0	NA	3836	1
cg00074354	14	78166018	-0.002659	0.001267	0.0358470377027775	0	NA	3894	1
cg00074369	3	18031158	8.08e-4	0.001061	0.44633118664122073	0	NA	3895	1
cg00074482	1	231011045	-7.89e-4	0.001079	0.46463707704482565	0	NA	3889	1
cg00074522	10	85442173	9.84e-4	0.001047	0.34730575277504167	0	NA	3891	1
cg00074568	15	89354038	0.002163	0.001153	0.06065861458870839	0	NA	3895	1
cg00074576	20	4004146	-0.0015999999999999999	0.001727	0.35420589850278494	0	NA	3890	1
cg00074585	11	61837075	-7.5e-5	0.001117	0.9464669576412976	0	NA	3893	1
cg00074735	2	21068358	0.001543	0.002222	0.4874192046686396	0	NA	3896	1
cg00074782	4	110215803	-8.519999999999999e-4	0.001267	0.5012943224195808	0	NA	3894	1
cg00074853	6	111137274	-2.12e-4	3.07e-4	0.4898460233850698	0	NA	3885	1
cg00075019	1	16563764	1.14e-4	2.45e-4	0.6417122509857184	0	NA	3705	1
cg00075034	22	41748278	2.08e-4	0.001218	0.8644032374858672	0	NA	3893	1
cg00075079	7	155663019	7.33e-4	0.002008	0.7150816667406902	0	NA	3897	1
cg00075161	17	27342535	-7.48e-4	7.44e-4	0.31471566626385516	0	NA	3896	1
cg00075211	1	229435127	0.001963	8e-4	0.014137523029469721	0	NA	3893	1
cg00075331	3	188271393	-0.001359	9.86e-4	0.16811187261760274	0	NA	3896	1
cg00075468	22	30678741	-1.68e-4	4.36e-4	0.699999529956414	0	NA	3897	1
cg00075587	15	77627815	-0.001755	0.001929	0.36292914306142887	0	NA	3897	1
cg00075597	16	22208463	9.62e-4	0.001047	0.3581919980303127	0	NA	3895	1
cg00075649	5	43477891	-3.7e-5	7.71e-4	0.9617245120364977	0	NA	3891	1
cg00075675	2	208551510	-0.002696	0.001998	0.1772247815813619	0	NA	3787	1
cg00075735	20	37698609	6.27e-4	0.003532	0.8591000993001795	0	NA	3892	1
cg00075853	1	206213643	3.09e-4	8.52e-4	0.7168468879145602	0	NA	3897	1
cg00076044	17	3764775	8.93e-4	7.87e-4	0.2565057772526872	0	NA	3896	1
cg00076057	7	32180849	1.41e-4	9.14e-4	0.8773992487705004	0	NA	3897	1
cg00076072	20	31653979	3.94e-4	0.001144	0.730541282205665	0	NA	3893	1
cg00076107	12	123569664	-4.8599999999999994e-4	9.36e-4	0.6035998246111282	0	NA	3893	1
cg00076152	3	49055596	-9.2e-5	2.77e-4	0.7397911252137777	0	NA	3888	1
cg00076255	11	102550927	0.001788	0.001195	0.13459260666580902	0	NA	3895	1
cg00076256	7	127977230	-4.25e-4	0.001845	0.8178180208338977	0	NA	3854	1
cg00076365	12	77271775	0.001383	0.001135	0.22303318825065369	0	NA	3894	1
cg00076612	3	133779019	3.7e-4	8.77e-4	0.6731032536390869	0	NA	3895	1
cg00077044	10	130432315	-7.08e-4	0.001987	0.7216038876521353	0	NA	3896	1
cg00077104	2	228735563	-9.87e-4	9.389999999999998e-4	0.29320430114286133	0	NA	3896	1
cg00077166	9	114135509	-3.37e-4	0.001455	0.8168369625513819	0	NA	3891	1
cg00077183	12	69462328	0.002944	9.089999999999999e-4	0.001200657520684185	0	NA	3897	1
cg00077264	2	127934558	6.8e-5	9.37e-4	0.942146678138811	0	NA	3896	1
cg00077275	10	121415404	0.001426	0.001763	0.41860226406721096	0	NA	3896	1
cg00077302	11	83353224	-0.0017719999999999997	0.001315	0.17781007537460905	0	NA	3896	1
cg00077304	11	1364330	-8.239999999999999e-4	8.640000000000001e-4	0.34023364487503105	0	NA	3895	1
cg00077307	22	42999089	6.840000000000001e-4	8.1e-4	0.3984210955639732	0	NA	3896	1
cg00077391	20	57038463	0.007491	0.002343	0.0013877680593376125	0	NA	3896	1
cg00077402	20	9597606	-0.002003	0.002955	0.49787683708546315	0	NA	3894	1
cg00077516	5	71603976	2e-5	2.8e-4	0.9430566709670429	0	NA	3897	1
cg00077570	11	10666999	0.002892	0.0017840000000000002	0.10500129040947882	0	NA	3896	1
cg00077665	6	90272372	2.51e-4	0.001014	0.8044945819420677	0	NA	3894	1
cg00077717	16	22386196	3.2e-5	3.27e-4	0.9220439970923975	0	NA	3856	1
cg00077805	2	113032857	-3.3e-5	2.93e-4	0.9103254963203365	0	NA	3873	1
cg00077872	12	110361960	-3.23e-4	0.001016	0.7505506385490649	0	NA	3894	1
cg00078086	1	245632532	-4.26e-4	7.92e-4	0.5906607337241869	0	NA	3897	1
cg00078105	18	41730029	1.73e-4	0.001308	0.8947762743587154	0	NA	3892	1
cg00078121	1	5767843	0.001393	0.001314	0.28908920694971285	0	NA	3897	1
cg00078130	1	155248349	2.6e-4	4.67e-4	0.5777015422085676	0	NA	3893	1
cg00078142	13	101539568	-7.6e-4	9.85e-4	0.4403670129363404	0	NA	3895	1
cg00078146	19	30351389	-3.73e-4	8.32e-4	0.6539242113786925	0	NA	3897	1
cg00078517	19	2588227	-0.001079	9.54e-4	0.25804362067528813	0	NA	3895	1
cg00078611	6	137428773	0.001156	0.001354	0.3932343144777725	0	NA	3896	1
cg00078770	3	150511688	6.77e-4	9.86e-4	0.492326901363557	0	NA	3897	1
cg00078782	3	42142753	-9.86e-4	6.19e-4	0.11118447493166451	0	NA	3896	1
cg00078927	1	170822688	3.21e-4	0.001205	0.7899388339683715	0	NA	3897	1
cg00078942	3	71470515	-4.8200000000000006e-4	0.001451	0.739749795915375	0	NA	3890	1
cg00079002	5	76295705	0.001031	7.75e-4	0.18341201041137178	0	NA	3894	1
cg00079019	2	26781478	-3.43e-4	0.001898	0.8565900725755528	0	NA	3895	1
cg00079076	15	91565775	4.8e-4	3.32e-4	0.1482380385546176	0	NA	3772	1
cg00079195	16	51073883	0.00261	0.002357	0.2681470260867192	0	NA	3897	1
cg00079202	2	135216850	-6.12e-4	8.25e-4	0.4581975030203918	0	NA	3896	1
cg00079293	7	148652258	-0.00118	7.83e-4	0.13180443746672446	0	NA	3897	1
cg00079536	11	119551071	-1.29e-4	8.679999999999998e-4	0.8818554542741442	0	NA	3893	1
cg00079643	19	10472658	6.7e-5	7.64e-4	0.9301180325859606	0	NA	3895	1
cg00079656	5	37185318	0.002915	0.00172	0.09011954609000651	0	NA	3890	1
cg00079784	6	167165079	-0.002241	0.001273	0.07833857191060532	0	NA	3896	1
cg00079887	14	21558390	0.001488	0.001123	0.18516376777100876	0	NA	3896	1
cg00080105	6	30412102	-0.001866	0.001693	0.2703810476954584	0	NA	3896	1
cg00080325	8	13392574	-0.001386	0.002026	0.49390784567330553	0	NA	3894	1
cg00080393	1	42921990	-2.59e-4	2.64e-4	0.3265628554558987	0	NA	3897	1
cg00080417	1	167426168	-3.27e-4	0.001109	0.7681006503669044	0	NA	3896	1
cg00080483	6	34218054	2.25e-4	5.87e-4	0.7014936765977032	0	NA	3896	1
cg00080484	8	60513456	0.0017360000000000001	0.00127	0.17164751912432885	0	NA	3892	1
cg00080485	9	95737435	-0.001294	7.7e-4	0.0928562873358966	0	NA	3893	1
cg00080578	14	55821133	2.14e-4	0.001094	0.8449135293751143	0	NA	3897	1
cg00080582	9	123068956	0.005445	0.0024069999999999994	0.023688010277310316	0	NA	3893	1
cg00080663	6	139351910	5.25e-4	3.61e-4	0.1458649160982321	0	NA	3884	1
cg00080691	7	101614937	0.002153	0.0017840000000000002	0.22749432090141905	0	NA	3850	1
cg00080763	16	10836219	0.0016019999999999997	0.001192	0.1789614088496922	0	NA	3871	1
cg00080816	6	160411080	-2.36e-4	7.63e-4	0.7570892437751975	0	NA	3897	1
cg00080989	10	7661782	0.002886	0.001673	0.08451939384656569	0	NA	3869	1
cg00081009	12	13386775	0.001454	9.84e-4	0.1395035522719006	0	NA	3897	1
cg00081098	17	65814508	0.001787	0.00146	0.22096256298827605	0	NA	3894	1
cg00081100	5	96031557	7.139999999999999e-4	0.001148	0.5339739441430518	0	NA	3895	1
cg00081104	5	73082676	-3.52e-4	9.07e-4	0.6979474983466094	0	NA	3895	1
cg00081128	6	82726439	8.44e-4	0.001072	0.4310984081346927	0	NA	3895	1
cg00081175	3	127487265	2.79e-4	4.7e-4	0.5527682938664695	0	NA	3895	1
cg00081237	9	120169010	-1.17e-4	8.96e-4	0.8961072823880827	0	NA	3895	1
cg00081238	3	113214269	-0.001151	0.001846	0.5329492407380061	0	NA	3800	1
cg00081270	20	13975880	-0.001483	0.001427	0.29869165889871535	0	NA	3895	1
cg00081381	14	100132712	-0.001319	9.089999999999999e-4	0.14676730095658905	0	NA	3895	1
cg00081425	4	5388982	9.26e-4	9.23e-4	0.31574012331244317	0	NA	3885	1
cg00081647	11	46918285	-0.001133	8.17e-4	0.16550858120557088	0	NA	3895	1
cg00081854	9	89025531	0.001283	0.00119	0.28096625876219317	0	NA	3873	1
cg00081876	18	19302934	8.729999999999999e-4	9.089999999999999e-4	0.3368559305746708	0	NA	3894	1
cg00081940	2	7321337	0.001741	7.99e-4	0.029333620760800427	0	NA	3897	1
cg00082012	12	131879299	0.001837	0.003168	0.5620082826648958	0	NA	3897	1
cg00082132	15	92491779	-7.04e-4	5.28e-4	0.1824224394517357	0	NA	3887	1
cg00082135	18	60090766	0.001018	0.002025	0.6151639241660357	0	NA	3873	1
cg00082252	5	67404968	-6.09e-4	0.001164	0.6008379508129047	0	NA	3893	1
cg00082271	2	21399104	2.43e-4	0.001177	0.8364338765023396	0	NA	3893	1
cg00082295	2	160966307	0.002059	0.003691	0.5769513219083747	0	NA	3896	1
cg00082332	5	130607499	4.88e-4	0.00093000000000000005	0.5997700768450824	0	NA	3896	1
cg00082472	18	74639414	-2.9e-5	8.679999999999998e-4	0.973347525023793	0	NA	3892	1
cg00082476	7	128827530	-5.94e-4	9.68e-4	0.5394556484697994	0	NA	3889	1
cg00082558	10	96929093	0.001908	9.169999999999998e-4	0.03746156385702225	0	NA	3897	1
cg00082739	1	70686743	7.63e-4	9.01e-4	0.39708606653218836	0	NA	3875	1
cg00082995	7	5475819	0.001008	7.33e-4	0.1690785817789447	0	NA	3896	1
cg00082998	19	4008627	-9.660000000000001e-4	7.81e-4	0.21613319549681498	0	NA	3892	1
cg00083028	16	50327352	8.290000000000001e-4	7.77e-4	0.2860061260531385	0	NA	3896	1
cg00083067	19	1387570	3.22e-4	0.001768	0.855483298056168	0	NA	3896	1
cg00083068	1	38505198	3.3e-5	0.001305	0.97982575890125	0	NA	3897	1
cg00083084	1	161092211	0.001137	6.68e-4	0.08873740955603877	0	NA	3894	1
cg00083091	8	102485892	2.22e-4	0.001056	0.8334902945979479	0	NA	3896	1
cg00083294	5	151813081	0.001712	0.001312	0.19193437699003268	0	NA	3896	1
cg00083661	11	76120113	-1.19e-4	0.001016	0.9067602189944151	0	NA	3896	1
cg00083700	17	74463608	-6.9e-5	7.03e-4	0.9218125636646338	0	NA	3894	1
cg00083704	17	8870355	0.001459	0.001013	0.14978921366263848	0	NA	3897	1
cg00083848	19	6394140	3.16e-4	3.05e-4	0.30017155162033476	0	NA	3897	1
cg00083853	13	94574484	-0.002413	0.002458	0.3262513944855171	0	NA	3886	1
cg00084093	1	54598661	-0.001035	0.00105	0.32427333723098684	0	NA	3895	1
cg00084153	2	240366815	0.002402	0.00154	0.11882127403910565	0	NA	3889	1
cg00084587	11	126085772	-0.00282	0.001111	0.011140715056093478	0	NA	3895	1
cg00084591	9	102793395	6.87e-4	0.001326	0.6043888159397551	0	NA	3884	1
cg00084608	12	106096985	-3.67e-4	0.001411	0.7947872392589415	0	NA	3885	1
cg00084669	3	188665440	7.24e-4	0.001348	0.5912040747290261	0	NA	3872	1
cg00084764	22	26906177	3.52e-4	7.36e-4	0.6324645435947363	0	NA	3895	1
cg00084777	9	85815021	0.002235	0.001066	0.03602697141504512	0	NA	3895	1
cg00084864	11	66871616	-3.63e-4	8.34e-4	0.6633796679933084	0	NA	3896	1
cg00084888	10	81838852	6.8e-5	2.76e-4	0.8053905547540717	0	NA	3874	1
cg00085420	2	154148681	6.64e-4	0.003479	0.848635716293352	0	NA	3897	1
cg00085592	2	3066586	-0.001083	0.002037	0.5949585828253494	0	NA	3889	1
cg00085593	10	70992353	9.99e-4	0.0012310000000000003	0.417058308286949	0	NA	3896	1
cg00085620	5	148514065	1.03e-4	9e-4	0.9088854838412309	0	NA	3897	1
cg00085713	3	38012727	-0.00113	7.63e-4	0.1386076212354276	0	NA	3895	1
cg00085800	10	103877717	-7.6e-5	3.07e-4	0.8044771817025593	0	NA	3896	1
cg00085812	16	30189885	-7.05e-4	0.001192	0.5542236677200295	0	NA	3895	1
cg00085819	22	43345443	0.001165	9.12e-4	0.2014567313667786	0	NA	3893	1
cg00085965	5	159690647	-8.269999999999999e-4	0.001077	0.4425622098367526	0	NA	3893	1
cg00085994	2	105702137	-0.001279	0.001621	0.4301008292368342	0	NA	3888	1
cg00086186	2	3446143	7.26e-4	0.001001	0.468283508115177	0	NA	3896	1
cg00086247	5	29568333	0.002537	0.006726	0.7060301950012057	0	NA	3891	1
cg00086291	5	7772238	0.001082	7.11e-4	0.12805913099428728	0	NA	3897	1
cg00086310	12	64710338	-0.0017400000000000002	0.001624	0.2839767717509116	0	NA	3878	1
cg00086383	3	9954087	-2.41e-4	0.001343	0.8575851634148673	0	NA	3894	1
cg00086669	19	50250595	7.5e-5	0.001102	0.9457394032639445	0	NA	3896	1
cg00086800	22	38148837	-2.37e-4	8.48e-4	0.7798756157905107	0	NA	3889	1
cg00086869	10	95196384	-3.02e-4	0.001355	0.8236302811318459	0	NA	3897	1
cg00086911	2	218840982	3.8e-5	6.77e-4	0.9552382568275413	0	NA	3897	1
cg00086921	22	33387871	-1.41e-4	0.001954	0.9424748381814188	0	NA	3892	1
cg00086926	11	125296733	5.1e-4	8.57e-4	0.5517771746072746	0	NA	3887	1
cg00086941	3	124034100	0.001631	9.31e-4	0.07979449598279194	0	NA	3896	1
cg00086995	17	65027382	-0.001807	0.001177	0.12472018816535176	0	NA	3884	1
cg00087055	1	152129199	-5.08e-4	0.001188	0.6689355010043042	0	NA	3895	1
cg00087068	18	3648324	-9.45e-4	0.001375	0.49191088173384284	0	NA	3894	1
cg00087161	10	2180385	6.77e-4	0.00126	0.5910593091917937	0	NA	3896	1
cg00087544	1	118194297	-8.68e-4	8.3e-4	0.2956611705160748	0	NA	3896	1
cg00087646	1	231195622	-6.34e-4	8.75e-4	0.4687149922574766	0	NA	3893	1
cg00087696	8	6745430	-9.53e-4	0.0016849999999999999	0.5716802549440283	0	NA	3897	1
cg00087741	10	96961488	-2e-6	0.001276	0.9987493977521877	0	NA	3895	1
cg00087750	18	75883591	0.001223	0.001521	0.42135293087622944	0	NA	3897	1
cg00087804	22	37761817	-0.002312	0.002325	0.3200239819082483	0	NA	3895	1
cg00087806	10	3269380	2.48e-4	9.760000000000001e-4	0.7994195698255531	0	NA	3897	1
cg00087983	17	80233003	-0.001	8.36e-4	0.23162934802480994	0	NA	3895	1
cg00088264	8	103136760	8.79e-4	0.001431	0.5390463283483179	0	NA	3894	1
cg00088282	9	74526338	4.27e-4	5.16e-4	0.4079427422964105	0	NA	3895	1
cg00088399	3	156470129	9.65e-4	0.001125	0.39101518275421626	0	NA	3897	1
cg00088445	2	74361349	2.94e-4	9.11e-4	0.7469055748257334	0	NA	3891	1
cg00088483	2	239080384	0.001701	0.001186	0.15150586409221906	0	NA	3870	1
cg00088575	10	99847263	2.64e-4	0.003129	0.9327606656034184	0	NA	3895	1
cg00088620	16	73224998	-5.91e-4	0.00163	0.7169211278431618	0	NA	3892	1
cg00088665	17	55481438	-3.47e-4	7.01e-4	0.6205950856793561	0	NA	3893	1
cg00088747	9	2158031	1.84e-4	2.93e-4	0.530012883227919	0	NA	3889	1
cg00088901	12	32041502	8.2e-5	8.03e-4	0.9186637590696962	0	NA	3893	1
cg00088987	1	206724853	6.2e-5	7.05e-4	0.9299217713554581	0	NA	3896	1
cg00089107	1	24235303	0.001065	4.25e-4	0.012214625411255467	0	NA	3895	1
cg00089122	12	20603672	0.001006	9.78e-4	0.30365364234521736	0	NA	3895	1
cg00089142	6	21227796	6.44e-4	0.001249	0.606125085149519	0	NA	3895	1
cg00089219	10	54148237	5.59e-4	0.001321	0.6721754138426357	0	NA	3895	1
cg00089424	14	77302361	-2.26e-4	8.2e-4	0.7828478155187517	0	NA	3896	1
cg00089425	3	97728992	-5.35e-4	9.45e-4	0.5713002678861511	0	NA	3897	1
cg00089470	15	96981081	8.52e-4	0.001944	0.6611894071054532	0	NA	3872	1
cg00089566	17	72858108	-0.005131	0.002283	0.024609278988834096	0	NA	3894	1
cg00089666	15	97598800	2.57e-4	0.00135	0.8490189141031627	0	NA	3893	1
cg00089783	16	16261857	5.89e-4	0.001073	0.5830546981238105	0	NA	3897	1
cg00089896	8	144991704	0.001581	0.001117	0.15695172184802142	0	NA	3897	1
cg00089960	12	122245655	-8.06e-4	0.001042	0.43921914811092755	0	NA	3897	1
cg00090027	10	87899222	0.001543	0.001032	0.13487398450628146	0	NA	3896	1
cg00090068	4	160304502	-0.0027610000000000004	0.00108	0.010573669901430298	0	NA	3897	1
cg00090105	1	182538701	0.002041	0.001759	0.24591921096002536	0	NA	3896	1
cg00090182	3	42190162	-2.96e-4	0.002968	0.9205583189189788	0	NA	3889	1
cg00090306	8	72705812	0.0015949999999999998	0.001111	0.1511037916892377	0	NA	3896	1
cg00090351	10	54766850	-8.75e-4	0.001971	0.6570880694825956	0	NA	3787	1
cg00090534	2	239255791	-0.00193	0.001224	0.11484215341482905	0	NA	3897	1
cg00090591	9	139746351	-2.82e-4	8.19e-4	0.7306038821572225	0	NA	3891	1
cg00090632	5	38600962	-0.001332	0.0018339999999999997	0.46766630872981513	0	NA	3895	1
cg00090697	8	97523409	-5.25e-4	0.001099	0.6328587568548792	0	NA	3882	1
cg00090792	1	38753536	0.002642	0.002423	0.27554410537948915	0	NA	3895	1
cg00090809	22	45476118	-8.11e-4	9.520000000000002e-4	0.39427472778468253	0	NA	3896	1
cg00090873	2	40714890	-0.0031459999999999995	0.001706	0.06517152316738681	0	NA	3897	1
cg00090974	19	36404802	-0.002306	9.87e-4	0.019471817847294882	0	NA	3897	1
cg00091098	3	71100993	2.72e-4	0.001176	0.817087559659947	0	NA	3892	1
cg00091129	9	4666497	1.7e-5	3.94e-4	0.9655841876762645	0	NA	3895	1
cg00091147	1	42802583	0.001541	8.32e-4	0.06400235384737875	0	NA	3895	1
cg00091195	10	45948576	-8.5e-4	0.001024	0.4064946140754368	0	NA	3896	1
cg00091213	10	99659401	-4.49e-4	0.001327	0.7350940259393389	0	NA	3895	1
cg00091246	12	111023009	6.1e-5	5.68e-4	0.9144761237825575	0	NA	3895	1
cg00091263	2	59476753	4.07e-4	0.001291	0.7525646410679254	0	NA	3896	1
cg00091337	17	39656052	-5.73e-4	0.001032	0.5787356019763849	0	NA	3892	1
cg00091460	10	125808491	9.92e-4	8.29e-4	0.23145375124765566	0	NA	3894	1
cg00091513	16	56334363	9.62e-4	8.66e-4	0.2666309816117091	0	NA	3896	1
cg00091524	11	17516772	-5.27e-4	7.55e-4	0.4851689109043232	0	NA	3896	1
cg00091673	12	132512942	1.7700000000000002e-4	7.61e-4	0.8160808035043561	0	NA	3896	1
cg00091783	3	49137012	-7.15e-4	7.9e-4	0.36543185812109946	0	NA	3897	1
cg00091899	3	39521409	-0.005559	0.002123	0.0088326497736778	0	NA	3809	1
cg00091986	11	46402182	4.02e-4	4.27e-4	0.34647328114332354	0	NA	3839	1
cg00092123	2	99415612	1.32e-4	9.9e-4	0.893929766752772	0	NA	3897	1
cg00092146	13	33676226	8.48e-4	9.760000000000001e-4	0.3849278355849436	0	NA	3895	1
cg00092151	12	58200399	1.21e-4	7.61e-4	0.873667838532586	0	NA	3894	1
cg00092247	4	112560639	-8.27e-4	0.002067	0.6890852515615169	0	NA	3760	1
cg00092301	5	142600451	-0.001913	0.00207	0.3554058347595569	0	NA	3894	1
cg00092348	15	74780516	-7.51e-4	8.41e-4	0.37186545068813054	0	NA	3895	1
cg00092349	2	158633806	0.004823	0.002084	0.020651303365541378	0	NA	3829	1
cg00092426	15	43309540	0.001006	0.001267	0.427194512390614	0	NA	3897	1
cg00092427	16	970864	0.001294	0.001008	0.19923638815477349	0	NA	3897	1
cg00092444	11	118131997	2.29e-4	0.001085	0.8328405244005858	0	NA	3896	1
cg00092475	19	31155284	-7.49e-4	0.001065	0.4818772937650322	0	NA	3890	1
cg00092590	3	62203239	4.5e-4	6.72e-4	0.5030854868115933	0	NA	3896	1
cg00092621	5	138979975	-2.65e-4	0.001126	0.8139399162774036	0	NA	3893	1
cg00092623	19	28462158	-0.003136	0.002998	0.29554686450524253	0	NA	3897	1
cg00092736	2	239018053	0.001128	0.001369	0.4099628010688885	0	NA	3897	1
cg00092916	12	56508205	1.47e-4	0.00136	0.9139257003523293	0	NA	3891	1
cg00092931	16	6593403	-0.001005	9.9e-4	0.310033608381307	0	NA	3891	1
cg00093042	14	105398427	-8.380000000000001e-4	8.89e-4	0.34586907856187143	0	NA	3893	1
cg00093057	7	155025337	-0.00216	0.001102	0.049987305826489005	0	NA	3895	1
cg00093129	2	216574866	0.002091	0.001081	0.05307378660692736	0	NA	3893	1
cg00093449	20	4845114	-7.699999999999999e-4	8.21e-4	0.3483057568617375	0	NA	3896	1
cg00093634	19	35801105	-0.001943	8.49e-4	0.022104069820723295	0	NA	3890	1
cg00093637	9	111805288	-0.001771	0.001476	0.23019196966908828	0	NA	3894	1
cg00093653	17	2712264	3.69e-4	0.001154	0.7491522693167159	0	NA	3895	1
cg00093698	11	306834	7.6e-4	9.31e-4	0.4143134043333365	0	NA	3889	1
cg00093756	5	161117384	-8.07e-4	0.0018350000000000003	0.660094993859296	0	NA	3891	1
cg00093888	1	180245522	-8.22e-4	0.001467	0.5752562788992912	0	NA	3851	1
cg00093930	1	29615136	4.95e-4	8.08e-4	0.5401251424593643	0	NA	3895	1
cg00094051	19	46874846	-0.002136	0.002941	0.4676649451367788	0	NA	3894	1
cg00094177	21	36362615	-0.002222	0.002207	0.3140325498157695	0	NA	3897	1
cg00094204	11	63572087	1.55e-4	9.92e-4	0.8758359663834103	0	NA	3897	1
cg00094226	16	84215454	0.001116	8.85e-4	0.20730274063918516	0	NA	3895	1
cg00094308	22	22319218	-2.67e-4	7.34e-4	0.7160370718122375	0	NA	3897	1
cg00094397	4	101658593	0.001661	0.0018649999999999997	0.3731348787946999	0	NA	3896	1
cg00094401	12	56425731	3.8300000000000004e-4	0.001135	0.735781516512837	0	NA	3894	1
cg00094538	7	142505684	0.001189	0.001382	0.3895976141395309	0	NA	3892	1
cg00094558	17	48252742	5.82e-4	8.83e-4	0.5098208660469099	0	NA	3892	1
cg00094579	1	202411615	3.19e-4	8.62e-4	0.7113306281916991	0	NA	3892	1
cg00094597	19	19007596	6.56e-4	0.001574	0.6768447794074527	0	NA	3895	1
cg00094620	13	50985313	-8.32e-4	7.88e-4	0.29104243339363434	0	NA	3892	1
cg00094649	6	147384609	-1.03e-4	8.13e-4	0.8991847581335384	0	NA	3896	1
cg00094755	2	31178596	3.0000000000000004e-5	8.26e-4	0.9710275116698617	0	NA	3895	1
cg00094764	16	9031878	0.003011	9.75e-4	0.0020136942208432936	0	NA	3892	1
cg00094824	11	70513213	7.33e-4	0.001018	0.47150080326728366	0	NA	3894	1
cg00094955	7	579572	-8.03e-4	0.001045	0.4422370769056897	0	NA	3883	1
cg00094998	22	40784325	-0.00117	6.01e-4	0.051564065383432695	0	NA	3897	1
cg00095080	11	82703598	0.001005	9.14e-4	0.27152284803329757	0	NA	3896	1
cg00095138	4	154155515	3.47e-4	8.5e-4	0.6831009388127525	0	NA	3897	1
cg00095200	3	16459910	-5.48e-4	0.001261	0.6638704121319478	0	NA	3897	1
cg00095248	2	233963137	0.001079	9.96e-4	0.278660494899244	0	NA	3897	1
cg00095271	11	70139507	3.53e-4	0.001054	0.7376895000029597	0	NA	3890	1
cg00095491	8	42325225	2.75e-4	8.89e-4	0.7570656956388562	0	NA	3897	1
cg00095595	1	9333486	0.001092	0.001029	0.28858789234895715	0	NA	3893	1
cg00095626	7	2878672	-1.75e-4	0.002443	0.942893788054194	0	NA	3895	1
cg00095640	9	139286312	-8.400000000000001e-4	7.72e-4	0.27655851129925707	0	NA	3897	1
cg00095658	10	5119003	-5.63e-4	0.001075	0.6004726557945258	0	NA	3896	1
cg00095695	14	66135832	-7.42e-4	8.21e-4	0.3661142523014396	0	NA	3894	1
cg00095705	2	105992217	-3.9e-5	0.001035	0.9699418979321025	0	NA	3897	1
cg00095773	5	158378258	7.11e-4	9.41e-4	0.4499015479844725	0	NA	3895	1
cg00095878	7	150745690	5.03e-4	8.88e-4	0.5710937299354135	0	NA	3896	1
cg00095984	22	38564303	0.001131	6.54e-4	0.08374507813046504	0	NA	3896	1
cg00096267	12	81519697	-0.001107	0.0013	0.39447030748712725	0	NA	3897	1
cg00096458	5	10474792	-0.001181	9.35e-4	0.206552667546379	0	NA	3888	1
cg00096522	10	22258447	-0.003952	0.001832	0.03098967636024368	0	NA	3713	1
cg00096705	12	8994120	3.83e-4	0.001627	0.8138962826681904	0	NA	3897	1
cg00096756	1	14678278	-0.001995	0.002934	0.49653035843762644	0	NA	3878	1
cg00096898	3	38396823	-0.002658	0.001163	0.022285364649128163	0	NA	3897	1
cg00096995	20	57562361	-0.001378	0.001369	0.3141394659375358	0	NA	3894	1
cg00097121	8	132847171	0.001822	0.001749	0.29753310288732526	0	NA	3895	1
cg00097249	3	191419794	-1.6e-4	0.001204	0.8942800865801624	0	NA	3896	1
cg00097340	10	98670763	-0.001203	9.87e-4	0.2229030338911446	0	NA	3894	1
cg00097395	15	84768010	1.58e-4	4.57e-4	0.7295433502221442	0	NA	3895	1
cg00097446	12	108932820	6.809999999999999e-4	7.78e-4	0.38139908774199094	0	NA	3897	1
cg00097647	7	44163247	6.7e-5	2.42e-4	0.7818879885383025	0	NA	3850	1
cg00097668	18	51775201	8.03e-4	0.001491	0.5901872353856004	0	NA	3893	1
cg00097670	12	121836557	9.2e-5	0.001343	0.945384952865136	0	NA	3894	1
cg00097715	22	23455419	-0.002591	0.001109	0.01947357812844226	0	NA	3895	1
cg00097818	5	175137006	6.740000000000001e-4	7.94e-4	0.3959555822326018	0	NA	3897	1
cg00097905	15	28506002	-6.21e-4	6.66e-4	0.35111309028567717	0	NA	3896	1
cg00098053	17	16025423	-5.3e-4	0.001157	0.6468940730004418	0	NA	3895	1
cg00098109	2	230110369	-3.58e-4	0.0023	0.8763071972559814	0	NA	3895	1
cg00098268	10	81164895	-0.00256	0.001311	0.050854222208237744	0	NA	3897	1
cg00098345	15	69605418	-0.001353	0.001285	0.29237844365505644	0	NA	3893	1
cg00098369	7	20007713	1.29e-4	9.619999999999999e-4	0.8933269519512942	0	NA	3897	1
cg00098450	5	132087767	3.94e-4	8.39e-4	0.6386360551126206	0	NA	3895	1
cg00098559	20	30125434	3.18e-4	6.74e-4	0.6370623489344942	0	NA	3894	1
cg00098577	11	59686084	0.001034	0.001403	0.46112711728268724	0	NA	3889	1
cg00098622	5	175965617	5.85e-4	0.001186	0.6218326763765492	0	NA	3895	1
cg00098628	1	44257212	-5.36e-4	0.001758	0.7604484678587566	0	NA	3879	1
cg00098692	10	12877913	-0.001461	0.001008	0.14722457963173752	0	NA	3892	1
cg00098726	2	100857769	-8.18e-4	9.01e-4	0.363941555021853	0	NA	3894	1
cg00099069	4	163604739	-0.001491	0.001744	0.39258924095635056	0	NA	3892	1
cg00099100	10	15686209	-4.46e-4	0.002205	0.8397075484661765	0	NA	3890	1
cg00099264	3	10441588	-0.002214	8.12e-4	0.006399036829470454	0	NA	3896	1
cg00099350	1	203651920	-1.85e-4	3.79e-4	0.625460136132558	0	NA	3895	1
cg00099473	16	70922400	-0.001495	0.001302	0.2508721886450945	0	NA	3896	1
cg00099712	18	10787502	4.29e-4	3.53e-4	0.22425266397909593	0	NA	3896	1
cg00099755	1	78396736	3.95e-4	0.001378	0.7743823818630093	0	NA	3895	1
cg00099790	11	111589348	5.43e-4	7.38e-4	0.4618692462059717	0	NA	3891	1
cg00099912	17	36857687	0.001623	0.003587	0.6509324144778195	0	NA	3894	1
cg00100123	4	8332002	-9.44e-4	7.86e-4	0.22974429213227668	0	NA	3897	1
cg00100151	2	114580271	0.003472	0.001154	0.0026239783227075594	0	NA	3894	1
cg00100158	5	42873127	0.001205	8.67e-4	0.16457441382828128	0	NA	3897	1
cg00100184	14	56014589	0.001586	0.001023	0.12105942017969117	0	NA	3895	1
cg00100253	4	169595811	-0.002396	0.001697	0.15797841861326464	0	NA	3895	1
cg00100289	12	113558660	0.001624	0.001962	0.4078252326606731	0	NA	3897	1
cg00100361	12	110752302	-7.83e-4	8.15e-4	0.3366848265930155	0	NA	3897	1
cg00100375	5	166731437	-0.001953	0.003051	0.5220958914235045	0	NA	3874	1
cg00100397	1	117638187	-8.29e-4	8e-4	0.3000855258667892	0	NA	3894	1
cg00100428	9	4762729	1.1e-5	1.82e-4	0.9518055515567517	0	NA	3894	1
cg00100436	4	15471477	-6e-6	5e-4	0.9904256150561558	0	NA	3894	1
cg00100491	2	234890258	-0.00134	0.001497	0.3707210299491311	0	NA	3894	1
cg00100515	6	47640084	-5.11e-4	0.001269	0.6871841822390021	0	NA	3897	1
cg00100722	3	184355056	-7.770000000000001e-4	7.91e-4	0.3259516387009197	0	NA	3895	1
cg00100844	11	76804644	-0.004862	0.005642	0.38882447056718955	0	NA	3872	1
cg00100963	17	15850881	7.39e-4	7.31e-4	0.31204327508197904	0	NA	3894	1
cg00101013	19	42305180	0.001142	0.001415	0.4196278038573451	0	NA	3897	1
cg00101018	15	69868270	4.86e-4	0.001002	0.6276551075937674	0	NA	3891	1
cg00101079	5	55486693	3.79e-4	9.209999999999999e-4	0.6806991753109064	0	NA	3896	1
cg00101169	7	37522740	0.001296	8.93e-4	0.14669973871774267	0	NA	3897	1
cg00101235	3	124851842	-5.899999999999999e-5	5.32e-4	0.91169385689700555	0	NA	3896	1
cg00101424	14	75718970	8.99e-4	0.001101	0.4141968284625698	0	NA	3897	1
cg00101583	11	71812583	3.87e-4	0.001369	0.777415944142323	0	NA	3892	1
cg00101675	14	63920524	0.0016199999999999997	0.001115	0.14624741170217467	0	NA	3896	1
cg00101753	8	93034144	-9.6e-5	9.48e-4	0.9193394461574319	0	NA	3896	1
cg00102033	5	72678199	-0.001315	9.389999999999998e-4	0.1613857931658883	0	NA	3895	1
cg00102042	8	129254685	9.27e-4	0.001284	0.47031746158324894	0	NA	3894	1
cg00102060	20	42186445	-0.003067	0.002452	0.21100173985493434	0	NA	3897	1
cg00102073	3	56852766	-0.001284	0.001004	0.20093774498991754	0	NA	3894	1
cg00102078	6	136242035	-3.6399999999999996e-4	8.02e-4	0.6499257538906409	0	NA	3894	1
cg00102084	17	53820610	-9.16e-4	0.001357	0.4996640602563938	0	NA	3897	1
cg00102141	8	17983607	-2.53e-4	9.82e-4	0.7966867052746335	0	NA	3895	1
cg00102176	5	132447023	1.68e-4	6.45e-4	0.7945050200747699	0	NA	3880	1
cg00102184	1	240194783	5.51e-4	0.001214	0.6499213181445715	0	NA	3892	1
cg00102327	16	12052933	-0.001215	0.0015790000000000001	0.4416117653406497	0	NA	3891	1
cg00102405	12	48382339	5.49e-4	9.560000000000001e-4	0.5657866072171557	0	NA	3879	1
cg00102608	19	41008441	9.34e-4	0.001613	0.5625586361859976	0	NA	3894	1
cg00102633	1	204447705	3.55e-4	7.64e-4	0.6421751825283092	0	NA	3893	1
cg00102711	1	34120101	0.001008	9.29e-4	0.2779049692633881	0	NA	3896	1
cg00102795	10	3151915	1.44e-4	8.17e-4	0.8600939354205694	0	NA	3894	1
cg00102841	2	136289450	6.2e-5	2.65e-4	0.8150142745055577	0	NA	3897	1
cg00102896	8	40746170	4.22e-4	7.39e-4	0.5679712078447197	0	NA	3897	1
cg00102987	1	36062682	5.04e-4	8.509999999999999e-4	0.553686929308131	0	NA	3893	1
cg00103011	2	8258752	-5.12e-4	0.001031	0.6194674589198365	0	NA	3894	1
cg00103075	11	8331664	-0.001514	0.001301	0.24453741435202453	0	NA	3896	1
cg00103115	7	75453071	-1.57e-4	8.46e-4	0.8527747691656821	0	NA	3889	1
cg00103177	11	120797330	2.54e-4	0.001233	0.8367896442601905	0	NA	3897	1
cg00103200	1	94083008	-3.1e-5	7.45e-4	0.9668090127676879	0	NA	3894	1
cg00103236	12	111346572	0.0016800000000000003	0.001176	0.15312745101966949	0	NA	3895	1
cg00103276	16	68391044	-0.001283	8.94e-4	0.1512520384092758	0	NA	3896	1
cg00103301	8	143542544	1.79e-4	8.21e-4	0.8274082329585484	0	NA	3896	1
cg00103356	12	120662215	-0.001002	0.001029	0.33017525487479604	0	NA	3896	1
cg00103368	19	16533039	-0.001231	0.001055	0.2432811923806999	0	NA	3896	1
cg00103528	18	12569478	8.4e-5	0.001286	0.9479201597091114	0	NA	3896	1
cg00103543	2	45225295	1.43e-4	0.001014	0.887849686162036	0	NA	3897	1
cg00103549	14	22945384	8.2e-4	0.001036	0.4286488978826732	0	NA	3897	1
cg00103573	18	71982576	6.65e-4	9.29e-4	0.4741003607879123	0	NA	3889	1
cg00103609	14	71400887	-0.003743	0.001248	0.002706906926959712	0	NA	3891	1
cg00103671	17	7515956	-2.9000000000000004e-5	7.88e-4	0.9706428550763562	0	NA	3895	1
cg00103774	8	142673615	2.51e-4	0.001295	0.8463149517752508	0	NA	3894	1
cg00103865	12	6444572	-4.7700000000000005e-4	0.001333	0.7204634585492412	0	NA	3890	1
cg00103879	8	40344400	0.002111	0.001295	0.10307701863530465	0	NA	3883	1
cg00104059	8	69008213	-0.001854	0.001181	0.11644860334204647	0	NA	3893	1
cg00104086	14	61748000	-3.92e-4	3.91e-4	0.31607438868451326	0	NA	3896	1
cg00104108	20	53477283	0.001691	0.002181	0.4381432591758669	0	NA	3897	1
cg00104126	11	34129726	-1.49e-4	9.419999999999999e-4	0.8743196138607645	0	NA	3896	1
cg00104187	14	23219006	-5.02e-4	0.001307	0.7009149355132732	0	NA	3894	1
cg00104249	7	100882184	-0.003034	0.001785	0.0891836266220378	0	NA	3886	1
cg00104298	8	61527094	-0.001102	8.96e-4	0.21873054158344263	0	NA	3897	1
cg00104303	16	89477291	-5.13e-4	5.43e-4	0.3447858185411275	0	NA	3894	1
cg00104333	10	95516410	9.97e-4	7.73e-4	0.19712702697007778	0	NA	3896	1
cg00104343	1	11286094	-0.002993	0.0016	0.06139707692425871	0	NA	3876	1
cg00104353	7	157782798	5.37e-4	0.001317	0.6834609883526312	0	NA	3896	1
cg00104484	11	5617851	0.002331	0.0036750000000000003	0.5258943778430953	0	NA	3895	1
cg00104839	11	576294	3.4e-5	3.9e-4	0.9305288441280384	0	NA	3885	1
cg00104952	15	101444926	4.62e-4	8.76e-4	0.5979177456828957	0	NA	3896	1
cg00104984	2	204891571	-0.001205	7.54e-4	0.11001110322929995	0	NA	3894	1
cg00105035	2	1896720	3e-6	9.01e-4	0.9973433415543197	0	NA	3897	1
cg00105116	20	48937200	6.45e-4	9.77e-4	0.509135606265793	0	NA	3896	1
cg00105154	10	6622903	2.43e-4	8.17e-4	0.7661385323846801	0	NA	3871	1
cg00105189	2	23627885	-1.57e-4	7.62e-4	0.8367622083497356	0	NA	3895	1
cg00105372	20	56630535	-1.09e-4	0.001018	0.9147313115824035	0	NA	3770	1
cg00105415	10	64579276	9.91e-4	0.003283	0.7627602710342561	0	NA	3897	1
cg00105462	11	6431940	5.1e-5	6.16e-4	0.9340167651375292	0	NA	3896	1
cg00105515	17	1943561	2.03e-4	6.75e-4	0.7636121994631266	0	NA	3892	1
cg00105570	11	36588429	0.001746	8.3e-4	0.03541209175261181	0	NA	3897	1
cg00105761	11	62066644	-3.64e-4	0.0018339999999999997	0.8426747864631097	0	NA	3889	1
cg00105822	1	81696812	5.7e-5	0.002443	0.9813854711628899	0	NA	3875	1
cg00106225	4	38510396	-1.02e-4	0.001931	0.9578734362409326	0	NA	3788	1
cg00106273	12	66003275	-6.59e-4	9.31e-4	0.47904398277464594	0	NA	3894	1
cg00106302	19	51846803	7.87e-4	0.001237	0.5246352202925536	0	NA	3897	1
cg00106419	1	248601850	-5e-6	0.003648	0.9989064085649841	0	NA	3897	1
cg00106512	2	60738835	0.002627	0.001616	0.10403077081870611	0	NA	3897	1
cg00106564	9	277742	-0.013277	0.006037	0.027858647023373144	0	NA	3891	1
cg00106657	14	102653958	6.34e-4	0.001192	0.5948096679322169	0	NA	3897	1
cg00106765	2	238330458	5.3e-5	2.29e-4	0.8169721789441624	0	NA	3893	1
cg00106800	20	46342767	1.3e-5	9.129999999999999e-4	0.988639486517263	0	NA	3896	1
cg00107039	16	85063787	5.95e-4	6.56e-4	0.36440034829714346	0	NA	3894	1
cg00107097	2	208486635	-6.9e-4	8.82e-4	0.43403069267165617	0	NA	3897	1
cg00107142	19	38561402	2.88e-4	4.77e-4	0.5459941837074627	0	NA	3897	1
cg00107232	17	43374319	9.46e-4	7.93e-4	0.23289357355074786	0	NA	3895	1
cg00107290	6	123390982	0.001444	0.001822	0.42804839871693195	0	NA	3889	1
cg00107521	9	140609882	0.001618	0.00118	0.1703168439628947	0	NA	3893	1
cg00107617	7	625997	2.02e-4	0.001785	0.9098995323630245	0	NA	3897	1
cg00107745	17	1184904	-0.0013680000000000003	0.001059	0.19643171444248517	0	NA	3897	1
cg00107800	5	133430643	8.480000000000001e-4	8.33e-4	0.3086745330537976	0	NA	3864	1
cg00107819	6	41515363	1.99e-4	2.3299999999999997e-4	0.3930621864684846	0	NA	3895	1
cg00107904	17	73898477	9.349999999999999e-4	7.6e-4	0.21859857584259185	0	NA	3894	1
cg00107935	10	129078163	-0.0027970000000000004	0.001496	0.06153210269589414	0	NA	3882	1
cg00108027	10	124320144	-0.001044	7.58e-4	0.16841682436621486	0	NA	3897	1
cg00108181	15	78711995	-0.00149	0.001478	0.31339729900535224	0	NA	3896	1
cg00108228	8	1750760	0.001183	0.001703	0.48727060232216235	0	NA	3884	1
cg00108396	13	72676336	0.002158	0.001245	0.08303643937755821	0	NA	3897	1
cg00108440	2	103034576	-3.11e-4	0.001721	0.8565960803220043	0	NA	3897	1
cg00108519	1	214121040	-0.0029370000000000004	0.001537	0.05602189052828722	0	NA	3893	1
cg00108554	16	73157200	-2.52e-4	0.00167	0.8800560175861175	0	NA	3894	1
cg00108583	15	32997144	-0.001454	0.001014	0.1515936526640938	0	NA	3896	1
cg00108630	16	22357826	0.001863	0.001268	0.1417669175400983	0	NA	3890	1
cg00108744	3	193924044	-0.001226	7.36e-4	0.09576105282714145	0	NA	3893	1
cg00108812	12	56584905	0.0015850000000000003	0.001542	0.304003520496811	0	NA	3879	1
cg00108863	22	50799772	1.2099999999999999e-4	9.55e-4	0.8991766026355004	0	NA	3893	1
cg00109057	5	167735163	4.73e-4	0.001505	0.7533040472859123	0	NA	3893	1
cg00109060	7	98865581	0.00123	9.25e-4	0.18360733580085328	0	NA	3895	1
cg00109102	1	32794068	4.2299999999999993e-4	0.001257	0.7364821552286198	0	NA	3890	1
cg00109212	1	179763903	0.0017550000000000003	0.001276	0.1690099944603343	0	NA	3889	1
cg00109213	15	99710951	6.34e-4	0.001011	0.5305924553170849	0	NA	3896	1
cg00109264	9	116282531	-0.00123	7.64e-4	0.10740928659639419	0	NA	3897	1
cg00109271	3	8501152	4.89e-4	8.699999999999999e-4	0.5740690319720323	0	NA	3890	1
cg00109299	12	68778557	-6.31e-4	7.8e-4	0.41852989522681705	0	NA	3892	1
cg00109375	16	21147979	5.37e-4	0.001305	0.6807101545459532	0	NA	3894	1
cg00109433	5	79927558	0.001291	8.1e-4	0.11097475241158863	0	NA	3895	1
cg00109545	2	28548886	9e-6	7.65e-4	0.9906133393465477	0	NA	3893	1
cg00109643	11	85780154	-2.13e-4	2.75e-4	0.4386082990440327	0	NA	3894	1
cg00109653	4	15080890	-0.001293	0.001215	0.2872392253358851	0	NA	3897	1
cg00109772	19	14638399	4.360000000000001e-4	8.3e-4	0.5993738199865632	0	NA	3895	1
cg00109797	4	185939181	6.8e-5	5.06e-4	0.8930962827280601	0	NA	3895	1
cg00109834	3	141809896	-8.86e-4	0.001108	0.42391999094528454	0	NA	3894	1
cg00109920	22	31451887	-4.1000000000000005e-4	7.63e-4	0.5910241089032006	0	NA	3894	1
cg00110081	2	151353139	1.73e-4	0.001545	0.9108439346501521	0	NA	3897	1
cg00110128	1	162347465	-5.51e-4	0.001171	0.6379706905061421	0	NA	3896	1
cg00110134	1	9793559	-1.9e-5	7.63e-4	0.9801333682202322	0	NA	3894	1
cg00110191	3	58203083	5.33e-4	3.89e-4	0.17063073592670067	0	NA	3891	1
cg00110223	3	43384534	6.6e-5	0.001392	0.9621834360773556	0	NA	3887	1
cg00110435	21	35055487	-6.9e-5	0.001329	0.9585934453259769	0	NA	3897	1
cg00110519	7	50823786	2.2899999999999998e-4	8.17e-4	0.7792521395943937	0	NA	3896	1
cg00110660	17	41919393	-1.4e-4	8.429999999999999e-4	0.8680990715991659	0	NA	3896	1
cg00110666	8	38220479	-0.002087	0.001929	0.2792935323054969	0	NA	3884	1
cg00110707	4	139591295	4.5699999999999994e-4	9.25e-4	0.6212680052109382	0	NA	3888	1
cg00110776	14	32304341	-7.7e-5	7.85e-4	0.9218614855747235	0	NA	3892	1
cg00110925	2	492819	1.2e-4	0.001593	0.9399524973598373	0	NA	3893	1
cg00111006	1	232228006	0.003412	0.001889	0.07087981462311604	0	NA	3896	1
cg00111040	19	7939437	-1.64e-4	5.69e-4	0.7731745468012708	0	NA	3884	1
cg00111063	12	96438584	-4.01e-4	0.001256	0.7495236632345145	0	NA	3894	1
cg00111157	19	50093810	2.33e-4	2.3900000000000004e-4	0.32961214936898625	0	NA	3896	1
cg00111235	16	88597526	0.00224	0.001191	0.06000287796419858	0	NA	3897	1
cg00111244	9	128071135	6.12e-4	8.52e-4	0.4725662524669718	0	NA	3897	1
cg00111253	17	62502038	-7.67e-4	5.53e-4	0.1654478284153777	0	NA	3895	1
cg00111505	2	219051109	-2.52e-4	3.07e-4	0.4117334770922197	0	NA	3896	1
cg00111657	18	43408862	5.1000000000000006e-5	5.35e-4	0.9240550157515983	0	NA	3897	1
cg00111873	7	31168465	0.001133	0.001048	0.27964957771189314	0	NA	3897	1
cg00111946	5	150488897	2.32e-4	6.87e-4	0.7355891650574133	0	NA	3897	1
cg00111969	2	60669013	0.001866	0.00274	0.4958576345842618	0	NA	3891	1
cg00112026	17	44033451	-9.93e-4	0.001046	0.3424524015080021	0	NA	3883	1
cg00112211	10	114667023	-8.95e-4	7.2e-4	0.21384736197733253	0	NA	3897	1
cg00112320	5	56170300	0.0016090000000000002	0.001608	0.3170096428319802	0	NA	3744	1
cg00112687	1	106902509	8.52e-4	0.001748	0.6259648412954785	0	NA	3884	1
cg00112790	13	28639071	-0.0035239999999999994	0.001422	0.013204720820085128	0	NA	3896	1
cg00112797	4	8175753	-0.001122	7.46e-4	0.13257584439095965	0	NA	3894	1
cg00112991	12	119951308	-2.37e-4	0.001297	0.8550103655083369	0	NA	3896	1
cg00113033	21	44603383	-0.002103	0.001927	0.27512608327561816	0	NA	3895	1
cg00113074	3	32345052	0.001294	0.001984	0.5142607161220861	0	NA	3856	1
cg00113157	1	94032935	7.9e-5	0.001251	0.9496474732206462	0	NA	3892	1
cg00113195	1	28144123	2.95e-4	7.88e-4	0.7081324200971877	0	NA	3896	1
cg00113247	5	148789115	-0.001343	6.9e-4	0.05160949293054507	0	NA	3897	1
cg00113273	19	33469702	4.2e-5	0.001008	0.9667644270192732	0	NA	3897	1
cg00113363	3	160822985	3.8e-5	5.14e-4	0.9410661155736353	0	NA	3888	1
cg00113373	14	58911920	4.53e-4	0.001545	0.7693663158748703	0	NA	3875	1
cg00113708	8	124731025	-6.930000000000001e-4	0.001066	0.5156316282697639	0	NA	3890	1
cg00113814	12	112280909	-4.61e-4	5.37e-4	0.3906313342665295	0	NA	3897	1
cg00113859	7	19788119	-0.00128	0.0018060000000000003	0.4784804899440822	0	NA	3812	1
cg00113883	14	51026555	-2.83e-4	0.001436	0.8437686833883569	0	NA	3895	1
cg00113981	7	140883804	-9.82e-4	0.001632	0.5473634066276021	0	NA	3889	1
cg00113995	2	1828099	7.8e-4	8.36e-4	0.35081255716348747	0	NA	3897	1
cg00114046	11	33677143	1.8e-4	8.93e-4	0.8402546601176119	0	NA	3895	1
cg00114106	10	63395442	-0.001743	0.001719	0.31060107318697344	0	NA	3883	1
cg00114188	7	139724699	8.55e-4	8.33e-4	0.30469810053784413	0	NA	3897	1
cg00114291	8	101316694	-0.001436	9e-4	0.11058805708133092	0	NA	3893	1
cg00114297	13	72795951	0.001647	0.001166	0.1577964821008106	0	NA	3897	1
cg00114367	12	56740737	1.67e-4	8.66e-4	0.8470837694768232	0	NA	3897	1
cg00114373	7	44609494	-4.6099999999999993e-4	7.96e-4	0.5624908468056629	0	NA	3891	1
cg00114430	2	231834659	0.001828	0.001219	0.13372068427979983	0	NA	3892	1
cg00114445	2	234865450	0.001301	0.001504	0.3870241914972803	0	NA	3896	1
cg00114452	15	31394983	2.42e-4	8.97e-4	0.7873232145739427	0	NA	3896	1
cg00114463	6	90922258	-6.22e-4	7.25e-4	0.3909305462316892	0	NA	3889	1
cg00114703	3	140980767	-5.6e-4	0.001071	0.6010606744421093	0	NA	3895	1
cg00114724	2	264341	9.1e-5	2.03e-4	0.6539541187810562	0	NA	3846	1
cg00114726	3	149319683	-5.53e-4	0.00144	0.7009578594310001	0	NA	3896	1
cg00114778	3	22163009	-0.001308	0.001139	0.25081347261386394	0	NA	3897	1
cg00114928	11	44006277	-2e-4	6.27e-4	0.7497422352307854	0	NA	3896	1
cg00114937	7	51087479	8.97e-4	0.001085	0.408391184627151	0	NA	3896	1
cg00115080	1	86932835	-6.88e-4	8.32e-4	0.40828066255910844	0	NA	3897	1
cg00115089	9	132121842	-0.001163	0.001149	0.311449841905345	0	NA	3889	1
cg00115090	1	113242166	-0.001588	9.26e-4	0.08636304779824332	0	NA	3894	1
cg00115113	17	48843029	8.33e-4	8.12e-4	0.30495660408505604	0	NA	3897	1
cg00115180	11	61196867	-3.05e-4	1.99e-4	0.12535883206104356	0	NA	3897	1
cg00115364	20	62572091	2.4e-5	9.389999999999998e-4	0.9796090045429564	0	NA	3895	1
cg00115460	4	156292097	0.001425	0.0018179999999999997	0.4331408171858813	0	NA	3875	1
cg00115496	3	125864545	0.002118	0.001448	0.14354752002205634	0	NA	3897	1
cg00115602	6	134437078	-0.001683	0.001001	0.09270103116859818	0	NA	3894	1
cg00115741	1	29612884	-0.001234	7.88e-4	0.1173509939131604	0	NA	3897	1
cg00115821	11	69491121	5.61e-4	8.05e-4	0.4858688763911529	0	NA	3895	1
cg00115959	10	89415736	0.001408	0.0019260000000000002	0.4647493424642049	0	NA	3897	1
cg00115964	16	16126849	-2e-4	8.53e-4	0.8146227688068274	0	NA	3894	1
cg00116019	20	61045840	-4.1e-5	0.001999	0.9836363313892531	0	NA	3895	1
cg00116113	17	77375343	-0.001534	0.001547	0.32139432964862524	0	NA	3892	1
cg00116219	16	31010846	-8.01e-4	0.001068	0.45325470475373647	0	NA	3896	1
cg00116286	11	71921006	-0.003585	0.001759	0.04154095067322415	0	NA	3792	1
cg00116289	5	32380243	-0.001232	0.001294	0.3410530879473487	0	NA	3897	1
cg00116435	10	75336199	-5.83e-4	8e-4	0.4661546016400813	0	NA	3894	1
cg00116616	5	141159440	-4.2e-5	0.001234	0.9728487174661244	0	NA	3897	1
cg00116750	1	11475607	-1.66e-4	0.001406	0.9060158116353034	0	NA	3897	1
cg00116882	12	6810055	-2.74e-4	3e-4	0.3610672562361732	0	NA	3896	1
cg00116911	12	5905938	-2.1e-4	0.001497	0.8884383224250162	0	NA	3897	1
cg00117156	16	50753263	-3.97e-4	8.52e-4	0.641242384896531	0	NA	3896	1
cg00117224	14	68051370	-0.001473	0.001167	0.20687294463639155	0	NA	3897	1
cg00117267	1	94064799	-0.001491	0.001071	0.16387490228005275	0	NA	3897	1
cg00117294	20	43028896	1.33e-4	0.001115	0.9050515386017518	0	NA	3892	1
cg00117428	2	210893013	-0.001532	8.74e-4	0.07962597035583592	0	NA	3894	1
cg00117436	6	105560688	0.001136	8.98e-4	0.20585935243251532	0	NA	3897	1
cg00117506	7	137693382	-6.3e-5	6.4e-4	0.9215848985692883	0	NA	3896	1
cg00117532	15	78098084	7.5e-4	7.43e-4	0.3127726442203511	0	NA	3895	1
cg00117536	7	48128124	-5.23e-4	8.89e-4	0.5563299642409438	0	NA	3878	1
cg00117864	11	68771039	-5.19e-4	8.54e-4	0.5433676654861692	0	NA	3881	1
cg00118071	6	3248184	-5.35e-4	0.00202	0.7911238732218567	0	NA	3897	1
cg00118137	6	37061129	-0.003184	9.14e-4	4.947392964540254e-4	0	NA	3896	1
cg00118140	10	79641653	7.99e-4	7.98e-4	0.3167044449209863	0	NA	3895	1
cg00118233	9	14308150	5.9e-4	9.97e-4	0.5540010478579187	0	NA	3897	1
cg00118369	17	9877562	8.05e-4	0.001299	0.5354503985588903	0	NA	3894	1
cg00118455	1	184180217	0.001535	0.001303	0.2387764135071728	0	NA	3893	1
cg00118471	2	103061577	-0.001639	0.001005	0.10292286671502109	0	NA	3897	1
cg00118500	1	57385328	-6.7e-5	0.001182	0.9547972485571498	0	NA	3894	1
cg00118513	17	229394	0.001044	8.640000000000001e-4	0.22691907173747927	0	NA	3897	1
cg00118584	15	99559021	4.3e-5	8.8e-4	0.9610279682050316	0	NA	3895	1
cg00118659	10	132057934	-2.76e-4	0.001381	0.8415938463950292	0	NA	3897	1
cg00118719	14	39901098	5.27e-4	5.76e-4	0.3602280879110081	0	NA	3893	1
cg00118740	13	110069919	-0.001311	0.002034	0.5192235305745023	0	NA	3761	1
cg00118753	7	47802422	-3.6499999999999993e-4	7.9e-4	0.6440631656410309	0	NA	3897	1
cg00118868	14	101708148	2e-5	8.54e-4	0.9813158868315189	0	NA	3897	1
cg00118881	1	97308848	-1.15e-4	8.44e-4	0.8916189662606698	0	NA	3897	1
cg00118904	3	182643203	9.14e-4	0.001013	0.3669132009635162	0	NA	3895	1
cg00118977	20	60073683	-7.19e-4	0.002247	0.7489818252255702	0	NA	3889	1
cg00119214	12	58296513	0.00157	8.9e-4	0.07772441266576002	0	NA	3889	1
cg00119249	16	2807441	8.7e-4	8.62e-4	0.3128400130764773	0	NA	3896	1
cg00119464	2	6775094	-4.01e-4	0.001459	0.7834347209506191	0	NA	3897	1
cg00119557	1	201751714	-1.89e-4	2.45e-4	0.44045294529422485	0	NA	3879	1
cg00119597	20	31235563	5.15e-4	8.24e-4	0.5319710580974011	0	NA	3897	1
cg00119691	11	95786052	-5.19e-4	0.001076	0.6295630105984721	0	NA	3896	1
cg00119770	15	90625971	-4.99e-4	0.001275	0.6955218801027868	0	NA	3896	1
cg00119904	22	33179113	6.5e-5	9.45e-4	0.9451622953192563	0	NA	3885	1
cg00119964	1	116248380	0.002442	0.001463	0.09508311276362226	0	NA	3894	1
cg00120040	18	47471658	6e-4	8.920000000000001e-4	0.5011726950007491	0	NA	3893	1
cg00120103	10	127329217	0.00255	9.630000000000001e-4	0.00809754945166727	0	NA	3895	1
cg00120123	6	135583702	0.001601	0.00288	0.5782773192067672	0	NA	3897	1
cg00120198	3	170459216	9.46e-4	0.001943	0.6263462325564367	0	NA	3865	1
cg00120215	20	10677160	0.002171	0.001177	0.06510739879617145	0	NA	3897	1
cg00120299	12	53890222	-0.001311	0.001373	0.33965689177471603	0	NA	3893	1
cg00120329	8	74204158	-0.001265	0.001046	0.226521103298781	0	NA	3896	1
cg00120479	18	46524311	-7.21e-4	8.07e-4	0.3716256229612523	0	NA	3897	1
cg00120481	12	111605388	-0.001122	0.001193	0.3469682407107649	0	NA	3897	1
cg00120534	11	61688121	-2.67e-4	9.19e-4	0.7714083646083763	0	NA	3894	1
cg00120721	10	19175217	-0.002961	0.003481	0.3949817879925413	0	NA	3896	1
cg00120747	11	48046162	1.77e-4	8.99e-4	0.8439171970582839	0	NA	3897	1
cg00120804	12	3261745	0.001426	0.002451	0.5606991503020518	0	NA	3896	1
cg00120840	2	141027833	5.69e-4	0.001331	0.6690165529104867	0	NA	3896	1
cg00120880	2	106288902	-0.001486	0.001203	0.21673925426329593	0	NA	3853	1
cg00120887	10	111644393	-0.001027	6.06e-4	0.09012865000884758	0	NA	3896	1
cg00121039	14	94946703	-6.93e-4	0.001393	0.6188453598398345	0	NA	3896	1
cg00121075	1	229917511	3.29e-4	9.93e-4	0.7404033638759071	0	NA	3892	1
cg00121091	2	54841538	-0.001118	9.530000000000001e-4	0.24074068632215248	0	NA	3896	1
cg00121092	2	192511548	-4.199999999999999e-5	7.81e-4	0.9571126680548778	0	NA	3893	1
cg00121142	2	28557247	-4.53e-4	9.8e-4	0.6439057093826688	0	NA	3895	1
cg00121197	12	14993777	2.55e-4	8.37e-4	0.7606254997113917	0	NA	3896	1
cg00121444	8	4936354	7.26e-4	0.001129	0.5201936394468133	0	NA	3894	1
cg00121525	4	1685258	3.83e-4	7.12e-4	0.5906313492780687	0	NA	3895	1
cg00121676	12	55154054	0.004534	0.002882	0.11566949538492696	0	NA	3897	1
cg00121759	15	22997975	7.259999999999999e-4	7.99e-4	0.36354240554314604	0	NA	3896	1
cg00121768	16	85475912	1.91e-4	0.001305	0.8836370816124892	0	NA	3897	1
cg00121899	12	124184857	9.57e-4	7.59e-4	0.20735584508683724	0	NA	3894	1
cg00121914	16	11403912	-5.47e-4	0.001173	0.6409824137833602	0	NA	3894	1
cg00121963	1	209663736	-9.710000000000001e-4	0.001254	0.43874029693475075	0	NA	3894	1
cg00121989	12	12054564	-0.002526	0.00114	0.02670592370722186	0	NA	3894	1
cg00122114	8	62999633	6.71e-4	9.06e-4	0.45892502934337237	0	NA	3896	1
cg00122218	5	176855135	3.57e-4	2.78e-4	0.19908154842168987	0	NA	3892	1
cg00122326	1	46663340	-9.22e-4	0.002009	0.6462809923001196	0	NA	3878	1
cg00122334	11	66617702	8.82e-4	8.35e-4	0.29083691925145233	0	NA	3896	1
cg00122365	2	229337555	8.52e-4	0.001393	0.5407828651014492	0	NA	3891	1
cg00122434	7	87911184	0.001232	0.001462	0.39940673153311185	0	NA	3897	1
cg00122488	1	19718957	-1.49e-4	9.23e-4	0.8717546460862894	0	NA	3895	1
cg00122515	9	92501134	7.74e-4	8.63e-4	0.3697875540848081	0	NA	3895	1
cg00122555	2	129163579	-4.04e-4	6.36e-4	0.525284858971582	0	NA	3895	1
cg00122566	17	7244416	-6.26e-4	9.49e-4	0.5094837694692917	0	NA	3895	1
cg00122614	7	1562658	-0.005029	0.008089	0.5341335660190765	0	NA	3889	1
cg00122653	1	101846809	1.71e-4	0.001004	0.8647594859055596	0	NA	3896	1
cg00122739	8	22402759	9.210000000000002e-4	0.001209	0.4461873789649641	0	NA	3896	1
cg00122781	2	231655422	3.8e-5	9.06e-4	0.9665444524993302	0	NA	3896	1
cg00122927	18	13232953	-7.95e-4	0.0012	0.5076508348284448	0	NA	3897	1
cg00122951	9	35731603	1.7e-4	4.74e-4	0.7198570950989991	0	NA	3896	1
cg00122968	18	12658611	-0.0012979999999999999	9.7e-4	0.18084939239497158	0	NA	3888	1
cg00123089	6	91054324	3.76e-4	0.001342	0.7793403019009292	0	NA	3851	1
cg00123232	9	16921903	-0.001807	0.00285	0.5260579236289219	0	NA	3897	1
cg00123238	10	68863995	-2.1e-5	0.001614	0.9896188952725831	0	NA	3772	1
cg00123423	10	76586143	2.12e-4	6.86e-4	0.7572926962453295	0	NA	3875	1
cg00123471	1	1970087	-8.57e-4	0.001222	0.4831099930410409	0	NA	3897	1
cg00123503	6	80604867	-1.9999999999999998e-4	0.001544	0.8969353776313507	0	NA	3896	1
cg00123546	8	11549173	-0.001482	0.001441	0.30373704076803293	0	NA	3897	1
cg00123548	20	46323041	5.5e-5	8.78e-4	0.9500512900497335	0	NA	3897	1
cg00123622	16	81739335	-9.85e-4	0.001372	0.4728004311209579	0	NA	3895	1
cg00123702	18	66925360	0.0014890000000000003	0.001096	0.17428078091425236	0	NA	3897	1
cg00123704	17	47269059	2.79e-4	4.93e-4	0.5714461793710706	0	NA	3895	1
cg00123747	17	2006624	4.7e-5	6.66e-4	0.9437395332793896	0	NA	3888	1
cg00123814	14	88738623	7.76e-4	0.001357	0.5674238248678979	0	NA	3897	1
cg00123920	17	63559646	-4.6999999999999993e-4	0.001174	0.6889055831921289	0	NA	3790	1
cg00124134	1	40038252	-2.08e-4	9.37e-4	0.8243255146068379	0	NA	3889	1
cg00124525	9	91357234	1.59e-4	7.22e-4	0.825698569988486	0	NA	3896	1
cg00124684	15	90643966	-3.1099999999999997e-4	0.001041	0.7651298874506673	0	NA	3895	1
cg00124685	8	59303367	7.07e-4	0.002032	0.7278904481745878	0	NA	3882	1
cg00124711	18	33609146	1e-6	0.001968	0.9995945708706973	0	NA	3740	1
cg00124849	1	209740046	1.84e-4	6.67e-4	0.7826540084147537	0	NA	3897	1
cg00125100	14	94642395	-3.3e-4	0.002449	0.8928104272340485	0	NA	3897	1
cg00125151	7	156936079	-2.1e-4	9.07e-4	0.8169011206443415	0	NA	3896	1
cg00125205	4	36282463	-8.36e-4	0.002309	0.717306074274527	0	NA	3896	1
cg00125275	20	36762592	-5.02e-4	7.26e-4	0.48927647493492604	0	NA	3896	1
cg00125289	8	102463491	-0.001219	9.58e-4	0.20321591027445365	0	NA	3893	1
cg00125300	14	78869931	-0.003487	0.002488	0.16105644042575834	0	NA	3897	1
cg00125340	15	65219716	1.64e-4	9.29e-4	0.8598745126830043	0	NA	3891	1
cg00125389	2	142292884	-1.69e-4	0.001684	0.9200614664429292	0	NA	3895	1
cg00125451	14	103345885	-5.2999999999999994e-5	0.001074	0.9606417836022182	0	NA	3893	1
cg00125480	21	37047311	0.00264	0.001941	0.17379079895145252	0	NA	3897	1
cg00125500	4	174673801	-0.004112	0.003293	0.2117713875350993	0	NA	3887	1
cg00125522	18	8689862	-0.0016240000000000002	0.001001	0.10472251757642613	0	NA	3895	1
cg00125585	19	51635803	0.002733	0.004454	0.53947588452234	0	NA	3895	1
cg00125706	8	6312416	7.97e-4	0.001065	0.45424496791318036	0	NA	3895	1
cg00125768	22	46264625	7.33e-4	0.002542	0.7730745314498941	0	NA	3893	1
cg00125947	16	57083306	-0.00218	0.001292	0.09154443149679033	0	NA	3897	1
cg00126008	11	118691859	-0.004037	0.002023	0.045982800015600116	0	NA	3897	1
cg00126237	1	58857835	0.003747	0.003617	0.3002294874791719	0	NA	3891	1
cg00126246	12	63493009	0.001346	9.089999999999999e-4	0.13867371798119488	0	NA	3895	1
cg00126365	14	81893759	4.03e-4	6.610000000000001e-4	0.5420722820649468	0	NA	3894	1
cg00126412	10	5607725	-0.005603000000000001	0.003116	0.0721550404172189	0	NA	3897	1
cg00126463	7	24860680	1.44e-4	3.76e-4	0.70173553985783	0	NA	3897	1
cg00127015	7	140972558	-0.001243	0.001581	0.43174373124115906	0	NA	3883	1
cg00127028	22	24737496	-7.05e-4	9.530000000000001e-4	0.45944008109390966	0	NA	3896	1
cg00127037	6	19326520	2.2000000000000003e-5	0.001161	0.9848816452170096	0	NA	3890	1
cg00127049	14	70616096	0.001517	0.001275	0.23412346789985572	0	NA	3896	1
cg00127137	3	183262587	5.63e-4	0.001858	0.7618791973381615	0	NA	3868	1
cg00127176	10	88545884	0.0015549999999999997	0.001709	0.36288114437965785	0	NA	3889	1
cg00127414	12	6938883	0.001424	0.001299	0.27297906701536884	0	NA	3892	1
cg00127528	20	59853894	0.001123	7.47e-4	0.1327496582020515	0	NA	3896	1
cg00127561	14	85746792	0.001874	0.001115	0.09281780196466308	0	NA	3896	1
cg00127725	3	186790122	-0.001197	0.001967	0.5428287714174748	0	NA	3893	1
cg00127776	2	70124775	0.002045	0.001144	0.07384259777255642	0	NA	3890	1
cg00127788	11	34486306	-1.83e-4	5.81e-4	0.7527812563225132	0	NA	3897	1
cg00127867	15	72342611	-4.93e-4	0.00103	0.6321942042814714	0	NA	3895	1
cg00127935	7	36635441	0.0016519999999999998	0.001211	0.17251663229193337	0	NA	3893	1
cg00127991	10	85484444	-7.750000000000001e-4	0.00103	0.4517942037363233	0	NA	3894	1
cg00128138	12	110350633	0.001505	0.00123	0.22111175147066817	0	NA	3897	1
cg00128168	7	158863255	-2.22e-4	0.001425	0.8761989680987751	0	NA	3880	1
cg00128179	4	147338975	2.65e-4	0.001113	0.811807228003433	0	NA	3892	1
cg00128196	17	7148202	1.24e-4	7.62e-4	0.8707312939020142	0	NA	3897	1
cg00128303	20	36068560	0.001087	7.46e-4	0.14508752050979892	0	NA	3896	1
cg00128324	4	186166182	-0.001511	0.001463	0.3016931525745234	0	NA	3884	1
cg00128361	22	38245362	1.88e-4	2.41e-4	0.43534202944458983	0	NA	3895	1
cg00128506	8	8641298	-0.00514	0.002946	0.08103037597388008	0	NA	3897	1
cg00128509	5	56869195	-0.001835	0.001059	0.08313713295611888	0	NA	3895	1
cg00128562	12	18905374	-0.004101	0.001268	0.0012197241269768628	0	NA	3893	1
cg00128590	9	101003021	5.27e-4	7.49e-4	0.4816789173016845	0	NA	3896	1
cg00128651	12	121403968	7.71e-4	0.001883	0.6822072512722368	0	NA	3892	1
cg00128690	8	93092072	2.2e-5	7.88e-4	0.9777269286307322	0	NA	3896	1
cg00128804	20	19671230	-0.001356	0.001838	0.46066125664641727	0	NA	3896	1
cg00128883	12	54020366	-0.001361	6.98e-4	0.05119319727568862	0	NA	3865	1
cg00128948	7	543447	-0.001483	0.001534	0.333667232397273	0	NA	3892	1
cg00129158	6	41039748	-1.2e-5	2.63e-4	0.9636072486580354	0	NA	3892	1
cg00129234	3	99766639	-0.001068	8.3e-4	0.19818248964750976	0	NA	3896	1
cg00129266	16	30778449	-7.04e-4	9.66e-4	0.4661371848020292	0	NA	3893	1
cg00129389	7	34699808	3.86e-4	0.002263	0.8645618574417058	0	NA	3894	1
cg00129409	20	34441350	-4.17e-4	7.51e-4	0.5787170712002243	0	NA	3894	1
cg00129453	14	20801196	-6.9e-5	4.52e-4	0.8786704542083641	0	NA	3896	1
cg00129466	2	201601069	9.08e-4	0.00193	0.6380218905686504	0	NA	3893	1
cg00129557	13	33607618	0.001611	0.001192	0.1765320972721639	0	NA	3879	1
cg00129847	1	164445093	-0.00109	0.001125	0.3326006298058071	0	NA	3896	1
cg00130004	12	48385408	-6.24e-4	6.87e-4	0.363721357087707	0	NA	3896	1
cg00130027	13	24381014	-0.0015699999999999998	0.001143	0.1695726366768759	0	NA	3897	1
cg00130060	8	106673287	-0.002053	0.002421	0.3964398110142633	0	NA	3845	1
cg00130086	19	57454404	0.008217	0.006286	0.19114799322108691	0	NA	3886	1
cg00130102	1	205220073	-0.001612	8.56e-4	0.05967630768010192	0	NA	3896	1
cg00130246	11	44092863	6.04e-4	7.99e-4	0.44968221345936116	0	NA	3896	1
cg00130307	10	122741155	-0.004332	0.002955	0.14265105267801415	0	NA	3894	1
cg00130343	1	2032156	-5.98e-4	0.001198	0.6176629551906738	0	NA	3896	1
cg00130468	1	112357014	3.7e-5	8.53e-4	0.965401554730436	0	NA	3896	1
cg00130569	13	28712395	1.0199999999999999e-4	2.77e-4	0.712700962127947	0	NA	3897	1
cg00130600	7	156746337	0.001636	0.001027	0.11116259387324547	0	NA	3890	1
cg00130607	7	131777359	1.1e-4	9.560000000000001e-4	0.9083953758251133	0	NA	3895	1
cg00130684	20	46503393	3e-6	9.02e-4	0.9973462868410651	0	NA	3893	1
cg00130766	21	43136457	4.57e-4	0.001123	0.6840478837685513	0	NA	3897	1
cg00130794	1	59899418	2.72e-4	0.001059	0.7972975953670606	0	NA	3893	1
cg00130854	8	95986758	9.74e-4	8.18e-4	0.2337678252825578	0	NA	3897	1
cg00131064	4	173883907	0.0012189999999999998	0.001531	0.42590904100585736	0	NA	3894	1
cg00131115	13	82312779	8.47e-4	0.001984	0.669441004700159	0	NA	3894	1
cg00131136	8	128566972	-0.001388	0.001153	0.22866065316919332	0	NA	3895	1
cg00131205	13	20651622	-8.05e-4	0.001961	0.6814356504990559	0	NA	3714	1
cg00131213	19	39105043	3.780000000000001e-4	7.38e-4	0.6085144567541623	0	NA	3897	1
cg00131482	4	114095596	0.002438	0.001809	0.17775298891179436	0	NA	3873	1
cg00131919	10	17026359	-3.94e-4	0.001104	0.7211786047398112	0	NA	3897	1
cg00132045	17	70565953	-6.59e-4	9.129999999999999e-4	0.470419739361801	0	NA	3895	1
cg00132219	3	182637870	-2.0300000000000003e-4	0.001554	0.8960675106084696	0	NA	3869	1
cg00132291	2	62105148	-8.7e-4	0.001356	0.5211375309297848	0	NA	3897	1
cg00132418	14	100351818	-1.61e-4	3.62e-4	0.6564994331731806	0	NA	3894	1
cg00132501	13	110088902	-4.6400000000000006e-4	0.001042	0.6561047708376445	0	NA	3885	1
cg00132505	8	129987999	0.001414	0.001277	0.26817172429749936	0	NA	3897	1
cg00132598	4	41016918	0.001379	0.001205	0.25245847623711853	0	NA	3895	1
cg00132626	1	47124121	1.7e-4	0.001116	0.8789268623181666	0	NA	3895	1
cg00132819	14	93022946	-2.82e-4	0.001229	0.8185154157044141	0	NA	3891	1
cg00132834	16	85249244	7.96e-4	9.77e-4	0.41522172612860486	0	NA	3895	1
cg00132863	11	11358324	6e-4	9.28e-4	0.517922110859272	0	NA	3895	1
cg00132991	11	12182350	4.28e-4	9.82e-4	0.662949036872266	0	NA	3893	1
cg00133063	3	27407824	-1.37e-4	0.001134	0.9038405094795235	0	NA	3893	1
cg00133116	2	3149709	-3.5000000000000005e-4	5.61e-4	0.5327025090256505	0	NA	3896	1
cg00133283	20	4594247	-4.3e-5	8.24e-4	0.9583817103887388	0	NA	3896	1
cg00133289	11	5710989	1.02e-4	6.88e-4	0.8821408852784347	0	NA	3861	1
cg00133330	1	155928758	-7.72e-4	9.530000000000001e-4	0.41789796121146233	0	NA	3897	1
cg00133351	20	37070585	-0.001245	0.002616	0.6341332032170164	0	NA	3896	1
cg00133556	14	62005843	-1.33e-4	7.22e-4	0.8538483019855916	0	NA	3896	1
cg00133654	6	49431435	-1.81e-4	2.73e-4	0.507328208089745	0	NA	3894	1
cg00133657	1	17616238	-8.43e-4	0.001388	0.5436195233567264	0	NA	3893	1
cg00133727	19	38524956	0.001489	7.52e-4	0.047697552067761585	0	NA	3896	1
cg00133803	1	233118251	2.99e-4	9.22e-4	0.745714696533706	0	NA	3895	1
cg00133814	11	85394499	-8.35e-4	0.001146	0.4662333508164921	0	NA	3897	1
cg00133847	9	26893343	-0.001166	0.00168	0.48765234631738386	0	NA	3897	1
cg00133880	6	38920673	0.001029	0.001328	0.438428656155723	0	NA	3897	1
cg00133966	2	220572983	6.54e-4	0.002055	0.7502966923329992	0	NA	3892	1
cg00133995	19	16452851	8.54e-4	9.59e-4	0.37319159198888563	0	NA	3888	1
cg00134025	5	175133847	0.0017090000000000002	8.85e-4	0.05347397025596123	0	NA	3894	1
cg00134032	7	55372268	1.4e-4	0.007346	0.9847948438681511	0	NA	3796	1
cg00134124	2	207474668	0.001066	0.001584	0.5009601433603723	0	NA	3897	1
cg00134191	15	101450839	6.97e-4	0.001004	0.487542303412402	0	NA	3897	1
cg00134255	11	111921708	-0.001293	0.001799	0.47230567485587127	0	NA	3861	1
cg00134449	14	75390205	9.9e-4	0.001309	0.44946783697453474	0	NA	3896	1
cg00134504	5	177742659	0.001303	0.001125	0.24677336194261087	0	NA	3884	1
cg00134731	1	119861382	0.002051	9.419999999999999e-4	0.029459505174469783	0	NA	3895	1
cg00134876	5	150449313	-1.91e-4	8.17e-4	0.8151541235835891	0	NA	3895	1
cg00134887	10	101379015	-9e-5	0.001411	0.9491417805480645	0	NA	3895	1
cg00134916	2	37491117	-0.003547	0.002084	0.08875248985065179	0	NA	3828	1
cg00134973	1	182417763	0.002117	0.001139	0.06307705760511147	0	NA	3895	1
cg00135032	11	74382794	8.2e-4	9.24e-4	0.37483888752213396	0	NA	3897	1
cg00135157	8	109990051	2.51e-4	0.001252	0.8411057977931595	0	NA	3896	1
cg00135175	5	58228385	-4.82e-4	8.04e-4	0.5488378517480146	0	NA	3896	1
cg00135211	1	10842163	-4.89e-4	8.41e-4	0.5609367667124621	0	NA	3895	1
cg00135248	8	121742275	7.8e-5	7.56e-4	0.9178243960541455	0	NA	3896	1
cg00135257	2	219940379	8.04e-4	0.001212	0.5070959603115468	0	NA	3893	1
cg00135430	11	76661099	3.4e-5	8.8e-4	0.9691803099372484	0	NA	3895	1
cg00135447	21	46689917	0.001308	7.08e-4	0.06468084384736852	0	NA	3894	1
cg00135449	15	54255336	4.05e-4	5.94e-4	0.4953539259904353	0	NA	3890	1
cg00135500	1	223566268	-0.004292	0.003012	0.1541667984412832	0	NA	3895	1
cg00135546	21	43316469	6.83e-4	0.001175	0.5610540516998357	0	NA	3890	1
cg00135728	9	100936478	0.0016680000000000002	0.001163	0.1515089664603483	0	NA	3896	1
cg00135865	5	125032738	-1.12e-4	0.001497	0.9403608732258328	0	NA	3875	1
cg00135882	19	1065783	1.44e-4	4.05e-4	0.7221734327729115	0	NA	3891	1
cg00135940	9	88715873	-3.4e-5	0.002047	0.9867480079313752	0	NA	3809	1
cg00136012	6	119492512	0.002608	0.001352	0.053731596812812185	0	NA	3887	1
cg00136054	8	16425159	-0.00112	0.001222	0.35938883416601014	0	NA	3894	1
cg00136106	1	206257829	2.2799999999999999e-4	8.58e-4	0.7904438716261756	0	NA	3896	1
cg00136184	8	22269194	5.11e-4	0.00113	0.6511159836631909	0	NA	3894	1
cg00136197	15	65168143	-0.002106	9.380000000000001e-4	0.024755131929429595	0	NA	3894	1
cg00136212	21	42513481	3.7099999999999996e-4	0.001015	0.7147253390807188	0	NA	3894	1
cg00136225	9	96053273	5.17e-4	0.001482	0.7271997455868969	0	NA	3897	1
cg00136279	6	17975832	-1.85e-4	3.19e-4	0.5619568981826109	0	NA	3860	1
cg00136311	15	72409472	3.22e-4	3.52e-4	0.3603109551261169	0	NA	3888	1
cg00136413	6	71507603	-0.001098	0.002025	0.587665428387731	0	NA	3721	1
cg00136470	12	2966630	0.001187	8.04e-4	0.13984508563190054	0	NA	3897	1
cg00136580	20	44783083	2.9900000000000006e-4	0.002109	0.8872590332108624	0	NA	3897	1
cg00136717	12	133225672	6.38e-4	8.72e-4	0.4643813816114693	0	NA	3892	1
cg00136739	15	76603980	-6.19e-4	3.95e-4	0.11709398170537579	0	NA	3867	1
cg00136902	19	31810147	-2.46e-4	0.001955	0.8998655424091604	0	NA	3720	1
cg00136946	9	136245128	0.001331	7.3e-4	0.06825983259477554	0	NA	3895	1
cg00137060	16	92265	0.001341	0.00129	0.2985560431632527	0	NA	3894	1
cg00137067	6	130741983	9.89e-4	7.1e-4	0.16363256837833368	0	NA	3896	1
cg00137135	13	33160153	-1.74e-4	6.48e-4	0.788300222384184	0	NA	3889	1
cg00137168	5	176326518	9.24e-4	4.89e-4	0.058815418686796114	0	NA	3896	1
cg00137202	1	18025324	0.003318	0.001866	0.07538167738102983	0	NA	3894	1
cg00137264	10	115837635	5.42e-4	9.61e-4	0.5727569648613962	0	NA	3897	1
cg00137285	5	110920753	0.001814	0.001887	0.33639418233485774	0	NA	3865	1
cg00137314	15	34394207	-1.9e-4	3.36e-4	0.5717499144787426	0	NA	3897	1
cg00137323	10	93874460	-0.0018080000000000001	0.002232	0.41791957612130426	0	NA	3862	1
cg00137381	13	39402162	-0.0018669999999999997	0.001608	0.24561357527795902	0	NA	3891	1
cg00137416	8	104427247	-1.26e-4	2.34e-4	0.590258451314772	0	NA	3894	1
cg00137578	12	82905484	0.001009	0.001229	0.41165043946199353	0	NA	3893	1
cg00137607	8	125958201	0.001372	0.0018600000000000001	0.46073664023445027	0	NA	3816	1
cg00137671	9	131480879	8.76e-4	8.02e-4	0.274714738358152	0	NA	3895	1
cg00137715	4	139949564	-2.86e-4	8.35e-4	0.7319633800682857	0	NA	3896	1
cg00137860	22	26249504	0.002806	0.001611	0.08154777126762011	0	NA	3895	1
cg00137877	11	102337915	-8.37e-4	9.15e-4	0.3603207369639411	0	NA	3891	1
cg00137933	16	54173855	0.001076	8.5e-4	0.20555520526784138	0	NA	3894	1
cg00137951	7	43417374	0.001117	0.002623	0.6702184146233467	0	NA	3893	1
cg00137960	10	77894049	-2.68e-4	8.74e-4	0.75912033032905	0	NA	3881	1
cg00138025	12	120219052	4.6599999999999994e-4	0.001282	0.7162354910231181	0	NA	3895	1
cg00138030	19	6259269	0.001182	0.00145	0.4149736260413153	0	NA	3895	1
cg00138081	8	143722278	0.002938	0.001814	0.10531282631360592	0	NA	3895	1
cg00138095	9	112538240	-0.00137	0.001477	0.3536380050022306	0	NA	3897	1
cg00138363	11	74217009	-0.002987	0.001294	0.020979888009230934	0	NA	3897	1
cg00138547	3	47002303	-0.001647	0.001044	0.11466070317055164	0	NA	3893	1
cg00138624	11	83592663	0.001514	0.00151	0.31603024172321653	0	NA	3882	1
cg00138824	16	85062421	1.86e-4	9.44e-4	0.8438010107096023	0	NA	3895	1
cg00138831	6	46724920	2.54e-4	0.001171	0.8282795557619271	0	NA	3892	1
cg00138925	1	151106771	-4.07e-4	6.37e-4	0.5228668468680253	0	NA	3897	1
cg00139124	10	48366318	-3.29e-4	0.001111	0.7671310997688249	0	NA	3895	1
cg00139283	2	47389420	3.16e-4	9.14e-4	0.7295433502221442	0	NA	3894	1
cg00139304	2	11765120	0.001514	0.001916	0.42941804644982795	0	NA	3888	1
cg00139372	6	27500465	-9.17e-4	0.002866	0.7490000709356573	0	NA	3894	1
cg00139584	12	68892641	1.8999999999999998e-4	8.1e-4	0.814544125581979	0	NA	3892	1
cg00139601	9	134860159	-0.00139	8.53e-4	0.10319816413965119	0	NA	3897	1
cg00139920	9	131580709	2.92e-4	2.3800000000000004e-4	0.2198636532958665	0	NA	3896	1
cg00139956	16	56512336	-6.770000000000001e-4	0.001128	0.548388077033104	0	NA	3897	1
cg00140004	1	205507647	0.002865	0.001294	0.026824313719039584	0	NA	3890	1
cg00140057	11	134271790	-1.77e-4	0.001664	0.9152886419699842	0	NA	3897	1
cg00140304	6	6547312	-2.12e-4	2.3900000000000004e-4	0.3750631320028424	0	NA	3894	1
cg00140541	19	55752907	2.15e-4	7.6e-4	0.7772575292517675	0	NA	3893	1
cg00140767	9	140932759	-2.11e-4	0.002549	0.9340284125422544	0	NA	3897	1
cg00140796	18	28824980	0.002024	0.001332	0.1286317785509982	0	NA	3891	1
cg00140798	18	22009100	3.579999999999999e-4	0.001533	0.8153506314647447	0	NA	3895	1
cg00140800	18	44761414	3.83e-4	0.0017299999999999998	0.8247908932935211	0	NA	3896	1
cg00140837	10	131670950	-0.002016	0.001099	0.06659539545878979	0	NA	3889	1
cg00140890	16	87037039	4.6699999999999997e-4	0.001167	0.6890302931234851	0	NA	3897	1
cg00140998	12	49417130	-6.2e-5	7.38e-4	0.9330478130790754	0	NA	3892	1
cg00141253	12	108912716	8.13e-4	7.84e-4	0.2997406127310698	0	NA	3897	1
cg00141330	5	58572891	-0.004846	0.001683	0.003984553058513209	0	NA	3896	1
cg00141336	11	73980021	3.38e-4	9.18e-4	0.7127302829991381	0	NA	3895	1
cg00141366	10	73074590	-0.0016	0.002188	0.46461948700757694	0	NA	3895	1
cg00141391	8	61990223	-3.46e-4	9.73e-4	0.7221392199053923	0	NA	3897	1
cg00141479	10	23003092	5.72e-4	2.35e-4	0.014931239623554938	0	NA	3897	1
cg00141498	8	130691356	-0.001341	0.001547	0.3860302063682846	0	NA	3897	1
cg00141522	1	94146926	6.63e-4	6.02e-4	0.2707535359444995	0	NA	3889	1
cg00141611	5	172264364	1.68e-4	0.001145	0.8833491711886472	0	NA	3896	1
cg00141684	7	956089	7.7e-5	9.54e-4	0.9356703664393644	0	NA	3897	1
cg00141729	3	151158730	0.0015750000000000002	0.001547	0.3086306503668147	0	NA	3888	1
cg00141738	16	59213808	3.15e-4	0.001852	0.864942194338634	0	NA	3855	1
cg00141783	16	27978341	-9.04e-4	0.001009	0.3702866407755657	0	NA	3894	1
cg00141828	1	41305165	6.1e-5	7.46e-4	0.9348300604049143	0	NA	3897	1
cg00141838	20	49465261	-4.74e-4	0.00251	0.8502145980899417	0	NA	3885	1
cg00141989	3	191548708	-2.69e-4	0.0018470000000000001	0.8842043410987885	0	NA	3892	1
cg00141997	2	28653797	0.001103	5.51e-4	0.04530464477414839	0	NA	3888	1
cg00142072	11	32452455	-0.0028369999999999997	0.001661	0.0876350019569123	0	NA	3896	1
cg00142078	9	86738793	-1.85e-4	0.002231	0.9339131979886525	0	NA	3881	1
cg00142083	12	109091608	-1.17e-4	7.44e-4	0.8750414686418191	0	NA	3895	1
cg00142095	21	47731390	0.001182	8.2e-4	0.14945380598877978	0	NA	3896	1
cg00142280	15	91597642	0.001199	0.001244	0.3351329852811932	0	NA	3893	1
cg00142430	4	1410791	-0.003281	0.002968	0.26896108803520724	0	NA	3896	1
cg00142556	13	40437637	1.26e-4	7.05e-4	0.8581548911240727	0	NA	3896	1
cg00142604	1	193874585	-0.001345	0.0013400000000000003	0.3155081251192796	0	NA	3896	1
cg00142665	10	60109641	0.00194	0.001719	0.259082176588771	0	NA	3878	1
cg00142778	17	641060	6.34e-4	9.129999999999999e-4	0.48742260410053906	0	NA	3897	1
cg00142795	3	38152906	-0.001076	8.63e-4	0.2124659107452116	0	NA	3896	1
cg00143020	14	24647176	-1.54e-4	7.47e-4	0.8366675214261083	0	NA	3893	1
cg00143120	20	58692102	-5.66e-4	0.001018	0.5782162270097466	0	NA	3893	1
cg00143193	1	246151348	9.68e-4	0.001215	0.42562074186064097	0	NA	3892	1
cg00143474	1	65726681	0.003747	0.00213	0.07855119715653723	0	NA	3824	1
cg00143733	1	32789465	2.89e-4	0.001084	0.7897731776354868	0	NA	3893	1
cg00143909	1	4363493	-4.1199999999999993e-4	0.0017280000000000002	0.811550761154777	0	NA	3893	1
cg00143969	12	131233486	-0.001492	0.001221	0.22172682989720854	0	NA	3894	1
cg00143977	3	13179472	-0.001236	0.001516	0.4148986458585432	0	NA	3895	1
cg00144451	7	99689280	-6.52e-4	0.001246	0.6007832587388486	0	NA	3896	1
cg00144480	2	40987580	0.002298	0.001541	0.13589863838513946	0	NA	3895	1
cg00144679	2	121197487	0.001427	8.23e-4	0.08293576319126916	0	NA	3888	1
cg00144701	3	10289986	-1.92e-4	3.07e-4	0.5317038600452697	0	NA	3883	1
cg00144745	17	76592789	1.8000000000000004e-4	0.001594	0.9100912345336662	0	NA	3893	1
cg00144804	7	42929928	5.24e-4	9.89e-4	0.5962311142010823	0	NA	3886	1
cg00144816	2	28498080	0.002619	0.001241	0.03482436031367899	0	NA	3895	1
cg00144839	7	151462197	1.36e-4	8.18e-4	0.8679529974236738	0	NA	3889	1
cg00145289	12	116823632	-0.001936	7.7e-4	0.011927376139870417	0	NA	3897	1
cg00145303	1	178854226	8.09e-4	0.001634	0.6205266827789513	0	NA	3844	1
cg00145325	20	34857641	2.88e-4	8.909999999999999e-4	0.7465193032541128	0	NA	3894	1
cg00145507	18	12315607	-0.001051	0.001369	0.4426573191533561	0	NA	3896	1
cg00145863	14	53340533	4.34e-4	0.001493	0.7712885074388595	0	NA	3895	1
cg00145880	1	153724787	0.001123	0.001038	0.2793021880322079	0	NA	3893	1
cg00145954	1	2076496	0.001482	0.001612	0.3579100028951833	0	NA	3891	1
cg00145958	14	45723370	-7.13e-4	0.00304	0.8145661920614073	0	NA	3897	1
cg00146088	10	72237858	0.001226	8.74e-4	0.16069259622967472	0	NA	3897	1
cg00146168	7	87811159	7.160000000000001e-4	0.001667	0.6675491370328923	0	NA	3897	1
cg00146225	1	241308815	-4.14e-4	0.001596	0.7953277898445437	0	NA	3892	1
cg00146227	3	186434962	-8.96e-4	0.00132	0.49727227506628235	0	NA	3894	1
cg00146247	13	42516684	-8.9e-4	9.570000000000001e-4	0.3523764947685643	0	NA	3897	1
cg00146263	19	35622579	0.001657	0.001018	0.10358822136611524	0	NA	3889	1
cg00146350	8	27294956	-5e-4	7.22e-4	0.4886103435312164	0	NA	3893	1
cg00146460	19	45909581	-1.2000000000000002e-5	2.05e-4	0.9533212215354959	0	NA	3896	1
cg00146584	6	157972850	8.64e-4	0.001034	0.4033856290211987	0	NA	3896	1
cg00146659	4	7532516	-4.05e-4	0.001281	0.7518816358532159	0	NA	3894	1
cg00146683	20	58411359	0.0018499999999999999	0.001715	0.28071381520455363	0	NA	3895	1
cg00146821	5	32313458	2.74e-4	3.38e-4	0.41756618467746776	0	NA	3894	1
cg00146963	8	72564240	1.17e-4	0.001074	0.9132512320999335	0	NA	3892	1
cg00147079	16	48132552	0.001072	8.46e-4	0.20510542105277263	0	NA	3895	1
cg00147104	2	73070871	0.002858	0.002018	0.1567012335999356	0	NA	3897	1
cg00147126	15	30113762	1.07e-4	3.79e-4	0.7776966947352093	0	NA	3864	1
cg00147225	18	45438695	0.001182	0.00141	0.4018634305613297	0	NA	3896	1
cg00147227	2	71789949	-2.0000000000000004e-4	8.24e-4	0.8082235163811571	0	NA	3890	1
cg00147255	1	67792331	0.001251	0.001238	0.31225541262989376	0	NA	3891	1
cg00147371	21	34543968	-0.001794	0.001651	0.27720735863815565	0	NA	3893	1
cg00147413	3	105733106	-9.38e-4	0.001407	0.5049850750938458	0	NA	3896	1
cg00147424	11	3829236	1.88e-4	4.6900000000000007e-4	0.6885284446516307	0	NA	3893	1
cg00147665	7	4864983	-3e-4	8.9e-4	0.7360576101449354	0	NA	3896	1
cg00147731	3	72625428	-0.001108	9.78e-4	0.25724602951802644	0	NA	3890	1
cg00147762	12	114369872	8.2e-5	6.77e-4	0.9035939289836726	0	NA	3897	1
cg00147801	17	3699818	-0.001881	9.630000000000001e-4	0.050787488586773614	0	NA	3876	1
cg00147807	17	1304776	-4.87e-4	0.001084	0.653242672018578	0	NA	3895	1
cg00148007	6	43033611	2.2e-4	7.1e-4	0.7566680647092942	0	NA	3895	1
cg00148035	12	111543137	0.001116	0.001229	0.36384898981858493	0	NA	3897	1
cg00148048	12	25173874	0.002554	0.001808	0.15777024488468036	0	NA	3866	1
cg00148063	8	4853360	9.4e-5	0.0035639999999999995	0.9789583462193484	0	NA	3896	1
cg00148072	3	127001382	0.001114	0.001401	0.4265283906915368	0	NA	3889	1
cg00148376	13	60587451	-1.32e-4	0.001053	0.9002416209464559	0	NA	3866	1
cg00148411	10	5930582	-0.002198	0.002354	0.35044327792149244	0	NA	3895	1
cg00148423	1	86887943	8.840000000000001e-4	7.95e-4	0.26615978414595737	0	NA	3892	1
cg00148464	18	46987550	-0.00161	0.002175	0.45916051686888115	0	NA	3896	1
cg00148483	9	95399134	4.5e-5	8.61e-4	0.9583176938330731	0	NA	3897	1
cg00148497	6	10221087	0.002557	0.002204	0.24598230995292136	0	NA	3869	1
cg00148518	10	97211487	-4.17e-4	8.25e-4	0.6132396163796916	0	NA	3897	1
cg00148608	11	56700198	-0.001876	0.002211	0.3961680070391936	0	NA	3894	1
cg00148618	1	159819894	-1e-4	5e-4	0.8414805811217939	0	NA	3896	1
cg00148669	21	45681165	-0.001155	9.34e-4	0.21622941614653907	0	NA	3894	1
cg00148729	4	5519301	-0.001023	0.002038	0.6156937529888459	0	NA	3729	1
cg00148772	2	36782352	-9.39e-4	0.001234	0.4466928861288374	0	NA	3895	1
cg00148846	8	135804524	-7.04e-4	0.001754	0.6881489840187491	0	NA	3763	1
cg00148863	3	5119934	-4.07e-4	0.001019	0.6895902519991848	0	NA	3896	1
cg00148895	17	74456784	3.1000000000000005e-4	0.001096	0.7772943422072626	0	NA	3893	1
cg00149013	6	169543202	0.001286	9.9e-4	0.19394739569015995	0	NA	3897	1
cg00149048	16	67438698	-0.001808	8.93e-4	0.04290474881576223	0	NA	3884	1
cg00149093	13	87377744	-9.3e-5	0.002475	0.9700259369199924	0	NA	3896	1
cg00149095	19	38937201	3.9500000000000006e-4	7.64e-4	0.6051451944175632	0	NA	3896	1
cg00149121	12	70388822	-5.58e-4	0.002133	0.7936272413345865	0	NA	3889	1
cg00149340	9	112192790	1.44e-4	0.001789	0.935846042242197	0	NA	3895	1
cg00149346	14	77750833	-0.001196	6.81e-4	0.07904729703226701	0	NA	3891	1
cg00149380	19	47633391	-0.001151	6.77e-4	0.08910314493516777	0	NA	3897	1
cg00149585	11	47207601	7.3e-5	3.02e-4	0.8089956943589233	0	NA	3889	1
cg00149642	10	70010971	-6.47e-4	8.2e-4	0.43009775133289607	0	NA	3895	1
cg00149820	13	31538471	-2.4e-5	0.001447	0.986766861427936	0	NA	3891	1
cg00149859	17	72476628	0.002139	9.43e-4	0.02331137360626101	0	NA	3897	1
cg00149911	4	40265633	-7.74e-4	9.14e-4	0.3970914820186247	0	NA	3894	1
cg00150030	8	102853897	9.89e-4	8.66e-4	0.2534405803844477	0	NA	3892	1
cg00150033	1	205496114	-0.003252	9.85e-4	9.616150444587203e-4	0	NA	3895	1
cg00150168	2	23064551	-1.09e-4	0.001041	0.9166082973927411	0	NA	3896	1
cg00150607	19	5602589	5.83e-4	6.25e-4	0.35092324123195384	0	NA	3897	1
cg00150631	7	98106355	-5.8e-5	7.85e-4	0.941101612737747	0	NA	3896	1
cg00150714	2	73511677	2.79e-4	3.66e-4	0.4458839084981323	0	NA	3883	1
cg00150782	10	105497444	0.001965	9.51e-4	0.03880525204311432	0	NA	3891	1
cg00150925	9	125424828	9.48e-4	0.001957	0.6280914312960091	0	NA	3894	1
cg00151073	8	115801828	0.001762	0.002246	0.432743386997804	0	NA	3897	1
cg00151089	6	29624824	2.46e-4	0.001615	0.8789329885421575	0	NA	3890	1
cg00151176	1	57934955	0.002067	0.001401	0.14011182469381794	0	NA	3895	1
cg00151563	19	57862056	-0.002867	0.002471	0.24594337015193227	0	NA	3895	1
cg00151661	9	139434133	2.28e-4	5.78e-4	0.693238746041299	0	NA	3897	1
cg00151672	3	12987948	-6.67e-4	8.11e-4	0.41082570796550855	0	NA	3896	1
cg00151675	3	52321051	5.48e-4	8.76e-4	0.5315965119508046	0	NA	3897	1
cg00151680	10	26720032	-1.63e-4	3.38e-4	0.6296294123697884	0	NA	3896	1
cg00151764	1	32201460	-2.03e-4	6.700000000000001e-4	0.7619012360415617	0	NA	3896	1
cg00151801	22	31197202	-0.002541	0.002471	0.3037952765356459	0	NA	3888	1
cg00151815	7	104790354	-9.71e-4	0.001023	0.34253460926442647	0	NA	3893	1
cg00151956	2	20324215	-5.21e-4	0.001062	0.6237208436856017	0	NA	3897	1
cg00152082	2	48446546	-0.001113	7.66e-4	0.14622302907282256	0	NA	3893	1
cg00152085	19	40283420	-0.002278	0.001707	0.1820384160281161	0	NA	3897	1
cg00152095	2	25338662	-0.001192	9.29e-4	0.19945700608071068	0	NA	3896	1
cg00152127	20	45947878	-0.001018	5.83e-4	0.08078651442852756	0	NA	3895	1
cg00152167	7	154953687	6.14e-4	0.003232	0.8493285269112245	0	NA	3891	1
cg00152195	1	6166566	-4.05e-4	9.24e-4	0.6611603541421855	0	NA	3894	1
cg00152315	17	34899297	6.6e-5	0.001243	0.9576543467479821	0	NA	3897	1
cg00152613	8	28314916	-0.005129	0.002914	0.07838686205042149	0	NA	3878	1
cg00152975	19	17981922	-5.56e-4	7.2e-4	0.43998282200717825	0	NA	3894	1
cg00153017	18	2948240	-0.001094	8.9e-4	0.21899177495636485	0	NA	3894	1
cg00153036	17	34821691	-5.67e-4	0.001517	0.7085798993902316	0	NA	3895	1
cg00153057	18	76208271	3.22e-4	0.001828	0.8601770461553571	0	NA	3894	1
cg00153158	5	13175649	0.001308	0.001567	0.40387762075866646	0	NA	3895	1
cg00153289	8	83356073	-6.2e-4	0.003097	0.8413290660624226	0	NA	3897	1
cg00153311	10	5660161	3.54e-4	7.97e-4	0.6569228458668321	0	NA	3893	1
cg00153412	22	43312196	1.12e-4	7.48e-4	0.8809755710012235	0	NA	3896	1
cg00153662	6	20402356	-1.88e-4	3.04e-4	0.5362978237907057	0	NA	3896	1
cg00153713	9	72459437	-1.19e-4	0.001888	0.9497428851959842	0	NA	3756	1
cg00153756	10	131560804	2.12e-4	9.78e-4	0.8283884372973178	0	NA	3897	1
cg00153759	2	119783632	0.00161	0.002525	0.5237186235880105	0	NA	3896	1
cg00153831	18	72975051	0.001682	9.560000000000001e-4	0.0785071773707262	0	NA	3895	1
cg00153944	17	75882353	-5.32e-4	9.560000000000001e-4	0.577879102806067	0	NA	3888	1
cg00154019	14	91708306	-2.35e-4	3.26e-4	0.4709963348524329	0	NA	3895	1
cg00154029	6	97208120	-0.0029	0.002072	0.16162896938344107	0	NA	3896	1
cg00154107	7	8010695	1.8e-4	0.001195	0.8802694762590877	0	NA	3893	1
cg00154159	16	3253932	-1.02e-4	0.00255	0.9680931262943385	0	NA	3897	1
cg00154216	11	8124966	-7.05e-4	0.001262	0.5764094257922714	0	NA	3896	1
cg00154232	13	99181322	-0.001582	0.001024	0.12236516156568965	0	NA	3897	1
cg00154315	2	36764431	-5.01e-4	8.27e-4	0.5446448393637376	0	NA	3894	1
cg00154322	4	146829190	-3.28e-4	0.001453	0.8214037632403846	0	NA	3897	1
cg00154335	22	37554221	6.36e-4	8.549999999999999e-4	0.4569613890564277	0	NA	3892	1
cg00154543	1	233850531	-0.00174	0.002035	0.39253074493807216	0	NA	3893	1
cg00154568	16	22328767	-7.17e-4	7.03e-4	0.3077689402232248	0	NA	3892	1
cg00154587	4	87872433	-0.001125	0.001653	0.4961368031108709	0	NA	3881	1
cg00154646	8	142653655	-0.002609	0.002388	0.27459315515307225	0	NA	3897	1
cg00154652	9	139496176	2.44e-4	0.001074	0.8202774946533512	0	NA	3895	1
cg00154810	4	140854945	-0.001249	9.61e-4	0.193707984800976	0	NA	3895	1
cg00154825	13	103496799	-0.003028	0.001938	0.1181854294234002	0	NA	3897	1
cg00154829	1	155288438	1.67e-4	0.00104	0.8724266317228184	0	NA	3895	1
cg00154848	13	47418771	7.84e-4	0.001809	0.6647324719882188	0	NA	3893	1
cg00154989	5	179565928	-7.75e-4	0.001035	0.45398241920975796	0	NA	3858	1
cg00155129	13	46129692	-0.002113	7.95e-4	0.007863817114281068	0	NA	3896	1
cg00155198	18	8960975	-6.5e-5	0.001346	0.9614841412300507	0	NA	3890	1
cg00155351	20	1974982	0.001418	0.00295	0.6307453934959154	0	NA	3897	1
cg00155430	4	25816029	-8.13e-4	0.001172	0.48787914335141963	0	NA	3894	1
cg00155488	21	42935678	0.00336	0.001317	0.010733642341014019	0	NA	3894	1
cg00155667	20	57995150	0.002008	0.001688	0.2342140824148525	0	NA	3895	1
cg00155676	1	247714998	5.84e-4	0.001488	0.6947086698538831	0	NA	3896	1
cg00155685	1	2146236	7.460000000000001e-4	0.001126	0.5076366105185846	0	NA	3896	1
cg00155711	2	70944762	5e-6	8.3e-4	0.9951934955723356	0	NA	3895	1
cg00155731	15	66981279	0.001745	0.001386	0.20802355625134317	0	NA	3891	1
cg00155777	9	89737999	4.82e-4	8.05e-4	0.5493344311053194	0	NA	3895	1
cg00155788	5	168344748	2.68e-4	0.002098	0.8983541756791643	0	NA	3880	1
cg00155799	2	172904495	-0.002432	0.001432	0.08944662319680989	0	NA	3895	1
cg00156026	2	179098513	0.001019	0.001032	0.32344506487621727	0	NA	3896	1
cg00156032	13	45706980	6.52e-4	6.44e-4	0.31133615160647454	0	NA	3894	1
cg00156147	5	166721949	-4.34e-4	0.002149	0.8399523751421948	0	NA	3896	1
cg00156232	7	65417317	-0.001846	0.001575	0.24117156594463893	0	NA	3894	1
cg00156265	15	77265459	-4.699999999999999e-5	7.15e-4	0.9475893912883262	0	NA	3897	1
cg00156330	2	32048926	0.0035	0.001573	0.026078037520510546	0	NA	3897	1
cg00156573	15	52390737	0.003113	0.00176	0.0769356041642653	0	NA	3885	1
cg00156588	1	172924959	-2.93e-4	6.19e-4	0.6359677017701366	0	NA	3896	1
cg00156723	14	97605189	-5.1e-5	0.001103	0.9631209266484008	0	NA	3894	1
cg00156743	2	95722243	0.001115	8.07e-4	0.16707597707870986	0	NA	3895	1
cg00156769	1	183498596	8.86e-4	0.0011840000000000002	0.45427270517156054	0	NA	3893	1
cg00156928	16	63402720	-9.21e-4	0.001962	0.6387701984609233	0	NA	3893	1
cg00156947	1	16525156	-8e-6	2.18e-4	0.9707264031787136	0	NA	3869	1
cg00156990	14	105675577	4.11e-4	0.001109	0.7109323921790628	0	NA	3895	1
cg00157142	20	36944916	-9.54e-4	9.83e-4	0.3317980851579378	0	NA	3897	1
cg00157429	6	53280520	7.93e-4	8.86e-4	0.37076898789051344	0	NA	3896	1
cg00157501	16	10786854	7.5e-4	8.909999999999999e-4	0.3999274332493154	0	NA	3889	1
cg00157515	2	63275959	-4.290000000000001e-4	7.67e-4	0.5759419604256284	0	NA	3889	1
cg00157658	1	234758036	-2.23e-4	0.001122	0.8424565667646646	0	NA	3892	1
cg00157853	13	46668385	5.74e-4	7.37e-4	0.4360780325309621	0	NA	3894	1
cg00157930	2	74619205	-4.45e-4	2.82e-4	0.1145623512024766	0	NA	3896	1
cg00157932	7	157794069	-0.002692	0.0018339999999999997	0.14215043887306553	0	NA	3894	1
cg00157983	3	48555229	-8.699999999999999e-4	9.129999999999999e-4	0.340639463586535	0	NA	3894	1
cg00158092	13	64210567	-1.98e-4	0.002936	0.9462324674450596	0	NA	3892	1
cg00158128	1	25351284	-1.87e-4	9.030000000000002e-4	0.8359415348695207	0	NA	3896	1
cg00158184	7	133113060	2.24e-4	0.001069	0.8340254423836317	0	NA	3897	1
cg00158241	9	124328579	0.001322	7.74e-4	0.08763442464952077	0	NA	3897	1
cg00158260	3	183747523	9.05e-4	8.93e-4	0.31085106803744095	0	NA	3894	1
cg00158600	20	36540289	0.0019329999999999998	0.002571	0.4521427549829884	0	NA	3893	1
cg00158719	16	88560849	-3.2e-4	8.22e-4	0.6970583755096469	0	NA	3897	1
cg00158758	14	24772204	-3.4e-5	7.11e-4	0.9618597195126521	0	NA	3896	1
cg00158909	15	88750030	8.989999999999998e-4	0.001649	0.5856304844770286	0	NA	3896	1
cg00159214	16	508949	-0.001871	0.001379	0.17485103658579335	0	NA	3893	1
cg00159218	10	15153092	0.001163	9.520000000000002e-4	0.22184430382788695	0	NA	3897	1
cg00159370	14	105444722	5.17e-4	3.6e-4	0.15097072690006497	0	NA	3867	1
cg00159508	8	10556593	0.001201	8.3e-4	0.14790029800289295	0	NA	3890	1
cg00159552	22	47245100	6.030000000000001e-4	7.27e-4	0.4068577158777038	0	NA	3895	1
cg00159658	12	54718576	-3.04e-4	2.37e-4	0.1995970520330076	0	NA	3893	1
cg00159699	4	188156876	0.003044	0.00266	0.2524739956602028	0	NA	3896	1
cg00159805	11	61956721	0.001452	9.6e-4	0.13040671263799858	0	NA	3897	1
cg00159875	16	34632793	0.0014999999999999998	0.001701	0.37786646599412405	0	NA	3890	1
cg00159876	14	75810272	8.65e-4	0.001602	0.589231471647433	0	NA	3878	1
cg00159951	15	83873797	2.4299999999999997e-4	0.001053	0.8174940863633807	0	NA	3893	1
cg00160001	19	3500791	-9.3e-5	2.18e-4	0.6696666877151219	0	NA	3896	1
cg00160039	15	101623553	-2.7e-5	0.001278	0.983144537813892	0	NA	3896	1
cg00160143	7	17442316	-9.26e-4	9.68e-4	0.33876334669068076	0	NA	3897	1
cg00160157	19	12139142	-0.001055	0.00153	0.49048194799895917	0	NA	3881	1
cg00160260	8	142039278	0.001251	5.52e-4	0.02343275541057195	0	NA	3896	1
cg00160464	5	167242169	-6.11e-4	0.00149	0.681756715784124	0	NA	3890	1
cg00160503	13	32524836	3.35e-4	9.71e-4	0.7300904995414913	0	NA	3896	1
cg00160618	11	64738312	0.001053	0.00197	0.5929833608482618	0	NA	3895	1
cg00160670	21	35320599	-1.1999999999999999e-5	0.002092	0.9954232494149796	0	NA	3876	1
cg00160677	5	72769681	9.88e-4	0.001285	0.44196954123321885	0	NA	3880	1
cg00160780	11	124611639	-4.34e-4	4.67e-4	0.35271488637729653	0	NA	3896	1
cg00160911	14	70041888	-0.005595	0.002784	0.04446313256050318	0	NA	3894	1
cg00161114	9	31542525	7.26e-4	0.001668	0.6633796679933084	0	NA	3896	1
cg00161142	6	75992555	-0.001526	0.002062	0.45926468304916007	0	NA	3823	1
cg00161175	16	70822112	1.74e-4	9.14e-4	0.8490176440543311	0	NA	3896	1
cg00161243	13	39156009	-0.001892	0.001959	0.33414483057253547	0	NA	3896	1
cg00161295	11	66323778	-2.6e-4	8.02e-4	0.7457945511492625	0	NA	3896	1
cg00161373	9	93344976	-4.58e-4	7.75e-4	0.5545420350538277	0	NA	3894	1
cg00161498	5	87030133	0.00102	0.0019140000000000001	0.594092171696256	0	NA	3897	1
cg00161513	12	51906448	-3.8500000000000003e-4	7.95e-4	0.628189488567565	0	NA	3897	1
cg00161705	15	67838196	-0.0015	8.56e-4	0.07971597215745811	0	NA	3894	1
cg00161715	3	72128806	-2.35e-4	0.00105	0.8229055190127664	0	NA	3896	1
cg00161853	14	90117765	-0.001348	0.001263	0.2858363523674916	0	NA	3886	1
cg00161971	19	47268148	7.44e-4	9.15e-4	0.4161522680865962	0	NA	3894	1
cg00162007	5	43873085	-6.14e-4	0.001527	0.6876136617642685	0	NA	3897	1
cg00162282	16	88579739	-0.002372	8.38e-4	0.004646820355816037	0	NA	3893	1
cg00162304	11	60282281	7.06e-4	0.00209	0.7355146310697834	0	NA	3712	1
cg00162361	10	80848009	-9.71e-4	0.00183	0.5956952381839216	0	NA	3896	1
cg00162492	1	221014404	0.0025830000000000002	0.001064	0.015197772915771115	0	NA	3894	1
cg00162517	19	35781587	-0.002028	0.001067	0.057347079420691595	0	NA	3897	1
cg00162548	10	90503788	2.69e-4	8.4e-4	0.7487878467039885	0	NA	3896	1
cg00162633	2	239538919	-0.004139	0.001683	0.01392086748729629	0	NA	3895	1
cg00162721	22	19459483	-0.001221	0.001058	0.248473819647016	0	NA	3897	1
cg00162789	18	33173147	-9.36e-4	0.001004	0.3511965341096911	0	NA	3896	1
cg00162902	6	119315207	-5.46e-4	0.001026	0.5946125923368888	0	NA	3894	1
cg00162921	7	143000990	1.95e-4	6.87e-4	0.7765308571989467	0	NA	3895	1
cg00162929	8	13487005	-2.18e-4	9.520000000000002e-4	0.818875447522771	0	NA	3897	1
cg00163198	11	130767760	-0.001732	0.001354	0.2008362044465846	0	NA	3897	1
cg00163294	10	658822	7.74e-4	9.18e-4	0.39915168514395977	0	NA	3895	1
cg00163295	5	16272183	0.001198	0.001113	0.28176173743996563	0	NA	3896	1
cg00163394	20	19321924	2.64e-4	0.001109	0.8118405308614784	0	NA	3894	1
cg00163472	5	140865902	5.95e-4	7.62e-4	0.4348966664760761	0	NA	3892	1
cg00163480	14	94759797	0.002175	0.001591	0.1716050143336101	0	NA	3897	1
cg00163554	10	375799	7.93e-4	0.002936	0.7870868856486485	0	NA	3896	1
cg00163650	8	32176360	0.003433	0.00197	0.08139658930450329	0	NA	3897	1
cg00163735	19	4692258	3.9500000000000006e-4	7.25e-4	0.5858721038548548	0	NA	3896	1
cg00163920	22	38480278	-1.9e-4	9.43e-4	0.8403196515324456	0	NA	3892	1
cg00163965	22	23396072	-5.29e-4	9.380000000000001e-4	0.5727773497629595	0	NA	3892	1
cg00164041	4	89378199	2.33e-4	2.71e-4	0.3899110991026886	0	NA	3895	1
cg00164053	7	107720759	0.001509	0.0019490000000000002	0.4387869849330077	0	NA	3887	1
cg00164078	2	6791105	0.001604	0.001362	0.2389242499846345	0	NA	3896	1
cg00164084	1	32728593	-7.16e-4	8.56e-4	0.4029025824410703	0	NA	3892	1
cg00164123	19	13352274	-0.0016	0.001409	0.2561419581209833	0	NA	3896	1
cg00164183	21	44480044	6.53e-4	8.49e-4	0.44181010666497006	0	NA	3895	1
cg00164350	19	39186468	8.089999999999999e-4	8.48e-4	0.3400788670540965	0	NA	3893	1
cg00164390	8	90913979	3.14e-4	4.57e-4	0.4920261947045716	0	NA	3895	1
cg00164406	5	66123790	-9.730000000000001e-4	8.84e-4	0.27103650534664353	0	NA	3896	1
cg00164429	3	53772039	8.31e-4	7.22e-4	0.24974477146332005	0	NA	3897	1
cg00164430	12	108963710	-6.98e-4	0.001289	0.5881595228740026	0	NA	3897	1
cg00164538	12	111629646	-0.0017219999999999998	8.42e-4	0.04084198013383255	0	NA	3894	1
cg00164567	10	29659113	2.14e-4	0.001018	0.8334990065041056	0	NA	3897	1
cg00164582	10	105422854	-4.98e-4	9.8e-4	0.6113388504407996	0	NA	3896	1
cg00164616	19	41099045	0.001095	7.97e-4	0.16947206736804898	0	NA	3897	1
cg00164720	10	89711620	-2.5e-5	8.699999999999999e-4	0.9770754377204809	0	NA	3888	1
cg00164727	11	2158678	-4.7999999999999994e-5	2.86e-4	0.8667153151589755	0	NA	3896	1
cg00164803	20	43125673	-0.00114	0.001361	0.40224449507935245	0	NA	3894	1
cg00164847	8	33425904	-1.72e-4	0.001465	0.9065382160578747	0	NA	3888	1
cg00164863	6	131973841	-1.81e-4	0.001555	0.907336554684142	0	NA	3896	1
cg00164896	15	70477782	-0.001188	7.09e-4	0.09381667939882357	0	NA	3897	1
cg00165034	1	45474454	-7.77e-4	9.12e-4	0.39422869812127076	0	NA	3894	1
cg00165362	19	45739898	4.74e-4	7.83e-4	0.5449371756982349	0	NA	3897	1
cg00165429	1	90033656	5.3e-5	0.0019260000000000002	0.9780464458738409	0	NA	3735	1
cg00165647	7	137942340	7.22e-4	5.89e-4	0.22027151878816678	0	NA	3895	1
cg00165853	1	30117678	-0.003298	0.002546	0.19519424979268693	0	NA	3891	1
cg00166106	22	24133666	0.002068	0.001352	0.12611928680625156	0	NA	3878	1
cg00166203	3	138642526	-1.17e-4	3.3500000000000007e-4	0.7268988309646076	0	NA	3897	1
cg00166210	3	3706868	0.001862	0.001241	0.13351006856271144	0	NA	3895	1
cg00166212	22	47792095	4.5e-5	7.98e-4	0.9550303444765085	0	NA	3893	1
cg00166213	5	53606452	8.999999999999999e-5	2.91e-4	0.7571097980029147	0	NA	3871	1
cg00166239	3	126983311	-9.84e-4	0.001446	0.49618923504502394	0	NA	3897	1
cg00166423	9	109865716	4.92e-4	0.001134	0.6643883406143236	0	NA	3895	1
cg00166601	3	43407807	-0.001529	7.82e-4	0.050554399353647216	0	NA	3897	1
cg00166635	5	176561096	-1.73e-4	1.76e-4	0.3256298104132908	0	NA	3834	1
cg00166727	21	44731374	-6.2e-4	0.001048	0.5541164287051719	0	NA	3889	1
cg00166785	19	12941568	2.2200000000000003e-4	5.59e-4	0.6912658865627989	0	NA	3897	1
cg00166807	9	37324740	-0.004398	0.0015790000000000001	0.0053477039044218235	0	NA	3890	1
cg00166917	1	115006998	-9.8e-5	0.00131	0.9403665533736814	0	NA	3894	1
cg00166981	3	193721980	8.74e-4	9.33e-4	0.3488804148782927	0	NA	3895	1
cg00166995	8	99129919	3.98e-4	3.11e-4	0.20063561893465276	0	NA	3893	1
cg00167041	3	50668380	1.94e-4	8.679999999999998e-4	0.8231445900328646	0	NA	3895	1
cg00167092	2	159908274	-9.030000000000002e-4	9.26e-4	0.3294799146672582	0	NA	3897	1
cg00167102	11	87933596	-0.002144	0.001372	0.11812735947419746	0	NA	3892	1
cg00167110	20	44573554	0.001635	7.44e-4	0.02797900373996271	0	NA	3897	1
cg00167273	15	42841178	3.03e-4	2.45e-4	0.21618559405638327	0	NA	3897	1
cg00167301	22	45286241	4.8e-4	7.57e-4	0.5260273729439141	0	NA	3896	1
cg00167525	19	15190974	-8.15e-4	0.002825	0.7729674170665969	0	NA	3896	1
cg00167545	7	1329467	0.001129	0.001757	0.5205014884754873	0	NA	3894	1
cg00167681	5	148589961	-0.001087	8.84e-4	0.2188326900846482	0	NA	3862	1
cg00167717	8	144676961	7.66e-4	7.69e-4	0.31920212847016377	0	NA	3896	1
cg00167840	8	143250199	0.002099	0.001882	0.2647206562739581	0	NA	3897	1
cg00167883	14	64143556	-0.001517	0.001497	0.3108882125638052	0	NA	3882	1
cg00167922	14	95624468	-2.51e-4	4.82e-4	0.6025431064905185	0	NA	3832	1
cg00167981	9	98221588	-6.19e-4	0.001013	0.5411623297923258	0	NA	3897	1
cg00167995	17	60053797	-5.16e-4	0.001017	0.6118919822678525	0	NA	3897	1
cg00168106	11	65939686	0.001185	0.001076	0.2707656259655064	0	NA	3897	1
cg00168156	1	188640265	2.9e-4	8.509999999999999e-4	0.7332725520421356	0	NA	3894	1
cg00168225	20	62086622	-3e-6	0.001678	0.9985735086965212	0	NA	3896	1
cg00168242	6	39652978	2.48e-4	0.001026	0.8090006961816706	0	NA	3895	1
cg00168301	13	102118282	-7.94e-4	8.28e-4	0.33759038398427915	0	NA	3895	1
cg00168389	16	67295499	-2.51e-4	8.87e-4	0.7771949857265765	0	NA	3894	1
cg00168436	11	129738407	-5.44e-4	7.21e-4	0.45054446658162467	0	NA	3897	1
cg00168459	10	52134715	-7.52e-4	6.46e-4	0.2443888831002068	0	NA	3896	1
cg00168602	5	170012358	2.56e-4	9.26e-4	0.7821964037275423	0	NA	3896	1
cg00168706	1	115677987	0.0017	0.002168	0.4329621668254048	0	NA	3896	1
cg00168783	17	4962854	-6.71e-4	0.001799	0.7091596141972749	0	NA	3891	1
cg00169026	9	77816264	0.001156	0.001091	0.2893364589314368	0	NA	3897	1
cg00169030	17	32889449	-0.005042	0.004564	0.26927543383252484	0	NA	3896	1
cg00169061	12	66089047	6.099999999999999e-5	0.001173	0.9585259762577953	0	NA	3892	1
cg00169121	2	238379873	-0.001105	8.909999999999999e-4	0.21490898186943458	0	NA	3895	1
cg00169172	17	4719065	0.001261	8.34e-4	0.1305363028075174	0	NA	3895	1
cg00169205	7	119121930	0.001408	0.002034	0.4887916113125768	0	NA	3896	1
cg00169303	10	90227592	5.59e-4	0.001444	0.6986680280979083	0	NA	3895	1
cg00169304	1	116193696	1.76e-4	9.520000000000002e-4	0.8533279039849626	0	NA	3891	1
cg00169401	1	249111280	-9.49e-4	5.63e-4	0.09187040437756497	0	NA	3895	1
cg00169407	18	44295231	-6.3e-4	0.001096	0.5654147176869001	0	NA	3888	1
cg00169548	14	35345132	-0.003649	0.001668	0.028695115502789435	0	NA	3797	1
cg00169569	1	23037371	1.34e-4	2.89e-4	0.6428857560570522	0	NA	3872	1
cg00169586	17	61242738	0.001749	0.001094	0.10988276660648799	0	NA	3896	1
cg00169694	14	51808399	1.4e-5	0.001144	0.9902359221683008	0	NA	3892	1
cg00169770	19	32835049	8.11e-4	0.00116	0.4844658357016224	0	NA	3893	1
cg00169856	15	99297768	-7.15e-4	6.05e-4	0.23727785186827827	0	NA	3897	1
cg00170072	15	79271040	4.53e-4	8.76e-4	0.6050700981384791	0	NA	3896	1
cg00170217	6	37643865	0.002036	0.001982	0.30430501605880744	0	NA	3895	1
cg00170307	7	95752710	8.95e-4	0.001417	0.527637769890964	0	NA	3897	1
cg00170381	1	32262136	-3.74e-4	7.82e-4	0.6324645435947363	0	NA	3897	1
cg00170401	22	37420105	6.79e-4	3.08e-4	0.027486006950585652	0	NA	3885	1
cg00170483	1	110090242	-4.4e-5	5.3e-4	0.9338365369669969	0	NA	3887	1
cg00170621	9	79481568	4e-4	0.001084	0.7121249743249433	0	NA	3895	1
cg00170720	19	49347869	1.92e-4	8.66e-4	0.8245404180896907	0	NA	3897	1
cg00170839	4	185256362	8.46e-4	9.81e-4	0.38847551543806885	0	NA	3896	1
cg00170868	3	193157043	-7.61e-4	0.001403	0.5875366960919711	0	NA	3896	1
cg00171275	18	57576300	0.002027	0.00266	0.44604205441886285	0	NA	3893	1
cg00171313	10	79431863	0.00149	8.46e-4	0.07819959834063614	0	NA	3890	1
cg00171464	5	127270154	-4.76e-4	0.001606	0.7669333738765565	0	NA	3891	1
cg00171477	16	57230458	0.001046	0.001281	0.41418588418363617	0	NA	3891	1
cg00171556	3	69063138	1.6e-5	2.9600000000000004e-4	0.9568920982470266	0	NA	3848	1
cg00171599	2	136743348	2.22e-4	2.18e-4	0.30851230846042305	0	NA	3796	1
cg00171690	20	58569565	0.002609	0.001558	0.09401611659078535	0	NA	3896	1
cg00171700	5	123980736	4.6e-5	0.001174	0.9687450590710158	0	NA	3893	1
cg00171704	14	67042580	-1.43e-4	0.0012349999999999998	0.9078193931820501	0	NA	3897	1
cg00171785	11	6044373	2.64e-4	6.28e-4	0.6742062944471542	0	NA	3890	1
cg00171816	12	99227053	8.8e-4	0.002069	0.6705988642504404	0	NA	3896	1
cg00171830	13	28346998	9.25e-4	0.001395	0.5072777581246853	0	NA	3897	1
cg00172226	20	55042436	-4.61e-4	0.001268	0.7161831140005543	0	NA	3894	1
cg00172249	7	65653179	0.001057	0.001675	0.5280112478249219	0	NA	3897	1
cg00172297	11	23750821	0.0030560000000000006	0.001724	0.07629139529460198	0	NA	3888	1
cg00172340	6	13582456	-2.68e-4	9.64e-4	0.7810059882971063	0	NA	3896	1
cg00172371	9	130478339	-6.73e-4	3.57e-4	0.059409040923086416	0	NA	3827	1
cg00172488	2	98381912	0.001014	7.41e-4	0.17118031816468182	0	NA	3895	1
cg00172548	8	21651204	0.001802	0.001443	0.21174289898683088	0	NA	3896	1
cg00172554	4	36351932	-9.28e-4	0.00108	0.39019749588153774	0	NA	3895	1
cg00172614	1	234118793	-0.0013450000000000003	0.002141	0.5298656490762341	0	NA	3897	1
cg00172846	13	67409393	6.91e-4	0.002004	0.7302369295849831	0	NA	3856	1
cg00172906	9	92485670	-2.47e-4	0.001038	0.8119139716039963	0	NA	3864	1
cg00172979	19	19549603	-0.001768	0.001062	0.09595597143585223	0	NA	3897	1
cg00172982	9	82322978	1e-5	7.91e-4	0.9899132325215061	0	NA	3893	1
cg00172990	19	58239672	-0.001025	7.49e-4	0.1711583365793016	0	NA	3895	1
cg00173014	1	211090177	3.84e-4	0.002466	0.8762554962587992	0	NA	3896	1
cg00173049	5	90374470	-8.03e-4	9.97e-4	0.42057951828746654	0	NA	3892	1
cg00173178	22	37532458	-2.75e-4	0.001056	0.7945423882068083	0	NA	3896	1
cg00173216	21	44937051	3.83e-4	8.07e-4	0.63507404973417	0	NA	3897	1
cg00173309	12	3886796	-3.46e-4	0.001315	0.7924597302685726	0	NA	3896	1
cg00173322	12	127152416	0.001146	0.002793	0.6815774622846713	0	NA	3890	1
cg00173403	7	26035917	-7.02e-4	0.001843	0.7032769290635918	0	NA	3889	1
cg00173446	12	96733079	-0.005301	0.00284	0.06196455393229334	0	NA	3890	1
cg00173498	8	61912461	-7.05e-4	5.73e-4	0.21855989516218896	0	NA	3897	1
cg00173546	15	75918807	-0.003537	0.001285	0.005913687549314892	0	NA	3897	1
cg00173623	15	58358236	-3.9300000000000007e-4	8.66e-4	0.649965136620526	0	NA	3892	1
cg00173641	13	76428926	2.59e-4	7.06e-4	0.7137267884551745	0	NA	3897	1
cg00173667	2	198569667	4.89e-4	3.64e-4	0.17914035308149237	0	NA	3897	1
cg00173760	16	11695850	-3.9e-4	9.51e-4	0.6817365264948939	0	NA	3893	1
cg00173782	11	128392850	-7.5e-5	2.41e-4	0.7556460596531547	0	NA	3896	1
cg00173820	4	105978652	-0.002981	0.001118	0.007667559296993567	0	NA	3897	1
cg00173911	6	16371221	0.0015620000000000002	8.3e-4	0.05984583139278986	0	NA	3897	1
cg00173921	11	18747708	3.6499999999999993e-4	7.95e-4	0.6461483564875392	0	NA	3897	1
cg00173940	8	22766425	3.65e-4	6.84e-4	0.593600502291393	0	NA	3896	1
cg00174075	22	27077715	-1.28e-4	7.8e-4	0.8696504033173559	0	NA	3895	1
cg00174103	7	116654903	3.51e-4	6.86e-4	0.6088877201504606	0	NA	3895	1
cg00174113	9	71546748	0.001735	0.001046	0.09717629795388961	0	NA	3889	1
cg00174132	9	120038091	7.64e-4	9.94e-4	0.4421238755473091	0	NA	3897	1
cg00174275	8	143210411	0.0015690000000000003	0.001205	0.19289085473860754	0	NA	3894	1
cg00174447	5	60090881	6.53e-4	8.62e-4	0.4487260498000986	0	NA	3895	1
cg00174452	1	9825023	6.21e-4	0.001083	0.5663690149173275	0	NA	3897	1
cg00174514	9	112669015	1.24e-4	9.049999999999999e-4	0.8910176940461909	0	NA	3894	1
cg00174595	13	46279628	-3.9699999999999995e-4	8.21e-4	0.628700554690484	0	NA	3896	1
cg00174618	6	109334700	0.001417	0.001352	0.29460316755032206	0	NA	3893	1
cg00174629	14	42880748	-0.001955	0.001979	0.32321501523995333	0	NA	3844	1
cg00174734	14	69126547	-2.9000000000000004e-5	8.15e-4	0.9716150056372431	0	NA	3896	1
cg00174761	18	11840705	8.43e-4	9.47e-4	0.37336950273271197	0	NA	3897	1
cg00174791	3	98216171	2.3e-5	0.001687	0.9891222427984466	0	NA	3785	1
cg00174855	10	96336056	7.46e-4	7.55e-4	0.3231137293174465	0	NA	3897	1
cg00174986	8	22276630	-0.001247	0.00143	0.38319311794105776	0	NA	3897	1
cg00175180	20	44851583	2.23e-4	0.00128	0.861693550502986	0	NA	3897	1
cg00175237	3	125988314	9.16e-4	0.001248	0.4629643656070345	0	NA	3893	1
cg00175273	2	139190893	3.77e-4	8.46e-4	0.6558670813020113	0	NA	3894	1
cg00175395	6	4610744	-5.99e-4	0.0017729999999999998	0.7354796501034591	0	NA	3855	1
cg00175482	7	22765723	0.001292	0.001122	0.24952036557728505	0	NA	3896	1
cg00175605	22	43161412	7.86e-4	0.001116	0.4812452968375277	0	NA	3893	1
cg00175945	5	73194720	0.001592	0.001759	0.3654337642134858	0	NA	3885	1
cg00175999	1	111685919	-2.32e-4	0.00113	0.8373301390172967	0	NA	3896	1
cg00176020	22	24856594	5.08e-4	6.15e-4	0.4087948680542472	0	NA	3895	1
cg00176117	3	186914172	0.002955	0.001275	0.020468510440519574	0	NA	3894	1
cg00176231	8	124001085	-6.189999999999999e-4	7.7e-4	0.4214569803649012	0	NA	3897	1
cg00176242	3	37484303	6.12e-4	8.549999999999999e-4	0.4741213531027868	0	NA	3897	1
cg00176264	14	70192960	-6.7e-5	0.001176	0.9545668710629658	0	NA	3892	1
cg00176348	14	21055927	-7.760000000000001e-4	8.57e-4	0.3652089015015107	0	NA	3888	1
cg00176368	11	38669144	4.1e-4	0.001456	0.7782552964820351	0	NA	3889	1
cg00176407	2	151906378	-4.78e-4	0.001341	0.7215032832957138	0	NA	3894	1
cg00176491	9	129567145	2.0200000000000003e-4	3.03e-4	0.5049850750938458	0	NA	3897	1
cg00176635	19	4959621	9.5e-5	7.04e-4	0.8926567976208089	0	NA	3895	1
cg00176647	12	108947982	1.7e-4	0.001148	0.8822767733498043	0	NA	3895	1
cg00176735	6	136386135	-7.5e-4	0.001329	0.5725267881623674	0	NA	3894	1
cg00176800	22	34044908	0.00103	0.001004	0.30494041298088986	0	NA	3897	1
cg00176801	4	174136070	-8.43e-4	0.001122	0.45244992822523894	0	NA	3886	1
cg00176908	7	2018485	5.03e-4	8.640000000000001e-4	0.5604481873311533	0	NA	3897	1
cg00176928	3	72741323	-0.002348	8.2e-4	0.004191017285869013	0	NA	3897	1
cg00176997	4	110083870	9.339999999999999e-4	7.72e-4	0.22633854414118137	0	NA	3897	1
cg00177081	11	71135291	0.001267	0.001018	0.21327983192575836	0	NA	3897	1
cg00177101	9	120545390	-1.73e-4	2.2e-4	0.43165448076463353	0	NA	3896	1
cg00177103	11	70519307	1.56e-4	0.001086	0.8857796917068014	0	NA	3895	1
cg00177218	7	2671104	-1.45e-4	0.001302	0.9113252263296605	0	NA	3895	1
cg00177313	18	3411487	-3e-6	0.001042	0.9977028307336443	0	NA	3897	1
cg00177436	14	74238791	-2.41e-4	3.57e-4	0.499631274792758	0	NA	3894	1
cg00177632	9	34380890	2.27e-4	3.22e-4	0.480829563024726	0	NA	3841	1
cg00177809	9	38081275	0.001559	0.001342	0.24535776962172703	0	NA	3896	1
cg00178042	9	80739203	1.32e-4	0.00103	0.8980260422267272	0	NA	3896	1
cg00178061	18	61107327	0.001063	0.001222	0.38436301652613536	0	NA	3894	1
cg00178070	18	8401871	0.00122	8.429999999999999e-4	0.14783746233072975	0	NA	3895	1
cg00178434	17	60249134	-0.001019	0.001599	0.523946842120147	0	NA	3897	1
cg00178522	6	6887401	-2.55e-4	9.419999999999999e-4	0.7866212868863779	0	NA	3893	1
cg00178749	2	11681859	3.54e-4	0.00114	0.756160750755519	0	NA	3897	1
cg00178998	12	27678513	-9.2e-4	6.77e-4	0.17416671637425166	0	NA	3894	1
cg00179014	9	129677717	-2.45e-4	5.3e-4	0.6438919043239695	0	NA	3881	1
cg00179062	2	16246134	-0.001163	8.699999999999999e-4	0.18129393398085072	0	NA	3896	1
cg00179078	11	64510588	-2.18e-4	2.86e-4	0.44591811201534076	0	NA	3854	1
cg00179082	7	73698370	0.001983	0.001497	0.18528749674612016	0	NA	3896	1
cg00179087	14	35183881	-2.14e-4	2.9600000000000004e-4	0.4696964889937489	0	NA	3885	1
cg00179110	2	25942734	-0.00111	0.001855	0.5495845735556113	0	NA	3897	1
cg00179272	1	112050099	4.6e-4	3.65e-4	0.20757054578671238	0	NA	3895	1
cg00179413	1	200850706	5.82e-4	0.001487	0.6955074570233986	0	NA	3868	1
cg00179699	20	52029503	0.001194	0.001507	0.4281842630809116	0	NA	3897	1
cg00179844	2	98530285	1.36e-4	9.570000000000001e-4	0.8869925169758721	0	NA	3897	1
cg00180073	20	46356451	1.49e-4	2.36e-4	0.5278078230326491	0	NA	3892	1
cg00180093	10	70011219	-0.001758	0.001052	0.09470140175895271	0	NA	3890	1
cg00180138	14	24589977	2.0400000000000003e-4	8.84e-4	0.8174940863633807	0	NA	3889	1
cg00180266	12	49073590	-0.003418	0.002022	0.09095039608971255	0	NA	3875	1
cg00180343	18	74090880	0.001283	9.04e-4	0.15582678831452013	0	NA	3895	1
cg00180722	15	80996815	5.3e-4	6.62e-4	0.42336080135974163	0	NA	3896	1
cg00180787	18	56543057	4.27e-4	9.77e-4	0.6620734913755781	0	NA	3895	1
cg00180799	9	123676841	1.06e-4	7.25e-4	0.8837580614061777	0	NA	3897	1
cg00180865	4	162978267	6.08e-4	0.001573	0.6991096917048345	0	NA	3895	1
cg00180963	15	45626808	-0.002579	0.001896	0.17375649781609087	0	NA	3884	1
cg00181034	2	73306638	4.4600000000000005e-4	7.55e-4	0.5547023643984634	0	NA	3885	1
cg00181116	19	7599473	2.6e-5	2.3299999999999997e-4	0.9111501008184595	0	NA	3896	1
cg00181189	5	126188498	-3.6e-5	0.00107	0.9731603495429423	0	NA	3896	1
cg00181224	6	143471185	7.6e-5	9.93e-4	0.9389928727862594	0	NA	3895	1
cg00181233	21	39146132	5.79e-4	0.001089	0.5949473408803373	0	NA	3894	1
cg00181257	9	139500576	-7.909999999999999e-4	0.002264	0.7268028260108423	0	NA	3897	1
cg00181263	2	237173812	-0.0014670000000000002	0.0011	0.18232305948611133	0	NA	3895	1
cg00181486	11	1994030	-1.44e-4	8.31e-4	0.8624272575336089	0	NA	3895	1
cg00181497	14	71822206	-0.001362	9.630000000000001e-4	0.15726496847363883	0	NA	3894	1
cg00181498	19	38139526	0.001646	0.001086	0.12960692175177	0	NA	3892	1
cg00181517	4	6570681	-3.5e-4	0.002077	0.8661802858750896	0	NA	3897	1
cg00181527	9	135754163	-1.01e-4	2.89e-4	0.7267282558654196	0	NA	3891	1
cg00181550	1	220537369	-0.001181	0.002286	0.6054194112336075	0	NA	3895	1
cg00181731	13	41052081	6.19e-4	9.86e-4	0.53014214247155	0	NA	3894	1
cg00181753	10	44353548	1.18e-4	0.001257	0.9252090061978047	0	NA	3896	1
cg00181820	8	31196494	0.001542	0.002107	0.4642624303074999	0	NA	3896	1
cg00181964	14	105801095	-1.4e-4	7.5e-4	0.8519219928194756	0	NA	3894	1
cg00181978	1	38324220	0.00251	0.00124	0.04295024114548836	0	NA	3894	1
cg00182026	17	73282900	0.001071	0.00106	0.31231453121417724	0	NA	3882	1
cg00182040	6	14337524	9.77e-4	9.520000000000002e-4	0.30476880874901063	0	NA	3892	1
cg00182087	19	57679551	0.002332	0.0033	0.47977364887275514	0	NA	3790	1
cg00182149	19	18760578	9.66e-4	8.24e-4	0.24106455252565007	0	NA	3895	1
cg00182168	2	223804425	0.001115	9.73e-4	0.2518198173995431	0	NA	3897	1
cg00182170	9	21852933	0.001633	0.001632	0.31701406596176696	0	NA	3890	1
cg00182204	5	60712495	-0.002139	0.002027	0.291309141092973	0	NA	3802	1
cg00182205	17	74918111	-7.9e-4	0.001224	0.5186519125979157	0	NA	3896	1
cg00182385	9	103997624	-0.003612	0.002704	0.18161503990529748	0	NA	3883	1
cg00182393	13	106381542	6.46e-4	7.67e-4	0.39965222724185434	0	NA	3897	1
cg00182405	11	112831268	0.0019110000000000002	0.003761	0.6113765215023883	0	NA	3869	1
cg00182635	1	225877787	0.003385	0.001144	0.0030872315709045283	0	NA	3893	1
cg00182640	1	29382056	-9e-5	8.5e-4	0.9156756956646726	0	NA	3896	1
cg00182712	5	43397617	-0.001983	0.002282	0.3848610327311674	0	NA	3778	1
cg00182761	9	139846862	-1.15e-4	4.7099999999999996e-4	0.8071058526957493	0	NA	3895	1
cg00182780	7	123973418	-0.0041660000000000004	0.001987	0.03602651133490326	0	NA	3867	1
cg00182813	3	49834525	-3.39e-4	0.001469	0.8174940863633807	0	NA	3886	1
cg00182998	1	23866331	1.15e-4	2.11e-4	0.5857372198993168	0	NA	3896	1
cg00183317	10	126810786	-3.51e-4	7.64e-4	0.645929656726544	0	NA	3894	1
cg00183457	2	219991744	-7.23e-4	7.52e-4	0.33633290501548613	0	NA	3896	1
cg00183480	21	43387536	0.001701	9.18e-4	0.06389079037285025	0	NA	3844	1
cg00183590	8	119293165	-9.42e-4	0.001205	0.4343657791086023	0	NA	3893	1
cg00183741	6	23178052	-0.001546	0.002475	0.5322031167374808	0	NA	3897	1
cg00183742	1	71513499	-4.34e-4	2.91e-4	0.13585416377278087	0	NA	3887	1
cg00183776	18	77555682	0.001705	0.001012	0.09203052149426916	0	NA	3897	1
cg00183786	2	71817620	-0.001403	9.02e-4	0.11984312920678475	0	NA	3895	1
cg00183889	7	33765202	0.003199	0.002031	0.11523655715989656	0	NA	3885	1
cg00183927	13	49524963	-0.001058	9.94e-4	0.28715372933326394	0	NA	3897	1
cg00183936	15	101397192	4.85e-4	0.002024	0.8106213651962311	0	NA	3893	1
cg00183990	21	35983928	-4.19e-4	0.001664	0.80119342754974	0	NA	3887	1
cg00184005	5	151328931	0.003551	0.002263	0.11661159671199386	0	NA	3859	1
cg00184011	11	464353	-2.92e-4	8.69e-4	0.7368569821765283	0	NA	3897	1
cg00184189	3	150470483	-1.68e-4	7.63e-4	0.825728257126606	0	NA	3895	1
cg00184290	15	102066966	0.001539	0.001119	0.16902757301773624	0	NA	3891	1
cg00184390	20	61669338	0.001603	8.27e-4	0.05258281387545978	0	NA	3880	1
cg00184593	4	15940066	-1.6e-4	0.001417	0.9100982546305956	0	NA	3893	1
cg00184799	8	38722544	-1.21e-4	0.001065	0.9095429774609143	0	NA	3858	1
cg00184826	7	28312246	9.74e-4	8.94e-4	0.2759398638960114	0	NA	3897	1
cg00184919	1	226039749	-2.2900000000000004e-4	6.18e-4	0.7109726084216792	0	NA	3893	1
cg00185034	8	8610660	-8.94e-4	0.001419	0.5286807520622887	0	NA	3890	1
cg00185137	3	16293913	0.001089	9.84e-4	0.26842049079774016	0	NA	3896	1
cg00185205	6	161400483	-7.8e-5	0.002113	0.9705533060324977	0	NA	3896	1
cg00185430	5	60960175	9.7e-5	7.9e-4	0.9022775029991161	0	NA	3841	1
cg00185482	2	213902216	-0.001093	0.001668	0.512290212094165	0	NA	3895	1
cg00185486	5	94046548	4.6e-5	7.56e-4	0.9514814087969181	0	NA	3896	1
cg00185563	22	44778480	-8e-4	0.001721	0.642041729279242	0	NA	3894	1
cg00185567	20	49272200	2.51e-4	0.001749	0.8858869581027526	0	NA	3894	1
cg00185615	19	50303374	-4.850000000000001e-4	0.001153	0.6740166628335348	0	NA	3897	1
cg00185653	1	204098731	0.0015639999999999999	0.002301	0.49669160111295857	0	NA	3897	1
cg00185723	1	193029818	-0.00228	0.00243	0.3481048482622366	0	NA	3889	1
cg00185804	8	22907738	-3e-6	0.002283	0.9989515317592934	0	NA	3895	1
cg00185850	1	15853773	-1e-6	2.27e-4	0.9964851014091942	0	NA	3895	1
cg00185853	2	218799341	-7.1e-5	0.001111	0.9490447636889002	0	NA	3896	1
cg00185912	15	53090533	4.8199999999999995e-4	5.68e-4	0.3961086109213497	0	NA	3890	1
cg00186115	7	128899141	-4.57e-4	0.001649	0.7816744060227265	0	NA	3890	1
cg00186181	1	203498197	8.26e-4	0.0012930000000000003	0.5229371476338334	0	NA	3897	1
cg00186464	5	142024615	0.001593	0.00153	0.2977936538430483	0	NA	3896	1
cg00186468	5	86709228	-7.19e-4	0.00184	0.6959740013665685	0	NA	3894	1
cg00186476	4	4358323	-0.00432	0.002342	0.06509905390286332	0	NA	3894	1
cg00186504	1	217152706	-9.390000000000001e-4	8.19e-4	0.2515799961096542	0	NA	3895	1
cg00186532	2	43482920	6e-4	9.760000000000001e-4	0.5387171270746898	0	NA	3890	1
cg00186575	1	54642648	-4.8e-5	7.14e-4	0.9464010778169507	0	NA	3894	1
cg00186649	10	34370931	3.58e-4	0.001452	0.8052514935213947	0	NA	3894	1
cg00186699	10	21466288	-4.23e-4	0.001025	0.6798389352349223	0	NA	3889	1
cg00186724	3	193361784	-7.03e-4	0.001455	0.6289810609103993	0	NA	3882	1
cg00186814	16	71349703	0.001016	0.001654	0.5390379539689767	0	NA	3897	1
cg00186842	1	41125900	5.18e-4	9.45e-4	0.583590182337802	0	NA	3893	1
cg00186849	2	142239215	-0.001817	0.001034	0.07887462946652042	0	NA	3897	1
cg00186916	8	9227318	-2.48e-4	8.57e-4	0.7722894018737073	0	NA	3888	1
cg00187055	11	126648491	-0.001213	0.001692	0.4734339055343986	0	NA	3897	1
cg00187089	15	84541079	0.001122	0.001123	0.3177416360171018	0	NA	3897	1
cg00187099	15	69352022	1.04e-4	7.17e-4	0.88467233088658	0	NA	3897	1
cg00187126	19	7697972	4.09e-4	4.3200000000000004e-4	0.34376146621946213	0	NA	3895	1
cg00187186	20	45622284	2.47e-4	0.001775	0.8893277228907044	0	NA	3895	1
cg00187200	15	85826908	-6.85e-4	9.89e-4	0.48854880469130385	0	NA	3894	1
cg00187322	7	33934504	-2.12e-4	0.001089	0.8456481573975998	0	NA	3882	1
cg00187375	3	49850499	-8.39e-4	6.95e-4	0.2273573464224296	0	NA	3894	1
cg00187403	12	90234391	-1.07e-4	7.05e-4	0.8793659391192534	0	NA	3897	1
cg00187451	11	27603188	5.23e-4	8.03e-4	0.5148479456315604	0	NA	3897	1
cg00187551	9	103947497	7.63e-4	0.001664	0.6465690899697032	0	NA	3893	1
cg00187554	15	27789526	4.89e-4	0.002203	0.8243372055068736	0	NA	3892	1
cg00187704	5	146131753	-6.63e-4	0.001011	0.5119616001961402	0	NA	3897	1
cg00187813	9	108438623	0.002037	0.001326	0.12448955791060236	0	NA	3885	1
cg00187828	11	62803296	-1e-4	2.71e-4	0.7121249743249433	0	NA	3889	1
cg00187837	2	102721024	-3.05e-4	2.98e-4	0.3060762573519737	0	NA	3896	1
cg00187987	5	89770517	-1.7e-4	2.61e-4	0.5148263898823953	0	NA	3879	1
cg00188095	7	126209663	-5.78e-4	7.12e-4	0.41690769173958897	0	NA	3894	1
cg00188168	9	90262972	-0.001124	0.001393	0.41972893825931534	0	NA	3897	1
cg00188206	11	44746950	-4.04e-4	9.33e-4	0.6650062046300945	0	NA	3891	1
cg00188243	22	24723825	4.41e-4	9.78e-4	0.6520470314845991	0	NA	3896	1
cg00188270	17	64726431	-9.59e-4	0.001157	0.4071792395887462	0	NA	3890	1
cg00188327	11	12146621	-5.55e-4	0.001006	0.58116085780907	0	NA	3894	1
cg00188356	2	180139789	-0.002327	0.001504	0.12181323086367384	0	NA	3894	1
cg00188402	22	47242898	0.00141	0.001688	0.4035442822191771	0	NA	3895	1
cg00188443	14	23010044	-0.002636	0.00107	0.013756816844752006	0	NA	3894	1
cg00188450	3	71834279	1.62e-4	4.12e-4	0.6941689016419302	0	NA	3890	1
cg00188472	8	124192936	0.001235	9.14e-4	0.17663025338540692	0	NA	3890	1
cg00188488	22	43318660	8.94e-4	9.37e-4	0.34002854272134353	0	NA	3896	1
cg00188659	13	95949658	0.001032	8.74e-4	0.23769091318929275	0	NA	3896	1
cg00188811	7	23054843	3.14e-4	9.29e-4	0.7353648101354384	0	NA	3894	1
cg00188832	4	96994641	-7.749999999999999e-4	0.001065	0.4667975378046555	0	NA	3894	1
cg00188837	2	187120798	2.61e-4	9.209999999999999e-4	0.7768797157547446	0	NA	3896	1
cg00188868	13	68090252	-2.9e-5	0.001526	0.9848379688159244	0	NA	3895	1
cg00188990	19	16637152	-1.2999999999999998e-5	7.2e-4	0.985594533694169	0	NA	3891	1
cg00189117	2	38830280	-2.15e-4	2.43e-4	0.37627871706847393	0	NA	3853	1
cg00189137	8	99838648	-3.66e-4	0.002006	0.8552275166297421	0	NA	3897	1
cg00189315	12	117889996	0.003215	0.002141	0.13319146367836954	0	NA	3894	1
cg00189457	11	10326728	7.5e-5	1.98e-4	0.7048453891624163	0	NA	3896	1
cg00189689	11	413350	-8.07e-4	0.001852	0.6630216506333366	0	NA	3887	1
cg00189850	19	41118033	-0.0013	7.91e-4	0.10028174687535263	0	NA	3897	1
cg00189887	17	55951557	-9.25e-4	5.65e-4	0.10159534176219108	0	NA	3892	1
cg00189888	1	150723558	2.3e-4	8.13e-4	0.7772513258878377	0	NA	3897	1
cg00189927	18	70395349	-0.002446	0.001464	0.09476809889280768	0	NA	3889	1
cg00189939	9	96575084	9.270000000000001e-4	0.001241	0.45507669388067673	0	NA	3888	1
cg00189975	3	170767884	-0.001217	5.41e-4	0.024478294808183282	0	NA	3896	1
cg00190116	14	22986483	-0.001879	0.001018	0.06492473218990837	0	NA	3896	1
cg00190186	15	41625387	-3.84e-4	2.25e-4	0.08788402619041885	0	NA	3895	1
cg00190228	11	119362985	6.4e-5	0.001726	0.9704212557050558	0	NA	3895	1
cg00190281	19	39601120	0.001711	0.002117	0.4189644194031619	0	NA	3892	1
cg00190291	9	84306322	-0.001491	9.35e-4	0.11078998646356829	0	NA	3897	1
cg00190294	3	52873158	-0.001076	8.83e-4	0.22300628441190778	0	NA	3895	1
cg00190303	13	109934288	4.3e-5	0.001973	0.9826121032721864	0	NA	3890	1
cg00190330	13	50702184	4.2899999999999997e-4	0.001271	0.7357177744777037	0	NA	3895	1
cg00190338	19	33356525	-3.83e-4	0.00144	0.7902606021705947	0	NA	3887	1
cg00190581	13	45712647	7.400000000000001e-4	0.00111	0.5049850750938458	0	NA	3894	1
cg00190582	13	111463718	0.001864	0.001708	0.2751255487040923	0	NA	3897	1
cg00190611	17	34982511	-0.002521	0.00199	0.2052145909531732	0	NA	3891	1
cg00190709	8	49838577	-0.001077	6.83e-4	0.11482618539123372	0	NA	3893	1
cg00190875	12	49883737	0.001306	0.001504	0.3852021757241793	0	NA	3874	1
cg00190881	14	68683006	2.96e-4	8.56e-4	0.729497239615874	0	NA	3897	1
cg00190900	17	71170372	3.65e-4	6.78e-4	0.5903367618927624	0	NA	3897	1
cg00190941	12	16042939	0.001428	9.47e-4	0.13157506809443334	0	NA	3893	1
cg00190989	2	98796035	-1.22e-4	0.001162	0.9163826374527881	0	NA	3897	1
cg00190993	14	102430184	1.33e-4	8.429999999999999e-4	0.874638141902873	0	NA	3888	1
cg00191006	12	4959649	-7.91e-4	0.001058	0.4546791099942501	0	NA	3897	1
cg00191110	9	68423958	0.002343	0.001225	0.055792481980917484	0	NA	3888	1
cg00191177	5	32465537	-2.8e-5	8.56e-4	0.9739056257265488	0	NA	3897	1
cg00191181	13	47150059	-0.001542	9.04e-4	0.0880542239167526	0	NA	3889	1
cg00191369	16	23299747	0.002294	0.001429	0.10842375089819786	0	NA	3893	1
cg00191409	12	65093708	3.8200000000000007e-4	0.001091	0.7262355176348083	0	NA	3897	1
cg00191435	5	86415878	-4.2000000000000007e-4	0.001167	0.7189240317697778	0	NA	3849	1
cg00191463	7	83097391	-6.52e-4	0.001902	0.7317511410901264	0	NA	3744	1
cg00191491	8	96147074	2.79e-4	2.62e-4	0.2869277491887097	0	NA	3896	1
cg00191594	1	231401915	7.94e-4	9.54e-4	0.4052480302433011	0	NA	3892	1
cg00191665	3	128478302	0.002007	7.15e-4	0.005000632725194271	0	NA	3890	1
cg00191710	22	35644679	5.9000000000000004e-5	0.001464	0.9678535181318637	0	NA	3895	1
cg00191934	5	76051274	-5.87e-4	9.11e-4	0.5193505277695964	0	NA	3895	1
cg00192044	22	38807175	-6.73e-4	0.0012	0.5749111607243909	0	NA	3885	1
cg00192172	5	60347157	-1.34e-4	0.001135	0.9060187907231767	0	NA	3895	1
cg00192297	2	200330296	-0.005607	0.002889	0.052281331401472966	0	NA	3832	1
cg00192535	11	34609696	-7.82e-4	0.001035	0.44991571154569904	0	NA	3895	1
cg00192554	12	105144882	2.83e-4	0.001908	0.8820879822033881	0	NA	3896	1
cg00192605	2	98950447	-2.5e-5	0.003181	0.9937293591077587	0	NA	3892	1
cg00192701	6	4103029	5.1e-4	9.86e-4	0.6049876696765031	0	NA	3892	1
cg00192823	9	137113224	7.510000000000001e-4	8.44e-4	0.373567687041271	0	NA	3895	1
cg00192907	7	36118634	-3.61e-4	8.35e-4	0.665497713314227	0	NA	3897	1
cg00192913	3	168720356	0.001324	0.001493	0.375183846525302	0	NA	3897	1
cg00192928	4	67762407	-0.0018429999999999998	0.001889	0.32923868570315706	0	NA	3886	1
cg00192969	1	66813597	0.0019190000000000001	0.001261	0.12805717411187717	0	NA	3896	1
cg00193135	2	201612677	2.2299999999999997e-4	8.69e-4	0.7974746039724598	0	NA	3896	1
cg00193210	22	31985572	0.001879	0.001829	0.30426164422874946	0	NA	3894	1
cg00193576	8	142875422	2.06e-4	0.001323	0.8762641943634387	0	NA	3897	1
cg00193581	1	77879926	6.9e-4	0.001528	0.65157829576028	0	NA	3897	1
cg00193695	18	76186879	0.003675	0.001698	0.030440492601312596	0	NA	3896	1
cg00193853	4	8127257	-3.23e-4	7.86e-4	0.6811154487853306	0	NA	3896	1
cg00193867	4	6437362	0.002006	0.002662	0.451108217600327	0	NA	3850	1
cg00193894	8	21955611	-9.98e-4	0.001211	0.4098757496917197	0	NA	3897	1
cg00194144	10	126902392	-0.001914	0.001565	0.22132848958954454	0	NA	3896	1
cg00194230	3	126207662	7.11e-4	8.44e-4	0.39955454615108404	0	NA	3895	1
cg00194245	15	42636773	-7.5e-4	8.949999999999999e-4	0.4020369787151291	0	NA	3896	1
cg00194325	2	159940344	-0.001571	0.0019120000000000003	0.41127457535066564	0	NA	3810	1
cg00194540	9	134497345	-0.003164	0.001317	0.016286561773714164	0	NA	3896	1
cg00194690	9	101530423	9.41e-4	8e-4	0.23949498955615764	0	NA	3897	1
cg00194699	6	166967128	0.001311	0.001012	0.1951634720291782	0	NA	3893	1
cg00194976	15	66441676	-0.001279	0.001039	0.21832610404286254	0	NA	3893	1
cg00195054	6	39158716	0.001068	8e-4	0.18187634645050793	0	NA	3896	1
cg00195179	22	39745738	1e-4	2.95e-4	0.7346224985055844	0	NA	3895	1
cg00195218	19	45504516	4.6e-5	2.51e-4	0.8545885791685507	0	NA	3897	1
cg00195250	20	50247428	-0.001081	0.00163	0.5072087573629434	0	NA	3890	1
cg00195322	20	48278559	2.63e-4	9.7e-4	0.7862879565618918	0	NA	3896	1
cg00195402	10	95140036	-1.9299999999999997e-4	0.001149	0.8666051890730682	0	NA	3897	1
cg00195646	4	105895196	-8.72e-4	6.91e-4	0.20697065843839987	0	NA	3896	1
cg00195689	3	113931498	-0.001808	0.001918	0.34586067628454004	0	NA	3897	1
cg00196119	3	52479977	0.001893	0.001233	0.12471511248383568	0	NA	3897	1
cg00196168	1	12096014	-0.001107	0.001209	0.35985954582053264	0	NA	3895	1
cg00196170	12	111791912	-0.001118	8.1e-4	0.16751063393622556	0	NA	3892	1
cg00196200	15	93688604	-6.59e-4	0.001157	0.568964977205802	0	NA	3894	1
cg00196267	5	176857637	-0.001051	8.27e-4	0.20377898372316808	0	NA	3889	1
cg00196366	3	17795258	1.06e-4	7.11e-4	0.8814859348407665	0	NA	3896	1
cg00196377	1	222912461	-5.14e-4	0.001022	0.6150096767683884	0	NA	3894	1
cg00196387	12	4713984	-8.2e-5	2.55e-4	0.7477795140593795	0	NA	3894	1
cg00196440	12	7000017	1.1e-4	7.66e-4	0.8858138664010538	0	NA	3896	1
cg00196451	14	63670931	2.01e-4	5.3e-4	0.7045057277120836	0	NA	3855	1
cg00196466	8	90846165	-0.00205	0.001965	0.2968292817153141	0	NA	3793	1
cg00196636	19	38495687	0.001382	0.00243	0.5695432679732091	0	NA	3896	1
cg00196774	4	37961217	3.86e-4	0.001291	0.7649453647203412	0	NA	3891	1
cg00196955	11	28373379	-8.6e-5	9.19e-4	0.9254428148604613	0	NA	3897	1
cg00196971	19	40092811	-0.002527	0.001544	0.1017019428608287	0	NA	3896	1
cg00197273	2	241831522	2.53e-4	9.4e-4	0.7878150737120483	0	NA	3897	1
cg00197295	2	2870610	-6.5e-4	0.001297	0.6162609753493004	0	NA	3895	1
cg00197306	5	111703381	2.65e-4	7.1e-4	0.7089702472184795	0	NA	3891	1
cg00197364	13	19731788	-0.001051	0.001911	0.5823373194857737	0	NA	3894	1
cg00197389	17	74025861	-6.7e-5	2.55e-4	0.7927470544024233	0	NA	3895	1
cg00197452	22	47786618	-9.6e-5	0.002454	0.9687948714251515	0	NA	3897	1
cg00197534	18	56277080	0.002213	0.001028	0.03134039695464794	0	NA	3895	1
cg00197612	21	32716820	2.15e-4	9.089999999999999e-4	0.8130263559345479	0	NA	3897	1
cg00197649	2	69777228	7.74e-4	0.001027	0.45105856454527765	0	NA	3897	1
cg00197659	8	144944518	-7.04e-4	7.18e-4	0.3268386824792737	0	NA	3892	1
cg00197692	3	122102920	-1.93e-4	2.42e-4	0.42514870828898677	0	NA	3886	1
cg00198066	2	136964552	-0.002124	0.001868	0.25551948772740934	0	NA	3895	1
cg00198080	12	107249142	1.31e-4	9.71e-4	0.8926810868755307	0	NA	3895	1
cg00198102	1	145576003	-1.91e-4	3.75e-4	0.6105185970070448	0	NA	3869	1
cg00198173	2	146569089	-0.001216	8.949999999999999e-4	0.17425460078141566	0	NA	3895	1
cg00198241	4	147854898	0.001592	0.0018350000000000003	0.3856270746428929	0	NA	3812	1
cg00198311	15	29285352	-4.98e-4	0.001058	0.637855389447776	0	NA	3889	1
cg00198407	1	237993209	9.9e-5	0.00111	0.9289315569143533	0	NA	3895	1
cg00198525	6	74165863	-0.001773	0.001315	0.17756545725779066	0	NA	3895	1
cg00198546	16	22025618	-7.62e-4	9.48e-4	0.42151395211195936	0	NA	3896	1
cg00198603	10	15761192	-1.07e-4	4.93e-4	0.8281783104894989	0	NA	3893	1
cg00198604	3	193548821	-0.00103	9.48e-4	0.27725877379150426	0	NA	3895	1
cg00198708	15	88928628	-7.779999999999999e-4	0.001189	0.5128983389750856	0	NA	3896	1
cg00198750	1	9005913	4.56e-4	7.08e-4	0.5195314717564927	0	NA	3896	1
cg00198820	14	25473535	1.1799999999999998e-4	9.26e-4	0.8986002270594261	0	NA	3894	1
cg00198898	8	110988545	0.00207	0.002639	0.4328124623770518	0	NA	3843	1
cg00198926	12	91252122	-0.002995	0.001696	0.07740930296640969	0	NA	3892	1
cg00198969	13	44117628	0.0010910000000000002	0.001421	0.4426243297949653	0	NA	3891	1
cg00199027	17	1040002	1.8799999999999996e-4	0.001208	0.8763253551337117	0	NA	3894	1
cg00199084	14	62593811	-7.37e-4	7.67e-4	0.3366092036424973	0	NA	3875	1
cg00199355	10	64663777	-0.001172	0.0012349999999999998	0.34262678945096164	0	NA	3897	1
cg00199799	10	130894873	0.001126	0.002065	0.5855620229230892	0	NA	3890	1
cg00199820	13	40283284	-3.6500000000000004e-4	0.00151	0.8089956943589233	0	NA	3865	1
cg00200020	3	127937549	-5.69e-4	6.79e-4	0.40203235778418617	0	NA	3896	1
cg00200038	12	98865316	5.4e-4	8.19e-4	0.5096770384920775	0	NA	3895	1
cg00200056	6	140862587	-8.26e-4	0.00117	0.4801987679300746	0	NA	3895	1
cg00200170	7	8259071	0.001336	0.001901	0.48218787271944663	0	NA	3802	1
cg00200189	22	20757360	0.002642	9.5e-4	0.005418295206724014	0	NA	3896	1
cg00200515	3	101592635	-0.00325	0.001978	0.10036766243953303	0	NA	3897	1
cg00200526	19	36157401	6.67e-4	0.002022	0.741497123602102	0	NA	3890	1
cg00200563	5	147764304	3.14e-4	0.002363	0.894286758127172	0	NA	3894	1
cg00200582	9	7394148	-0.001282	0.001681	0.44567735591151264	0	NA	3895	1
cg00200629	9	98743029	2.15e-4	0.001923	0.9109784414737137	0	NA	3807	1
cg00200763	3	44378735	0.001231	0.001227	0.31573543816506006	0	NA	3897	1
cg00200884	7	24797596	-6.5e-4	0.001346	0.629157984613756	0	NA	3892	1
cg00200916	9	98823593	1.94e-4	6.02e-4	0.7472563877116745	0	NA	3892	1
cg00200956	1	208741176	-6.8e-4	0.0017950000000000002	0.7048140460685135	0	NA	3895	1
cg00201070	8	57126507	-7.86e-4	0.001285	0.5407540286470277	0	NA	3895	1
cg00201145	1	26436760	-1.16e-4	0.001082	0.9146232767963285	0	NA	3892	1
cg00201321	2	136467641	6.12e-4	5.7e-4	0.28296424046442403	0	NA	3896	1
cg00201365	4	93013085	8.63e-4	9.37e-4	0.35703761168085585	0	NA	3894	1
cg00201375	17	21256838	-1.82e-4	7.79e-4	0.8152700129917493	0	NA	3897	1
cg00201393	12	93568010	-0.00213	0.00093000000000000005	0.022002623773258418	0	NA	3891	1
cg00201616	7	157090728	-0.001185	0.0011	0.2813584426440179	0	NA	3888	1
cg00201797	16	28009836	6.48e-4	8.32e-4	0.4360703461901817	0	NA	3893	1
cg00201852	1	82066162	1.21e-4	0.00117	0.9176305891929881	0	NA	3894	1
cg00201968	7	144354238	-2.4100000000000003e-4	7.83e-4	0.7582417133935516	0	NA	3896	1
cg00201978	22	49178443	4.06e-4	0.001024	0.6917477323889519	0	NA	3897	1
cg00202130	9	36190707	6.8e-5	1.94e-4	0.7259518868411977	0	NA	3896	1
cg00202150	3	62328932	0.001445	0.001203	0.22968768512131188	0	NA	3895	1
cg00202176	9	139436536	9.04e-4	7.71e-4	0.24099507104550855	0	NA	3892	1
cg00202249	2	209119199	9.5e-5	3.57e-4	0.7901572333813502	0	NA	3818	1
cg00202258	21	30872441	6.76e-4	7.17e-4	0.34577436418602464	0	NA	3894	1
cg00202266	1	205168888	0.002176	0.001127	0.05350906374360377	0	NA	3893	1
cg00202279	22	29838175	-0.001713	0.0018099999999999998	0.34394009841480416	0	NA	3791	1
cg00202333	10	104434593	-4.6800000000000005e-4	0.001571	0.7657799252072284	0	NA	3897	1
cg00202337	5	57940119	0.001266	0.001128	0.2617177240689106	0	NA	3893	1
cg00202345	10	77503513	-7.57e-4	8.49e-4	0.3725874133624242	0	NA	3897	1
cg00202368	16	22967226	0.002625	0.002034	0.19685613005192149	0	NA	3890	1
cg00202369	16	88475018	-0.001622	0.001181	0.1696241887313624	0	NA	3897	1
cg00202490	1	156347832	-6.72e-4	8.76e-4	0.44300821723653117	0	NA	3896	1
cg00202512	4	180718945	-7.999999999999999e-4	0.001508	0.5957625511173875	0	NA	3875	1
cg00202520	19	47861183	2.58e-4	8.44e-4	0.7598428171284184	0	NA	3897	1
cg00202522	1	156127527	0.001523	7.86e-4	0.052664835121736274	0	NA	3891	1
cg00202530	5	140552133	-5.43e-4	0.001441	0.7063061491602817	0	NA	3816	1
cg00202610	16	28508033	-0.001725	8.909999999999999e-4	0.05286440203425255	0	NA	3897	1
cg00202617	1	40538552	-0.001058	9.81e-4	0.28081454645215326	0	NA	3894	1
cg00202628	2	89157509	0.002455	0.001243	0.04826130110349555	0	NA	3896	1
cg00202934	22	38619091	-0.002631	8.69e-4	0.0024648949795674766	0	NA	3896	1
cg00202953	5	179988726	1.31e-4	7.84e-4	0.8672977890599283	0	NA	3896	1
cg00202992	5	118741167	-7.62e-4	0.001288	0.554108489425392	0	NA	3897	1
cg00203038	16	1647214	-7.5e-4	9.67e-4	0.43798837646768424	0	NA	3897	1
cg00203160	19	48968685	-0.001412	9.64e-4	0.14299451733443425	0	NA	3895	1
cg00203250	16	1182547	0.001974	0.001671	0.23747223151297597	0	NA	3884	1
cg00203364	2	153285969	8.61e-4	0.001014	0.39581873666636025	0	NA	3895	1
cg00203409	9	72791817	-0.003424	0.001859	0.06549702711421213	0	NA	3877	1
cg00203410	4	153581373	-2.2e-4	0.001094	0.8406228120712408	0	NA	3897	1
cg00203466	3	149954839	6.65e-4	0.002075	0.7486030281085073	0	NA	3896	1
cg00203504	2	153142070	7.44e-4	0.0014	0.5951218267951531	0	NA	3893	1
cg00203658	12	125514452	1.89e-4	9.18e-4	0.8368828104642272	0	NA	3893	1
cg00203667	16	25157610	9.3e-5	7.99e-4	0.9073391060979834	0	NA	3897	1
cg00203687	13	20681200	0.001982	0.001556	0.20274177782574698	0	NA	3897	1
cg00203698	12	51778032	4.5599999999999997e-4	8.82e-4	0.6051514100564086	0	NA	3895	1
cg00203805	17	78460028	8.7e-5	0.001087	0.9362079888426726	0	NA	3895	1
cg00203838	19	16666655	5.49e-4	9.79e-4	0.574950043537261	0	NA	3895	1
cg00204065	11	2740220	7.550000000000001e-4	0.001064	0.47796061466009954	0	NA	3893	1
cg00204375	14	104150951	-0.002206	8.4e-4	0.008634648350409974	0	NA	3896	1
cg00204390	9	37034213	3.09e-4	3.93e-4	0.4317154496505209	0	NA	3832	1
cg00204727	5	141185856	0.003138	0.002531	0.21503970167540482	0	NA	3896	1
cg00204728	1	152635239	0.001143	0.003197	0.7207005523224481	0	NA	3892	1
cg00204735	1	205905138	-0.001041	6.39e-4	0.10329016194771748	0	NA	3894	1
cg00204775	3	186960988	-2.1799999999999999e-4	0.001076	0.8394459464860887	0	NA	3897	1
cg00204949	3	156264871	-0.001584	9.36e-4	0.09058732192151371	0	NA	3892	1
cg00204984	16	48614901	3.89e-4	9.77e-4	0.6905139992651284	0	NA	3894	1
cg00204989	10	30404218	5.49e-4	0.001817	0.7625404659629972	0	NA	3895	1
cg00205063	2	102183435	3.86e-4	0.001029	0.7075701249093259	0	NA	3891	1
cg00205076	18	683501	0.003176	0.001711	0.06342157529880264	0	NA	3896	1
cg00205078	3	9464700	0.001297	9.86e-4	0.18837019108372005	0	NA	3888	1
cg00205083	7	151090892	-0.001546	0.001376	0.2612054583816836	0	NA	3896	1
cg00205112	7	86759403	0.001276	0.001113	0.251608577073395	0	NA	3894	1
cg00205130	22	32678303	0.002304	0.002534	0.36322640322431365	0	NA	3893	1
cg00205189	17	42178861	-0.0018580000000000003	0.001224	0.12902098948784915	0	NA	3894	1
cg00205293	2	121211221	-4.91e-4	9.08e-4	0.5886806694055312	0	NA	3896	1
cg00205384	15	80732623	-7.37e-4	8.98e-4	0.41180993799700283	0	NA	3897	1
cg00205419	3	122369449	6.1e-5	0.002706	0.982015211979593	0	NA	3896	1
cg00205501	2	45908860	-0.0024449999999999997	0.001061	0.02119852973389771	0	NA	3868	1
cg00205522	4	5814803	-0.001313	9.619999999999999e-4	0.1722955270576094	0	NA	3892	1
cg00205527	8	146052732	-2.04e-4	4.21e-4	0.6279880890808149	0	NA	3856	1
cg00205586	5	34687480	4.3e-5	0.001179	0.9709063346459185	0	NA	3897	1
cg00205636	6	40412178	4.06e-4	0.001019	0.6903133706744984	0	NA	3895	1
cg00205651	10	80654873	-1.06e-4	8.83e-4	0.9044472630994791	0	NA	3897	1
cg00205665	15	66707615	9.1e-4	7.21e-4	0.2068998811397101	0	NA	3894	1
cg00205669	8	82141774	2.69e-4	9.15e-4	0.7687662545993835	0	NA	3896	1
cg00205746	10	16723244	0.00343	0.001894	0.07014363050985133	0	NA	3829	1
cg00205765	7	43415898	4.6300000000000003e-4	0.002681	0.8628897946488847	0	NA	3780	1
cg00205889	17	3960366	3.83e-4	0.001392	0.7832058557425171	0	NA	3895	1
cg00205913	3	13837712	3.72e-4	0.001452	0.7977976848670629	0	NA	3897	1
cg00206125	11	133942028	8.77e-4	0.001294	0.49793438384046673	0	NA	3893	1
cg00206155	6	13481495	0.001311	9.73e-4	0.17785812338032805	0	NA	3896	1
cg00206185	2	177737806	0.003019	0.001659	0.06879389395223927	0	NA	3893	1
cg00206266	20	43558846	4.57e-4	8.61e-4	0.5955725127648297	0	NA	3895	1
cg00206277	1	231162727	-0.001552	0.001172	0.18542597908483524	0	NA	3891	1
cg00206381	11	128264244	-0.002423	0.001452	0.09517034922098719	0	NA	3882	1
cg00206389	3	180948630	4.24e-4	7.46e-4	0.569787414907503	0	NA	3897	1
cg00206394	9	130881600	-0.001142	8.28e-4	0.16782475946790273	0	NA	3897	1
cg00206487	8	28228641	-6.75e-4	0.00124	0.5861973168248122	0	NA	3893	1
cg00206636	3	183855493	0.00153	9.27e-4	0.09884368948878211	0	NA	3889	1
cg00206678	11	68266990	5.4e-4	8.86e-4	0.5422057869676454	0	NA	3896	1
cg00206718	11	44998808	-1.65e-4	0.001002	0.8692032126402625	0	NA	3883	1
cg00206908	1	35161227	-2.67e-4	6.63e-4	0.6871579477570522	0	NA	3896	1
cg00206965	22	38112914	-6.030000000000001e-4	0.001078	0.5759097755211269	0	NA	3893	1
cg00206966	11	66297930	-5.57e-4	7.18e-4	0.4378871525920454	0	NA	3896	1
cg00207099	11	73677080	-5.72e-4	0.0018229999999999998	0.7536968601817364	0	NA	3891	1
cg00207125	4	15398071	3.83e-4	6.54e-4	0.5581262597439488	0	NA	3897	1
cg00207189	1	231244795	-1.57e-4	9.2e-4	0.8644972707505061	0	NA	3896	1
cg00207193	8	71522293	-8.6e-4	7.32e-4	0.24004937520635503	0	NA	3896	1
cg00207227	1	38723190	0.001125	0.001437	0.4336969946469759	0	NA	3896	1
cg00207283	3	127553098	4.0300000000000004e-4	0.001211	0.7392982243615871	0	NA	3886	1
cg00207329	4	183133948	-0.001505	0.002445	0.5381968925497282	0	NA	3894	1
cg00207392	16	27248847	-4.47e-4	3.74e-4	0.2320139117898124	0	NA	3893	1
cg00207441	2	3175600	1.86e-4	0.001228	0.8796082887343059	0	NA	3891	1
cg00207494	7	148703518	9.63e-4	8.33e-4	0.24765562403280278	0	NA	3896	1
cg00207507	1	55445392	-1.1000000000000001e-5	8.26e-4	0.9893747327436426	0	NA	3895	1
cg00207636	17	18907528	-7.9e-4	3.57e-4	0.026905564473354893	0	NA	3887	1
cg00207893	17	74015638	-0.001416	8.429999999999999e-4	0.09301272101506027	0	NA	3896	1
cg00207947	10	114910801	0.001082	9.91e-4	0.27490939612048293	0	NA	3891	1
cg00207965	21	34697220	-0.00195	0.001883	0.3003974175981637	0	NA	3873	1
cg00207981	11	82765927	0.001213	8.87e-4	0.1714589263015255	0	NA	3894	1
cg00208000	1	85638384	-8.120000000000001e-4	7.84e-4	0.3003354556766739	0	NA	3895	1
cg00208116	7	105516571	-4.32e-4	3.58e-4	0.22754619251998526	0	NA	3888	1
cg00208305	5	139938040	0.001289	9.619999999999999e-4	0.18027238261913292	0	NA	3896	1
cg00208307	2	190648153	-0.001079	7.52e-4	0.1513325752632816	0	NA	3837	1
cg00208310	1	161369785	1.9e-4	2.18e-4	0.38344866046288334	0	NA	3897	1
cg00208349	3	63997428	8.430000000000001e-4	7.83e-4	0.28164633249191	0	NA	3897	1
cg00208485	5	110073614	-0.003116	0.003213	0.3321411344343328	0	NA	3857	1
cg00208494	17	10255190	9.59e-4	0.001026	0.34994403226077503	0	NA	3848	1
cg00208709	22	24143603	-7.1e-5	9.85e-4	0.9425372729861984	0	NA	3895	1
cg00208728	8	23045641	-3.14e-4	8.26e-4	0.7038375768078535	0	NA	3895	1
cg00208761	17	26849962	3.42e-4	7.18e-4	0.6338441967064663	0	NA	3897	1
cg00208768	17	73265381	7e-4	7.83e-4	0.37132325780639147	0	NA	3888	1
cg00208868	10	120706746	-0.001839	9.94e-4	0.06429905096579637	0	NA	3896	1
cg00208912	1	101185248	9.23e-4	0.001961	0.6378705362496716	0	NA	3896	1
cg00209050	20	16801919	-0.001792	0.001395	0.198936359403175	0	NA	3893	1
cg00209105	1	240754637	2.46e-4	0.001032	0.8115925101947931	0	NA	3896	1
cg00209355	1	23370587	-0.002087	0.001539	0.1750751874100723	0	NA	3892	1
cg00209431	22	42552804	0.0018360000000000002	0.001321	0.1645725575004826	0	NA	3896	1
cg00209576	21	42443462	-6.8e-5	0.001556	0.9651421048066424	0	NA	3892	1
cg00209622	19	54371159	-2.81e-4	5.01e-4	0.5748805425573575	0	NA	3866	1
cg00209655	2	216871800	1.4e-4	0.00145	0.9230823958498657	0	NA	3895	1
cg00209676	1	227951435	-2.5e-4	7.21e-4	0.7287861773181544	0	NA	3894	1
cg00209677	19	33577653	-0.001893	0.00104	0.06872972414189205	0	NA	3894	1
cg00209695	15	67168259	-0.001801	0.001211	0.1369618216508798	0	NA	3892	1
cg00210003	3	27698966	-1.88e-4	9.61e-4	0.8449001276051518	0	NA	3895	1
cg00210007	1	217251566	-1.8e-4	0.002701	0.9468667212600014	0	NA	3897	1
cg00210019	4	41462328	5e-4	0.001098	0.6488406241409364	0	NA	3896	1
cg00210192	16	73103019	-4.06e-4	4.72e-4	0.38969561939874264	0	NA	3894	1
cg00210288	22	19044753	2.47e-4	7.85e-4	0.7530276532407035	0	NA	3896	1
cg00210346	12	4605814	2.3e-5	0.001771	0.9896381541233508	0	NA	3851	1
cg00210378	22	19829201	8.72e-4	7.76e-4	0.26113550397614366	0	NA	3888	1
cg00210470	6	31581498	8.92e-4	7.04e-4	0.20513903736796318	0	NA	3895	1
cg00210528	12	117218630	2.2e-4	7.45e-4	0.7677631785805279	0	NA	3892	1
cg00210548	20	44539639	-9.000000000000002e-5	2.86e-4	0.7530005953843544	0	NA	3896	1
cg00210648	6	31890849	4.19e-4	4.97e-4	0.39919581090553924	0	NA	3895	1
cg00210702	15	77797805	8.429999999999999e-4	7.51e-4	0.261648492955889	0	NA	3895	1
cg00210811	3	113701820	8.52e-4	6.62e-4	0.19809112910139232	0	NA	3895	1
cg00210939	17	79546777	0.001997	8.649999999999999e-4	0.02096187140775848	0	NA	3896	1
cg00210953	4	85159754	-5.28e-4	0.001892	0.7801912838636328	0	NA	3892	1
cg00211064	7	63370802	-5.27e-4	0.001088	0.6281197574862847	0	NA	3878	1
cg00211069	6	135260435	4.83e-4	0.001477	0.7436571314987432	0	NA	3897	1
cg00211087	17	73805065	-9.19e-4	8.19e-4	0.26181987198294293	0	NA	3889	1
cg00211126	11	65404405	7e-4	7.18e-4	0.3295948041311578	0	NA	3897	1
cg00211177	8	103866556	-0.001308	5.81e-4	0.024367120196182368	0	NA	3852	1
cg00211208	16	88770157	-1.82e-4	2.37e-4	0.4425272941223361	0	NA	3800	1
cg00211232	5	168939760	1.26e-4	0.001463	0.9313675257696935	0	NA	3890	1
cg00211245	7	38235714	8.9e-4	0.001205	0.460156477198039	0	NA	3886	1
cg00211507	22	42962252	0.001534	8.58e-4	0.07379556588013984	0	NA	3894	1
cg00211631	4	54568314	9.16e-4	9.35e-4	0.32724452397748216	0	NA	3896	1
cg00211648	1	71513501	-1.94e-4	2.28e-4	0.39483757529532	0	NA	3879	1
cg00211669	9	74556600	0.002066	0.001349	0.12564467649253402	0	NA	3888	1
cg00211719	14	94596756	-0.001182	8.909999999999999e-4	0.18464125873784687	0	NA	3894	1
cg00211726	9	139833725	0.001324	0.001095	0.22661197567704286	0	NA	3895	1
cg00211800	15	41136353	1.32e-4	2.2e-4	0.5485062355001472	0	NA	3856	1
cg00211835	1	242149795	0.00141	0.001585	0.37368612854362687	0	NA	3894	1
cg00211944	21	32437281	0.00188	0.001729	0.27688935192586095	0	NA	3893	1
cg00211997	4	160124241	3.04e-4	7.26e-4	0.6754114344421398	0	NA	3897	1
cg00212057	10	93755661	1.1e-4	0.001027	0.9147032357110882	0	NA	3897	1
cg00212058	15	44082690	3.18e-4	0.001757	0.8563751705921069	0	NA	3854	1
cg00212245	8	102385327	6.85e-4	0.001146	0.5500192776931527	0	NA	3895	1
cg00212275	2	112472694	3.86e-4	0.001468	0.7925946829852011	0	NA	3897	1
cg00212512	4	6196386	-2.07e-4	0.001632	0.8990684327299906	0	NA	3897	1
cg00212549	3	122747620	5.32e-4	4.27e-4	0.21280050817961407	0	NA	3896	1
cg00212660	2	25632754	3.15e-4	8.5e-4	0.7109442459768069	0	NA	3895	1
cg00212774	22	40113288	-0.001824	0.001057	0.08441245052657888	0	NA	3897	1
cg00212811	16	65159613	0.001787	0.002859	0.5319423630567554	0	NA	3895	1
cg00212888	15	81905069	8.659999999999999e-4	0.001138	0.4466665147811319	0	NA	3896	1
cg00213008	10	12811635	-0.001234	8.920000000000001e-4	0.1665397769574061	0	NA	3896	1
cg00213034	4	100079349	0.001501	0.001532	0.32720212602776577	0	NA	3890	1
cg00213091	10	134596846	-0.001149	0.00116	0.32192136614752115	0	NA	3897	1
cg00213098	2	10729277	0.0037880000000000006	0.001711	0.026834971099817664	0	NA	3892	1
cg00213112	6	141861549	-0.002467	0.001551	0.11170261548587568	0	NA	3876	1
cg00213113	1	1933170	3.98e-4	0.001071	0.7101792863833456	0	NA	3895	1
cg00213192	2	159363889	-3.6e-5	8.649999999999999e-4	0.9668028274553475	0	NA	3897	1
cg00213436	9	37128623	-7.98e-4	0.001343	0.5523836311751895	0	NA	3886	1
cg00213439	5	10127027	9.669999999999999e-4	9.419999999999999e-4	0.3046374592836616	0	NA	3893	1
cg00213487	15	75341903	-0.002714	7.85e-4	5.455667779019272e-4	0	NA	3896	1
cg00213550	17	73693709	-2.7e-5	7.22e-4	0.9701691647981389	0	NA	3897	1
cg00213616	9	90329076	-8.98e-4	0.001479	0.5437400867825364	0	NA	3897	1
cg00213663	8	42428333	-8.9e-5	0.001502	0.9527495384813941	0	NA	3897	1
cg00213761	12	15139528	7.38e-4	0.001004	0.46230309929154617	0	NA	3886	1
cg00213817	6	3337413	9.180000000000001e-4	6.69e-4	0.1700020227930993	0	NA	3892	1
cg00213822	6	10210316	-5.25e-4	8.93e-4	0.5565954325287803	0	NA	3897	1
cg00213828	2	162017918	2.4299999999999997e-4	2.19e-4	0.26717615577756004	0	NA	3897	1
cg00213870	17	74748401	-0.002186	0.002214	0.3234695153546879	0	NA	3894	1
cg00213900	18	45867023	-5.74e-4	0.00112	0.6083011203057598	0	NA	3894	1
cg00214041	22	39680882	5.56e-4	9.48e-4	0.5575409788447283	0	NA	3897	1
cg00214120	8	12646896	4e-5	9.54e-4	0.9665555203390199	0	NA	3897	1
cg00214140	9	97786649	5.63e-4	9.760000000000001e-4	0.5640446659360387	0	NA	3896	1
cg00214268	2	98766037	8.8e-4	0.001489	0.55451997096964	0	NA	3894	1
cg00214313	9	98082940	-8.02e-4	0.001043	0.44193144598271944	0	NA	3894	1
cg00214346	17	66508517	-4.2e-5	2.27e-4	0.8532117592445089	0	NA	3836	1
cg00214353	16	57313917	5.48e-4	0.001038	0.5975421309002735	0	NA	3897	1
cg00214487	2	160901204	6.580000000000001e-4	7.84e-4	0.4013089978165514	0	NA	3896	1
cg00214548	1	12804720	0.001066	8.82e-4	0.22681010672890736	0	NA	3878	1
cg00214566	17	263918	-0.001719	5.73e-4	0.002699796063260189	0	NA	3880	1
cg00214628	17	46583511	-9.1e-5	0.001174	0.9382156274130056	0	NA	3896	1
cg00214698	13	21579097	-3.1e-5	6.26e-4	0.9605042880094247	0	NA	3897	1
cg00214724	19	6108194	-1.3e-4	0.001174	0.9118284427840697	0	NA	3888	1
cg00214875	14	71693940	8.31e-4	0.001402	0.5533654224904138	0	NA	3883	1
cg00215011	2	202119221	7.95e-4	0.001412	0.5734136649221062	0	NA	3895	1
cg00215103	20	62401049	-8.03e-4	0.001099	0.46498426301918455	0	NA	3894	1
cg00215204	14	99647646	-0.001427	0.001043	0.17125926275527742	0	NA	3879	1
cg00215483	12	68878137	-0.001402	0.00136	0.3025959930312706	0	NA	3887	1
cg00215495	5	40269086	-0.0030560000000000006	0.001668	0.06693141536757988	0	NA	3858	1
cg00215550	15	76195667	-8.16e-4	0.002633	0.7566273849511502	0	NA	3890	1
cg00215671	8	38257673	0.001737	0.001732	0.3159154647907352	0	NA	3882	1
cg00215712	2	11515248	0.001209	0.001285	0.34677864252338064	0	NA	3895	1
cg00215722	8	125842989	0.002102	0.001244	0.0910833322450045	0	NA	3894	1
cg00215736	13	44625095	-0.002652	0.002014	0.18791153293449697	0	NA	3846	1
cg00215758	7	157291897	8.17e-4	8.54e-4	0.3387315864025845	0	NA	3897	1
cg00215787	10	4048359	1.7900000000000001e-4	0.001158	0.877154916389032	0	NA	3890	1
cg00215887	20	16710047	0.002185	0.001192	0.0667945868780584	0	NA	3896	1
cg00216044	11	133907110	-5.5e-5	1.81e-4	0.7612289126074936	0	NA	3825	1
cg00216055	2	136889249	-2.94e-4	0.001147	0.7977031089944824	0	NA	3894	1
cg00216070	12	108926410	-2.2200000000000003e-4	8.98e-4	0.8047410357559331	0	NA	3895	1
cg00216073	6	150186468	-6.55e-4	0.002069	0.7515637879581807	0	NA	3896	1
cg00216116	2	27346508	3.91e-4	6.62e-4	0.5547653830796135	0	NA	3879	1
cg00216131	19	916776	-7e-4	0.001113	0.5293943493836064	0	NA	3896	1
cg00216166	1	2707569	0.001054	0.002281	0.6440253603883288	0	NA	3896	1
cg00216205	14	54468109	-7.5e-4	0.001365	0.5826962918859452	0	NA	3896	1
cg00216277	20	1550240	0.001605	0.0011	0.14454008803234772	0	NA	3897	1
cg00216281	1	35498726	-0.001182	0.002048	0.5638391856457683	0	NA	3749	1
cg00216304	17	77956798	-6.1e-4	9.88e-4	0.5369650485903472	0	NA	3897	1
cg00216310	19	19638882	2.1e-4	6.72e-4	0.7546605630596859	0	NA	3895	1
cg00216340	7	7327989	-0.00272	0.001674	0.10419438415787362	0	NA	3850	1
cg00216435	5	143268144	-1.99e-4	7.14e-4	0.780466248200328	0	NA	3896	1
cg00216512	3	64337491	6.52e-4	9.11e-4	0.47417844126363246	0	NA	3892	1
cg00216549	1	85804963	-0.00112	0.001318	0.39545164699364993	0	NA	3881	1
cg00216589	2	26897342	-7.34e-4	8.72e-4	0.3999317567950332	0	NA	3897	1
cg00216667	8	134212701	-4.3e-5	6.93e-4	0.950523761377017	0	NA	3892	1
cg00216676	11	134112382	-0.001113	7.53e-4	0.13938431941993326	0	NA	3895	1
cg00216756	19	8028035	0.0015630000000000002	0.001215	0.19829660826611212	0	NA	3895	1
cg00216760	2	20785002	0.002059	0.001245	0.09816505421401593	0	NA	3895	1
cg00217293	15	50200296	3.25e-4	0.001191	0.7849455125956881	0	NA	3892	1
cg00217379	7	155559176	-6.16e-4	8.88e-4	0.4878743216867784	0	NA	3896	1
cg00217420	16	88771527	-0.00198	9.43e-4	0.0357568357963462	0	NA	3895	1
cg00217426	6	128981144	-8.49e-4	0.001493	0.5695911626193808	0	NA	3893	1
cg00217584	15	101604085	-7.24e-4	7.98e-4	0.3642650018234075	0	NA	3893	1
cg00217688	15	81203371	7.63e-4	0.001311	0.5605677084527638	0	NA	3888	1
cg00217971	1	28833691	-8.35e-4	5.98e-4	0.1626178315961172	0	NA	3882	1
cg00218090	14	100485810	-0.0036380000000000006	0.001708	0.03317354688290141	0	NA	3897	1
cg00218114	1	65157404	6.29e-4	6.17e-4	0.3079898789705669	0	NA	3895	1
cg00218229	8	131515581	4.6e-5	6.79e-4	0.9459872843577936	0	NA	3896	1
cg00218458	10	95875919	0.001292	0.001492	0.3865166261811376	0	NA	3897	1
cg00218469	8	131081924	5.56e-4	0.001154	0.6299463055914831	0	NA	3894	1
cg00218840	1	228787343	-0.001761	0.001192	0.13958211131211537	0	NA	3893	1
cg00218939	18	54728381	-0.001153	8.23e-4	0.1612224302865279	0	NA	3896	1
cg00218999	12	13105149	-7.200000000000002e-5	0.001039	0.9447528941914496	0	NA	3897	1
cg00219040	1	7170971	-8.82e-4	0.001047	0.3995602450792396	0	NA	3895	1
cg00219155	1	202573195	5.99e-4	7.79e-4	0.4419321766632644	0	NA	3895	1
cg00219216	16	27873237	-7.2e-4	0.001269	0.5704588291359272	0	NA	3897	1
cg00219233	7	44488884	1.1100000000000001e-4	0.001192	0.9258075889571901	0	NA	3893	1
cg00219327	13	75949597	0.00178	0.001424	0.21129954733371048	0	NA	3896	1
cg00219426	15	50875697	-0.00268	0.001455	0.06548620916459083	0	NA	3867	1
cg00219596	20	15827334	-5.18e-4	0.001318	0.6943049114335048	0	NA	3896	1
cg00219663	14	31806028	-0.003403	0.002	0.08884913782269718	0	NA	3837	1
cg00219756	7	20257135	3.23e-4	6.700000000000001e-4	0.6297423314034061	0	NA	3888	1
cg00219795	7	48314460	-0.002134	8.76e-4	0.014847685331931756	0	NA	3895	1
cg00219833	14	52780896	-1.53e-4	3.55e-4	0.666478611560697	0	NA	3880	1
cg00220043	22	46719563	7.39e-4	7.55e-4	0.32767488232691006	0	NA	3895	1
cg00220145	3	68983234	1.14e-4	0.001061	0.9144353169996665	0	NA	3893	1
cg00220152	19	46803912	-0.001793	0.001382	0.19449528464390095	0	NA	3895	1
cg00220162	17	35297652	0.001557	0.001147	0.1746369275896296	0	NA	3859	1
cg00220221	22	33178792	-1.79e-4	8.8e-4	0.8388152948226757	0	NA	3897	1
cg00220248	15	38164845	6.82e-4	0.001854	0.7129826308365133	0	NA	3896	1
cg00220369	5	161112663	0.001424	0.001331	0.2846768035329332	0	NA	3888	1
cg00220415	4	177752334	-8.64e-4	0.001036	0.4042940382699191	0	NA	3896	1
cg00220419	3	53405521	-4.78e-4	0.001078	0.6574665072643663	0	NA	3897	1
cg00220571	12	49982772	0.001347	0.0014	0.33597784853927914	0	NA	3897	1
cg00220654	1	212382611	2.37e-4	0.00123	0.8472072953055367	0	NA	3897	1
cg00220673	2	11735535	-4.97e-4	8.1e-4	0.5394927398620564	0	NA	3895	1
cg00220692	10	103343122	-7.86e-4	6.82e-4	0.24911868067826196	0	NA	3896	1
cg00220822	14	70015991	-3.92e-4	0.002119	0.8532345878203249	0	NA	3896	1
cg00220845	19	5935454	-4.6e-5	8.82e-4	0.9584058303135169	0	NA	3894	1
cg00221095	8	70444130	0.002579	0.003361	0.4428846515653473	0	NA	3897	1
cg00221143	19	46912056	0.001184	0.001788	0.5078479282829031	0	NA	3895	1
cg00221271	11	85912347	0.001166	8.4e-4	0.16510804642582516	0	NA	3897	1
cg00221344	1	45696178	0.002362	0.001133	0.037093742939533055	0	NA	3888	1
cg00221400	18	34235154	-2.17e-4	0.001077	0.8403188816980672	0	NA	3897	1
cg00221462	7	42293921	5.25e-4	8.46e-4	0.5348843105681738	0	NA	3895	1
cg00221513	14	100316173	-5.27e-4	8.35e-4	0.5279504766607291	0	NA	3897	1
cg00221530	7	31557809	1.2e-5	0.001321	0.9927520945881054	0	NA	3895	1
cg00221546	7	91269967	-7.22e-4	7.78e-4	0.3533969018754118	0	NA	3897	1
cg00221694	5	178803998	-0.002696	0.001972	0.17158144031898184	0	NA	3897	1
cg00221714	14	30468661	3.94e-4	0.001601	0.8056077724335509	0	NA	3889	1
cg00221805	6	158440284	2.44e-4	7.94e-4	0.7586113932109632	0	NA	3894	1
cg00221904	4	8136852	-0.001709	0.001327	0.19779213572449583	0	NA	3896	1
cg00221908	5	14711828	-3.19e-4	7.44e-4	0.6680953869006506	0	NA	3894	1
cg00221980	10	81074718	7.9e-5	8.87e-4	0.9290308396302888	0	NA	3897	1
cg00221983	13	96086251	-2.2e-5	0.001276	0.9862440511720957	0	NA	3897	1
cg00222056	6	52535647	-1.55e-4	4.22e-4	0.7133963145209223	0	NA	3872	1
cg00222108	10	134726596	8.03e-4	0.002574	0.7550665056895087	0	NA	3895	1
cg00222174	7	55584235	0.001269	0.001326	0.3385604034042528	0	NA	3895	1
cg00222452	5	124485794	-5.54e-4	0.001085	0.6096318213747731	0	NA	3893	1
cg00222455	3	23632628	0.001832	9.45e-4	0.05254709770819699	0	NA	3897	1
cg00222646	14	90855548	-0.001537	0.001291	0.23383030544778316	0	NA	3893	1
cg00222736	10	15290984	-9.2e-5	0.001041	0.9295773900037514	0	NA	3897	1
cg00222830	22	33382686	7.77e-4	0.001849	0.6743195229193022	0	NA	3896	1
cg00222842	6	40678675	-8.74e-4	0.001014	0.38872442184735184	0	NA	3854	1
cg00222867	15	85677925	2.24e-4	8.02e-4	0.7800132667520705	0	NA	3888	1
cg00222963	8	33462278	-0.001598	0.003611	0.6581008838687227	0	NA	3887	1
cg00223010	20	30125910	1.19e-4	6.98e-4	0.8646270738294265	0	NA	3896	1
cg00223043	22	31011643	0.004851	0.002712	0.07366043366641763	0	NA	3897	1
cg00223115	6	106234848	-0.004162	0.001104	1.6329495285577976e-4	0	NA	3895	1
cg00223315	9	115624602	5.56e-4	3.74e-4	0.13711229137728673	0	NA	3897	1
cg00223445	1	20988876	1.81e-4	0.00113	0.8727416537630927	0	NA	3895	1
cg00223477	7	31035688	3.07e-4	7.77e-4	0.6927621555125736	0	NA	3896	1
cg00223564	15	44956213	-0.00253	9.2e-4	0.005959526470109113	0	NA	3893	1
cg00223569	12	25064560	-0.002726	0.002832	0.3357630467260991	0	NA	3877	1
cg00223648	9	96216198	-3.13e-4	3.87e-4	0.4186385209756977	0	NA	3895	1
cg00223958	2	44104983	-3.23e-4	0.003046	0.9155500530408617	0	NA	3897	1
cg00224057	2	74700092	-3.8800000000000005e-4	5.61e-4	0.4891746771347826	0	NA	3897	1
cg00224187	11	6630017	-3.6e-4	8e-4	0.6527104405758402	0	NA	3892	1
cg00224222	8	139699051	7.15e-4	7.82e-4	0.36054754219558843	0	NA	3875	1
cg00224335	21	31747827	-4.31e-4	0.00126	0.7323031111329077	0	NA	3896	1
cg00224343	9	125853552	-3.469999999999999e-4	7.94e-4	0.6620912538154873	0	NA	3895	1
cg00224369	2	217496919	9.729999999999999e-4	0.001165	0.4036089754379096	0	NA	3893	1
cg00224487	14	77789550	0.001128	8.38e-4	0.17828250542885857	0	NA	3897	1
cg00224512	8	33867555	0.002944	0.001772	0.09663322842014677	0	NA	3866	1
cg00224565	19	30168522	0.001488	7.18e-4	0.038225973147867284	0	NA	3897	1
cg00224650	1	203041726	-1.7e-5	7.85e-4	0.9827223217992722	0	NA	3897	1
cg00224673	5	134639938	4.4e-5	8.35e-4	0.9579752330376254	0	NA	3897	1
cg00224686	8	74754285	-0.0018189999999999999	8.35e-4	0.029373063039798527	0	NA	3897	1
cg00224730	6	145315294	-0.002288	0.001811	0.20644891533392354	0	NA	3896	1
cg00224755	14	103570663	-0.001255	0.001959	0.5217611695262485	0	NA	3879	1
cg00224834	4	48205502	2.78e-4	7.65e-4	0.7163070781162719	0	NA	3897	1
cg00224921	7	123557	9.86e-4	8.49e-4	0.245492962282381	0	NA	3897	1
cg00225394	17	30131007	2.62e-4	0.001031	0.7994011442450016	0	NA	3894	1
cg00225910	1	26694733	-4.34e-4	6.46e-4	0.5016940763845408	0	NA	3895	1
cg00225947	6	44618847	-8.95e-4	8.11e-4	0.26977717962655373	0	NA	3894	1
cg00225968	13	81801121	-0.004449	0.002695	0.0987722958878754	0	NA	3897	1
cg00226093	20	61611214	-2.9000000000000004e-5	0.001148	0.9798465230225263	0	NA	3875	1
cg00226489	10	17212031	0.00269	0.001207	0.025836128476005877	0	NA	3897	1
cg00226502	19	13800110	0.0017610000000000002	0.002358	0.4551726207230388	0	NA	3894	1
cg00226651	17	2338521	0.001575	0.001036	0.1284430627586294	0	NA	3894	1
cg00226815	3	47029143	-0.001026	8.87e-4	0.24739167825494401	0	NA	3896	1
cg00227154	19	55034805	-5.18e-4	6.27e-4	0.4087154341587824	0	NA	3894	1
cg00227271	6	164006934	-5.97e-4	0.001978	0.7627892682469002	0	NA	3884	1
cg00227559	16	3042716	-1.53e-4	7.81e-4	0.844686332642849	0	NA	3883	1
cg00227662	9	97021465	9.8e-5	4.3e-4	0.8197185587905327	0	NA	3897	1
cg00227772	11	8476473	3.74e-4	0.001611	0.8164184497259762	0	NA	3893	1
cg00227790	15	93347048	-9.26e-4	0.001042	0.3741774352958588	0	NA	3895	1
cg00227856	15	57801330	9.21e-4	0.00102	0.36655711536463254	0	NA	3895	1
cg00227932	16	81772902	-0.0012	7.41e-4	0.10535408869297193	0	NA	3887	1
cg00228018	1	47082699	8e-5	2.72e-4	0.7686680065608087	0	NA	3893	1
cg00228144	11	63551684	-2.49e-4	8.38e-4	0.7663626516566824	0	NA	3895	1
cg00228272	1	77332813	-6.6e-5	0.001915	0.9725065495027484	0	NA	3870	1
cg00228444	18	11851369	3.41e-4	2.6e-4	0.189675908326366	0	NA	3897	1
cg00228496	2	85875472	6.28e-4	0.001163	0.5892088920909824	0	NA	3896	1
cg00228553	12	96031625	-1.81e-4	0.001352	0.8935008345279764	0	NA	3895	1
cg00228629	4	160323371	7.43e-4	8.48e-4	0.38093259762701864	0	NA	3895	1
cg00228640	4	17421224	0.0038649999999999995	0.0013130000000000001	0.003243765320795367	0	NA	3896	1
cg00228756	20	47865161	-1.53e-4	7.86e-4	0.8456618773370788	0	NA	3894	1
cg00228830	6	158014024	0.005197	0.0034390000000000002	0.13073874668719027	0	NA	3897	1
cg00228900	5	169918619	-0.001051	8.61e-4	0.22220961389329064	0	NA	3890	1
cg00228908	17	1487573	-0.002301	0.001053	0.02887527131521944	0	NA	3897	1
cg00228931	1	19716911	-8.64e-4	0.00104	0.40610400791980655	0	NA	3892	1
cg00228948	5	472991	8e-6	3.31e-4	0.9807176583210029	0	NA	3851	1
cg00228973	10	131773923	-0.002205	0.001477	0.13546572262815795	0	NA	3895	1
cg00229111	6	108133671	1.7e-4	0.001045	0.8707708469815361	0	NA	3897	1
cg00229225	22	41216526	2.57e-4	0.001889	0.8917811054471243	0	NA	3887	1
cg00229231	1	40861911	1.4400000000000003e-4	0.001049	0.8908145418386868	0	NA	3895	1
cg00229359	2	70556142	-2.79e-4	7.7e-4	0.7170997170558799	0	NA	3892	1
cg00229428	12	131767018	5.28e-4	0.001348	0.6952862490851	0	NA	3897	1
cg00229457	17	72891112	-0.001464	0.001205	0.22438983093355613	0	NA	3897	1
cg00229477	10	101697616	3.68e-4	0.002068	0.8587624709765578	0	NA	3877	1
cg00229515	6	167559015	-0.001163	0.0020830000000000002	0.5766195184978202	0	NA	3891	1
cg00229538	11	67295885	-9.1e-4	9.43e-4	0.3345421560503258	0	NA	3887	1
cg00229768	12	58481610	-0.002131	0.002034	0.2947817871635731	0	NA	3893	1
cg00230138	14	22859646	6.73e-4	8.81e-4	0.44492406391395123	0	NA	3895	1
cg00230207	3	11122747	-2.33e-4	8.23e-4	0.7770920784141627	0	NA	3896	1
cg00230214	1	156122422	2.24e-4	0.001027	0.8273426246895258	0	NA	3897	1
cg00230269	11	59561218	0.002166	9.36e-4	0.020662096807945788	0	NA	3894	1
cg00230282	2	219331047	0.003164	0.001257	0.011832382429258001	0	NA	3896	1
cg00230316	1	11909446	-7.08e-4	9.73e-4	0.46683003598954553	0	NA	3894	1
cg00230342	9	131174026	-0.001134	0.001015	0.2638911324041174	0	NA	3896	1
cg00230346	6	74634112	-0.002562	0.001521	0.09210088633825708	0	NA	3896	1
cg00230381	20	7905581	1.11e-4	8.5e-4	0.8961010498990116	0	NA	3881	1
cg00230407	4	927552	-5.11e-4	8.76e-4	0.5596689271994115	0	NA	3896	1
cg00230550	3	9784878	0.00147	8.909999999999999e-4	0.09897737348441997	0	NA	3895	1
cg00230631	8	50822294	5.94e-4	4.98e-4	0.2329590374965252	0	NA	3872	1
cg00230686	15	40234684	-8.36e-4	0.001418	0.5554838215612192	0	NA	3895	1
cg00230689	7	26368063	-3.68e-4	6.96e-4	0.5969888553629306	0	NA	3895	1
cg00230725	18	7453101	-4.17e-4	0.00109	0.7020395020064105	0	NA	3896	1
cg00230753	17	28504890	-0.0016620000000000003	0.001462	0.25562236096654994	0	NA	3882	1
cg00230815	6	85304889	6.64e-4	0.002147	0.7571171025975005	0	NA	3807	1
cg00230895	2	197792303	-0.002118	0.001314	0.10698976452711953	0	NA	3895	1
cg00230967	2	228020341	8.72e-4	0.001143	0.44552027064115163	0	NA	3893	1
cg00231338	12	14711607	2.0899999999999998e-4	5.39e-4	0.6981972742662643	0	NA	3897	1
cg00231346	16	54480318	0.00159	7.56e-4	0.03545050947010343	0	NA	3896	1
cg00231372	2	73598351	-8.97e-4	0.002291	0.69540397946220045	0	NA	3895	1
cg00231497	4	77587027	-0.001165	0.001263	0.35631633678305086	0	NA	3893	1
cg00231717	5	77165476	-8.800000000000001e-4	0.0016989999999999998	0.604491943752499	0	NA	3890	1
cg00231907	2	128434259	0.002132	8.27e-4	0.009937608442676073	0	NA	3892	1
cg00232044	12	104712771	-0.001356	6.29e-4	0.031099061941265105	0	NA	3897	1
cg00232076	4	26753673	-6.74e-4	0.001118	0.5466003282075498	0	NA	3895	1
cg00232091	20	43182352	0.003314	0.001968	0.09219266779551533	0	NA	3867	1
cg00232107	3	65390065	-0.002494	0.001807	0.16752871940419128	0	NA	3894	1
cg00232201	9	113763001	0.001527	7.9e-4	0.053247114213403654	0	NA	3892	1
cg00232231	11	34268826	-0.001392	9.37e-4	0.13738698877112704	0	NA	3896	1
cg00232261	3	186355746	-6.77e-4	0.00105	0.5190814926407056	0	NA	3897	1
cg00232292	8	35361662	0.004058	0.002811	0.14884747987329902	0	NA	3895	1
cg00232417	2	110885228	1.08e-4	0.001002	0.9141666930876058	0	NA	3892	1
cg00232450	7	80421169	0.001444	0.001068	0.17635614595569646	0	NA	3896	1
cg00232480	12	9391153	0.001416	8.12e-4	0.08118658096502426	0	NA	3896	1
cg00232624	4	56280818	2.1e-5	0.001627	0.9897018373974602	0	NA	3853	1
cg00232731	16	89545078	7.96e-4	0.001025	0.43740343822661587	0	NA	3896	1
cg00232735	11	132934139	5.45e-4	5.72e-4	0.3406928318413326	0	NA	3890	1
cg00232745	3	140999728	-1.63e-4	8.93e-4	0.8551661893070465	0	NA	3896	1
cg00232772	20	1612808	0.002865	0.0019029999999999997	0.1321910544508477	0	NA	3895	1
cg00232916	7	129795284	-4.2e-5	9.37e-4	0.9642476699416466	0	NA	3895	1
cg00233008	5	170186120	-0.0017100000000000001	8.06e-4	0.03387234345898317	0	NA	3897	1
cg00233018	4	2943520	-7.34e-4	8.85e-4	0.40689024594383294	0	NA	3896	1
cg00233174	2	31499671	-0.002597	0.002409	0.28101560196044156	0	NA	3891	1
cg00233198	13	24844684	4.68e-4	5.41e-4	0.3870032809927432	0	NA	3897	1
cg00233257	6	30063768	-1.49e-4	8.72e-4	0.8643247598722414	0	NA	3896	1
cg00233343	14	105211867	-2.2799999999999999e-4	9.35e-4	0.8073467874302557	0	NA	3897	1
cg00233464	1	12213275	3.63e-4	6.98e-4	0.6030236338537971	0	NA	3895	1
cg00233512	17	76346287	0.002541	0.00101	0.0118748544262657	0	NA	3895	1
cg00233552	7	151612760	-6.1e-4	9.64e-4	0.5268772648638487	0	NA	3893	1
cg00233725	1	9675704	0.00109	5.03e-4	0.030235005712373447	0	NA	3896	1
cg00233745	20	61349491	1.99e-4	0.001517	0.8956329482037432	0	NA	3896	1
cg00233874	22	33186037	8.63e-4	9.319999999999999e-4	0.3544638238499918	0	NA	3896	1
cg00233907	18	33732367	0.0019040000000000003	0.00115	0.09779227783987146	0	NA	3890	1
cg00234176	5	156642893	6.18e-4	0.001454	0.670811606706906	0	NA	3895	1
cg00234200	15	58723769	8.709999999999999e-4	8.8e-4	0.3222852180420161	0	NA	3897	1
cg00234212	3	105850083	-0.0016149999999999997	0.001221	0.1859397138280486	0	NA	3897	1
cg00234248	11	92180636	0.001609	0.001409	0.25347703101535374	0	NA	3842	1
cg00234293	9	2015104	-8e-6	2.37e-4	0.9730723015712216	0	NA	3895	1
cg00234363	8	61649271	0.002093	0.002093	0.3173105078629141	0	NA	3896	1
cg00234385	20	684348	-6.23e-4	7.87e-4	0.4285859427732401	0	NA	3896	1
cg00234462	15	29967031	5.61e-4	6.55e-4	0.39172760372736354	0	NA	3896	1
cg00234651	18	8979299	3.9e-5	0.00177	0.9824209151590664	0	NA	3894	1
cg00234719	4	174106425	-4.89e-4	0.001072	0.6482772879739624	0	NA	3896	1
cg00234726	2	216756432	-0.001216	0.001544	0.4309513304044202	0	NA	3894	1
cg00234736	7	37262335	1.7e-5	0.001335	0.9898399468472246	0	NA	3893	1
cg00234809	14	103024412	-9.35e-4	9.36e-4	0.31782781551753003	0	NA	3893	1
cg00234944	2	100858410	-0.001408	9.91e-4	0.1553786667567493	0	NA	3897	1
cg00235058	18	55227546	-0.00262	0.001385	0.05853139649575011	0	NA	3895	1
cg00235070	9	128098957	-0.002866	0.001983	0.1483778713535684	0	NA	3887	1
cg00235173	2	24491784	-5.97e-4	6.64e-4	0.36860132317602157	0	NA	3895	1
cg00235270	16	638109	2.67e-4	8.16e-4	0.743512172086958	0	NA	3897	1
cg00235289	9	19155071	0.0018500000000000003	0.001151	0.10798901244983247	0	NA	3895	1
cg00235412	15	65510667	2.76e-4	8.32e-4	0.7400925645970139	0	NA	3895	1
cg00235537	1	150049259	-0.003328	0.001504	0.02691378541316447	0	NA	3863	1
cg00235538	3	48329258	0.002044	0.001175	0.08193376568460159	0	NA	3896	1
cg00235562	7	34892318	-0.001141	0.001769	0.5189290173657067	0	NA	3893	1
cg00235671	2	162886026	0.001687	8.14e-4	0.038220553016009184	0	NA	3896	1
cg00235740	6	137769079	0.004817	0.001487	0.001197780147794399	0	NA	3895	1
cg00235755	17	15193187	0.001107	0.0019060000000000001	0.561376952582288	0	NA	3896	1
cg00235865	2	64069505	1.8e-4	3.86e-4	0.6409855750740385	0	NA	3897	1
cg00235870	2	219526577	-8.55e-4	7.58e-4	0.2593332911040557	0	NA	3897	1
cg00235907	20	4451815	8.24e-4	9.19e-4	0.3699181094119883	0	NA	3897	1
cg00235999	14	20850434	9.41e-4	9.78e-4	0.3359653767260121	0	NA	3885	1
cg00236004	10	106166501	0.0028850000000000004	0.003075	0.34813579017055873	0	NA	3885	1
cg00236270	2	233633258	1.34e-4	6.92e-4	0.8464565080818439	0	NA	3894	1
cg00236406	1	31190876	-4.92e-4	5.07e-4	0.33184007282560657	0	NA	3892	1
cg00236467	20	32237366	-0.001059	9.94e-4	0.28669841530389223	0	NA	3897	1
cg00236569	12	50323001	-8.86e-4	0.001089	0.41587961067406043	0	NA	3895	1
cg00236696	12	104458385	-5.09e-4	4.75e-4	0.28390919345138416	0	NA	3885	1
cg00236783	1	205393098	-8.49e-4	0.002016	0.6736594606829225	0	NA	3896	1
cg00236877	5	82877412	-0.001018	0.001232	0.4086346700276959	0	NA	3890	1
cg00236922	10	71635875	-0.001147	9.6e-4	0.23216843701168696	0	NA	3891	1
cg00236944	1	212638955	7.3e-4	7.77e-4	0.34746847829172117	0	NA	3892	1
cg00236988	1	220446382	0.00111	0.001056	0.29319596502409156	0	NA	3893	1
cg00236991	1	177953446	3.76e-4	9.44e-4	0.6904053128113588	0	NA	3897	1
cg00237080	19	46899291	0.001281	0.001564	0.41275577144343817	0	NA	3895	1
cg00237086	8	6796499	-0.003711	0.001303	0.004398898365435838	0	NA	3893	1
cg00237156	9	114557446	-7.65e-4	0.001766	0.6648823126869619	0	NA	3896	1
cg00237177	15	61233587	-7.85e-4	9.049999999999999e-4	0.38572106620293833	0	NA	3892	1
cg00237179	18	72759385	-1.1399999999999999e-4	9.35e-4	0.9029583103193183	0	NA	3894	1
cg00237191	19	11574425	-6.77e-4	0.00139	0.6262226433441327	0	NA	3893	1
cg00237313	10	121437973	-3.17e-4	6.4e-4	0.620379548710732	0	NA	3895	1
cg00237330	5	145213360	-9.97e-4	7.82e-4	0.20233187389199148	0	NA	3896	1
cg00237386	1	207494649	1.0899999999999999e-4	3.22e-4	0.734979407308956	0	NA	3755	1
cg00237390	1	93423079	9.8e-5	0.001369	0.942932099233335	0	NA	3897	1
cg00237398	8	26484254	-0.001978	9.380000000000001e-4	0.03496685704027926	0	NA	3894	1
cg00237494	17	725811	6.03e-4	9.47e-4	0.5242892471777733	0	NA	3890	1
cg00237547	14	106385493	-3.9e-5	0.001718	0.9818889258070819	0	NA	3897	1
cg00237554	9	108081551	9.38e-4	0.001464	0.5217108672980515	0	NA	3894	1
cg00237625	22	39485267	-2.12e-4	0.001081	0.844520384003845	0	NA	3895	1
cg00237714	16	28169559	0.00132	0.001898	0.4867614854983439	0	NA	3855	1
cg00237753	16	85785218	-0.00141	9.54e-4	0.13941114508142047	0	NA	3894	1
cg00237761	2	203410507	-0.00188	0.001662	0.25798469567618376	0	NA	3886	1
cg00237947	11	65429275	0.001015	7.78e-4	0.19201980486226855	0	NA	3893	1
cg00238107	17	71417309	-1.0999999999999998e-5	0.001646	0.994667882843202	0	NA	3887	1
cg00238123	2	10613977	5.5e-4	0.001658	0.740096944117677	0	NA	3897	1
cg00238137	2	101179574	3.51e-4	2.1e-4	0.09463705638595382	0	NA	3896	1
cg00238144	8	121597132	2.99e-4	8.679999999999998e-4	0.7304928189596798	0	NA	3895	1
cg00238438	3	157697371	-0.002296	0.001123	0.040901848646824716	0	NA	3890	1
cg00238446	15	42066496	1.73e-4	2.12e-4	0.4144785533640585	0	NA	3896	1
cg00238470	1	36616845	-8.5e-4	9.37e-4	0.3643272263823434	0	NA	3896	1
cg00238508	3	71907737	-0.001799	0.002517	0.47476985860991194	0	NA	3891	1
cg00238533	1	174768656	-0.002534	0.001895	0.18115632868594864	0	NA	3896	1
cg00238541	12	109631314	7.04e-4	7.94e-4	0.3752674333484692	0	NA	3896	1
cg00238698	9	128604965	9.66e-4	0.002413	0.6889123422476888	0	NA	3895	1
cg00238745	8	91257342	-0.001717	0.002278	0.4510105572914067	0	NA	3893	1
cg00239076	9	116399011	2.1e-5	0.001198	0.9860144259382492	0	NA	3896	1
cg00239150	3	194545682	-3.48e-4	0.001131	0.7583164735262904	0	NA	3893	1
cg00239350	6	35465851	1.51e-4	2.18e-4	0.4885226015440963	0	NA	3897	1
cg00239446	19	18648362	-2e-6	7.63e-4	0.99790856186864485	0	NA	3860	1
cg00239577	6	8027233	2.7e-5	0.001361	0.9841723217086575	0	NA	3895	1
cg00239659	10	125297415	0.002162	0.001592	0.17445092828934824	0	NA	3877	1
cg00239726	12	108886704	-5.65e-4	0.002602	0.8280987269128772	0	NA	3886	1
cg00239751	1	2082848	0.001478	6.05e-4	0.014566737973354825	0	NA	3897	1
cg00239772	19	6268065	-4.19e-4	0.001002	0.6758274540577209	0	NA	3896	1
cg00239838	19	35204549	5.23e-4	0.001101	0.6347707888840355	0	NA	3896	1
cg00239847	20	56265517	-0.0019290000000000002	0.00116	0.09632624128436523	0	NA	3896	1
cg00239882	6	162864598	-0.002615	8.48e-4	0.0020442549074361546	0	NA	3896	1
cg00240054	4	63509944	-5.35e-4	0.00187	0.7748043985192499	0	NA	3709	1
cg00240229	6	26439594	-0.00117	0.001126	0.2987692166815767	0	NA	3897	1
cg00240246	10	126168085	-4.19e-4	0.001036	0.6858890773690993	0	NA	3895	1
cg00240411	11	6024595	7.13e-4	0.001098	0.5161041113852765	0	NA	3895	1
cg00240442	2	27392879	-5.7999999999999994e-5	2.32e-4	0.8025873486341526	0	NA	3896	1
cg00240539	10	97134599	-0.00117	7.16e-4	0.1022424290619575	0	NA	3895	1
cg00240828	14	54692574	-0.002922	0.001232	0.0177039095933236	0	NA	3895	1
cg00240850	6	6982334	2.81e-4	7.33e-4	0.7014557701963645	0	NA	3897	1
cg00240971	7	21510198	-1.18e-4	0.001012	0.9071764112598016	0	NA	3894	1
cg00241022	11	34209523	-8.45e-4	0.001042	0.41739984131985663	0	NA	3895	1
cg00241041	4	59005143	-5.94e-4	0.002326	0.798434224946428	0	NA	3895	1
cg00241074	7	151487761	6.5e-4	0.001039	0.5315763284674782	0	NA	3893	1
cg00241081	14	68989387	-1.54e-4	7.19e-4	0.830401724650953	0	NA	3897	1
cg00241085	22	32058294	3.29e-4	1.91e-4	0.08497661379812259	0	NA	3861	1
cg00241127	3	166388833	-0.002745	0.001649	0.09598355407345514	0	NA	3893	1
cg00241142	15	96155191	0.001454	0.001317	0.2695825978038298	0	NA	3897	1
cg00241285	2	118818727	-0.002803	0.001275	0.027918380077338028	0	NA	3895	1
cg00241290	8	61763110	7.12e-4	6.77e-4	0.2929378211294812	0	NA	3897	1
cg00241302	16	57985934	-5.62e-4	9.81e-4	0.5667226892170356	0	NA	3897	1
cg00241558	10	60159299	-3.220000000000001e-4	0.001391	0.816935599688961	0	NA	3896	1
cg00241626	18	77731847	1.19e-4	0.001147	0.9173686113272554	0	NA	3895	1
cg00241731	4	156275195	0.0017690000000000002	0.002359	0.45331853463918276	0	NA	3835	1
cg00241745	10	567945	-1.57e-4	0.001676	0.9253669982567175	0	NA	3896	1
cg00241922	3	90065068	2.66e-4	8.649999999999999e-4	0.7584518253650001	0	NA	3881	1
cg00241967	6	4609631	-0.00070200000000000015	0.001567	0.6541605656266543	0	NA	3897	1
cg00242096	1	236074111	9.49e-4	0.001481	0.5216635140465544	0	NA	3893	1
cg00242140	3	132294681	-2.53e-4	0.001058	0.811004442719249	0	NA	3896	1
cg00242242	1	235716901	0.00288	8.67e-4	8.943899914794598e-4	0	NA	3896	1
cg00242263	4	80132081	3e-6	0.001537	0.9984426466086239	0	NA	3897	1
cg00242268	8	104389512	7.18e-4	0.001209	0.5525928857166491	0	NA	3893	1
cg00242394	10	101609948	1.16e-4	0.001076	0.9141490348203802	0	NA	3893	1
cg00242423	2	65782280	-8.04e-4	9.28e-4	0.3862821861170166	0	NA	3897	1
cg00242436	12	99606127	0.002131	0.002562	0.40553762136032295	0	NA	3896	1
cg00242443	15	74887909	-9.83e-4	7.12e-4	0.1673964527889903	0	NA	3888	1
cg00242449	17	7340872	1e-6	0.001039	0.9992320650263543	0	NA	3895	1
cg00242472	6	52046244	0.00256	0.001582	0.1056184678957777	0	NA	3894	1
cg00242550	16	71007853	-0.001394	7.28e-4	0.055513528352942466	0	NA	3892	1
cg00242629	11	35303099	9.750000000000001e-4	9.18e-4	0.28819414702441154	0	NA	3893	1
cg00242653	1	82857354	-9.87e-4	0.001831	0.5898525618720123	0	NA	3764	1
cg00242772	18	73119991	2.93e-4	7.98e-4	0.7134937669934158	0	NA	3894	1
cg00242795	5	134580164	0.00114	0.001013	0.26043219873964835	0	NA	3892	1
cg00242903	7	148424413	-1.42e-4	0.001092	0.8965374461429744	0	NA	3896	1
cg00242936	10	106089307	-0.0015850000000000003	7.93e-4	0.04563660461236761	0	NA	3894	1
cg00242949	6	88106888	9.86e-4	7.73e-4	0.20211470720126404	0	NA	3897	1
cg00242965	11	68658969	-7.68e-4	0.005661	0.892086057056231	0	NA	3895	1
cg00243184	22	42840270	-2e-5	2.6e-4	0.938684739206775	0	NA	3897	1
cg00243193	22	43190232	-7.09e-4	8.41e-4	0.39920383885671024	0	NA	3894	1
cg00243263	15	43712796	-5.75e-4	7.77e-4	0.4592843759823835	0	NA	3893	1
cg00243323	9	86690399	-0.002094	0.001565	0.18089018801482853	0	NA	3887	1
cg00243360	8	72269115	0.002185	0.004196	0.6025520631680438	0	NA	3861	1
cg00243364	8	79527876	0.001065	0.001596	0.5045848479316255	0	NA	3896	1
cg00243365	6	130882897	9.570000000000001e-4	0.001927	0.619452193327739	0	NA	3855	1
cg00243457	1	215717563	6.75e-4	0.001786	0.7054755161179542	0	NA	3882	1
cg00243514	16	82351256	2.17e-4	8.75e-4	0.8041344068024324	0	NA	3896	1
cg00243547	10	28822073	-6.93e-4	3.9e-4	0.07558089693220751	0	NA	3810	1
cg00243551	3	25346615	8.13e-4	0.001357	0.5490957352376811	0	NA	3897	1
cg00243592	6	36087554	7.929999999999999e-4	0.001017	0.43554137062235543	0	NA	3896	1
cg00243731	4	73433915	-2.2899999999999998e-4	6.19e-4	0.7114186020298776	0	NA	3836	1
cg00243763	19	8371770	-0.001256	9.1e-4	0.16751898551491662	0	NA	3895	1
cg00243807	9	137827593	5e-6	8.9e-4	0.9955175260464738	0	NA	3889	1
cg00243882	2	27237462	0.00137	8.48e-4	0.10618817174528608	0	NA	3896	1
cg00243952	7	43965708	3e-4	3.11e-4	0.3347300548874057	0	NA	3881	1
cg00243963	10	128259627	0.002475	0.001849	0.18071350430203784	0	NA	3897	1
cg00244178	16	52846793	5.4e-5	0.001291	0.9666357816588248	0	NA	3896	1
cg00244260	19	35895070	4.98e-4	0.001025	0.6270709268078606	0	NA	3892	1
cg00244310	2	236578090	3.8e-5	5.69e-4	0.9467537954365746	0	NA	3883	1
cg00244312	2	131622518	7.7e-5	9.16e-4	0.9330078247148696	0	NA	3892	1
cg00244328	4	42660123	-0.001423	0.001167	0.2227053482382946	0	NA	3895	1
cg00244392	3	132379783	-7e-5	2.06e-4	0.7340027607780887	0	NA	3897	1
cg00244478	9	84462721	-8.93e-4	0.001028	0.3850238015954359	0	NA	3895	1
cg00244610	17	30614384	-8.2e-4	8.52e-4	0.33582796885548144	0	NA	3894	1
cg00244679	11	71036280	-1.94e-4	9.169999999999998e-4	0.8324507607252204	0	NA	3896	1
cg00244810	12	122620589	6.83e-4	8.38e-4	0.41505181846078887	0	NA	3893	1
cg00244842	20	52431565	6.9e-5	0.001033	0.94674431437762685	0	NA	3896	1
cg00244959	1	223312031	-0.001274	0.001697	0.45281119526752284	0	NA	3874	1
cg00244979	16	31214139	-5.02e-4	4.15e-4	0.2264176173059883	0	NA	3876	1
cg00245018	11	70592308	0.001035	0.001035	0.3173105078629141	0	NA	3896	1
cg00245050	1	220661023	-3.77e-4	6.84e-4	0.5815174238762526	0	NA	3896	1
cg00245098	14	22983106	4.84e-4	8.15e-4	0.5526023895717348	0	NA	3897	1
cg00245115	3	35756255	-0.002439	0.001377	0.07652049600331669	0	NA	3893	1
cg00245150	15	82243353	-1.18e-4	0.001352	0.9304504560777246	0	NA	3892	1
cg00245470	18	60057235	0.002039	0.001192	0.08716043420369309	0	NA	3895	1
cg00245615	7	141674668	-0.001501	0.001252	0.23057391376654499	0	NA	3894	1
cg00245802	9	132205387	0.002492	0.001925	0.19547707923621874	0	NA	3895	1
cg00245808	11	71797047	5.11e-4	6.79e-4	0.4517039509448999	0	NA	3893	1
cg00245833	2	64251309	0.002118	0.001084	0.0507160563570885	0	NA	3894	1
cg00245973	2	199432154	7.52e-4	0.001427	0.5982077011178617	0	NA	3896	1
cg00245986	8	1435873	-0.001195	0.001099	0.2768812146496637	0	NA	3892	1
cg00246003	7	69154040	3.9e-4	0.001077	0.7172646066042917	0	NA	3892	1
cg00246059	20	44981981	-9.8e-5	9.81e-4	0.920425254002517	0	NA	3896	1
cg00246208	16	87758888	-3.8e-5	0.00128	0.9763162810839486	0	NA	3892	1
cg00246332	12	79809932	0.001469	0.001748	0.4006903056937541	0	NA	3892	1
cg00246409	5	43874085	5.03e-4	0.001562	0.7474352344749098	0	NA	3896	1
cg00246590	12	126968300	1.38e-4	0.001119	0.9018502224535904	0	NA	3896	1
cg00246915	12	121134013	-0.001322	0.001011	0.19100351205827085	0	NA	3897	1
cg00247033	3	38882643	-0.001372	0.001678	0.41356275292348565	0	NA	3896	1
cg00247103	11	2793804	1e-5	8.02e-4	0.9900515724869806	0	NA	3895	1
cg00247196	10	47124934	-0.002055	0.001207	0.08864887703548016	0	NA	3896	1
cg00247259	1	39117514	-8.33e-4	0.001855	0.6533908244376263	0	NA	3885	1
cg00247315	2	145090263	-5.4e-5	2.64e-4	0.8379272751626761	0	NA	3854	1
cg00247360	20	42892947	-0.00149	0.001547	0.33546999863494414	0	NA	3896	1
cg00247512	1	117115307	1.6e-4	6.74e-4	0.8123552366719444	0	NA	3896	1
cg00247530	1	48694626	0.00172	6.86e-4	0.012166132162322759	0	NA	3893	1
cg00247616	12	124004379	-0.00102	0.001507	0.49850658336381853	0	NA	3897	1
cg00247737	6	73247426	-6.7e-4	0.001345	0.6183844780977751	0	NA	3896	1
cg00247830	10	3575024	0.001132	8.24e-4	0.16950800206428632	0	NA	3896	1
cg00247847	10	125661810	-4.4e-4	0.001109	0.6915489988047154	0	NA	3893	1
cg00247855	5	132683002	0.001323	0.001493	0.37554462412499007	0	NA	3896	1
cg00247870	2	9839765	-8.95e-4	0.001227	0.46574396012950053	0	NA	3896	1
cg00247962	9	130744307	-9.91e-4	8.17e-4	0.22513964795184804	0	NA	3896	1
cg00247998	5	7529982	-0.002316	0.001641	0.1581459909965621	0	NA	3897	1
cg00248073	6	137496886	3.11e-4	0.002006	0.8767938074039826	0	NA	3824	1
cg00248115	3	65923039	-5.17e-4	4.8099999999999993e-4	0.2824445438322479	0	NA	3888	1
cg00248297	10	128943833	7.16e-4	7.74e-4	0.3549323058802179	0	NA	3894	1
cg00248706	1	232087456	-0.001459	0.001036	0.15904191283176558	0	NA	3896	1
cg00248813	7	73115280	-8.09e-4	0.001067	0.4483309246475696	0	NA	3897	1
cg00248879	21	34951864	-8.4e-4	0.001079	0.4362751258653611	0	NA	3897	1
cg00248938	22	32455196	0.0031589999999999995	0.00227	0.16403448281333272	0	NA	3885	1
cg00249251	7	22005752	-1.39e-4	0.00109	0.8985265212468002	0	NA	3893	1
cg00249268	18	45458594	8.83e-4	0.001557	0.5706352037740257	0	NA	3893	1
cg00249310	1	174084195	0.00457	0.003015	0.12958142577443013	0	NA	3895	1
cg00249357	15	73900218	-2.15e-4	0.001087	0.843207736496836	0	NA	3895	1
cg00249374	1	168678879	-1.19e-4	0.001052	0.9099371071392494	0	NA	3896	1
cg00249428	6	143850541	-0.001203	0.001423	0.39788919187514815	0	NA	3896	1
cg00249544	6	151955054	-2.66e-4	9.08e-4	0.7695591914466642	0	NA	3892	1
cg00249674	11	102493049	8.5e-4	8.88e-4	0.33846268003052904	0	NA	3892	1
cg00249719	9	36031434	-4.43e-4	0.001151	0.700324315907678	0	NA	3895	1
cg00249997	17	75277602	6.1000000000000005e-05	3.13e-4	0.8454804886162964	0	NA	3823	1
cg00250036	14	34077061	-7.03e-4	0.0019070000000000003	0.712394700498916	0	NA	3888	1
cg00250092	20	33461847	6.760000000000001e-4	5.27e-4	0.19958582783313075	0	NA	3897	1
cg00250171	5	2848768	0.003477	0.001967	0.0771166740286363	0	NA	3876	1
cg00250196	2	16836324	8.39e-4	6.28e-4	0.18155343709488922	0	NA	3897	1
cg00250209	2	69590742	-0.001256	0.001132	0.2671970243809856	0	NA	3897	1
cg00250419	11	134025929	-3.07e-4	7.76e-4	0.6923864454497122	0	NA	3895	1
cg00250571	5	169999009	-6.36e-4	0.001983	0.74841791149238	0	NA	3895	1
cg00250572	9	111929883	0.001039	0.001327	0.43364525582309643	0	NA	3895	1
cg00250581	2	150716867	0.002579	0.00133	0.05248943732033983	0	NA	3895	1
cg00250658	1	223349112	1.95e-4	5.49e-4	0.7224463142954549	0	NA	3897	1
cg00250751	1	156059702	-4.5e-5	0.002144	0.9832545852519499	0	NA	3893	1
cg00251102	18	24209551	0.001071	7.12e-4	0.13252640715849046	0	NA	3897	1
cg00251111	21	45725103	-0.001412	7.76e-4	0.06882182703779134	0	NA	3897	1
cg00251121	11	75631360	-0.002436	0.001719	0.15645282527483617	0	NA	3873	1
cg00251128	3	155383345	-0.001407	9.49e-4	0.13817718752666594	0	NA	3887	1
cg00251377	2	173604625	-0.001376	0.001223	0.26054572592024494	0	NA	3897	1
cg00251434	5	64623604	0.002903	0.001761	0.09925110037218346	0	NA	3826	1
cg00251443	22	42052796	-0.001907	0.001045	0.06801908216405507	0	NA	3897	1
cg00251519	2	97481232	3.98e-4	3.94e-4	0.31242233592816926	0	NA	3895	1
cg00251635	3	54101306	-5.36e-4	0.002229	0.8099685709197997	0	NA	3897	1
cg00251664	2	152567427	4.7799999999999996e-4	9.36e-4	0.609572513717271	0	NA	3896	1
cg00251681	1	24795151	-0.0017629999999999998	0.00182	0.33270421619997426	0	NA	3896	1
cg00251802	3	176368575	0.0012009999999999998	0.001053	0.2540568982996451	0	NA	3897	1
cg00251905	12	116718617	-8.919999999999999e-4	8.699999999999999e-4	0.3052276198705442	0	NA	3893	1
cg00251927	12	11959098	-0.002008	0.001336	0.13284058813783003	0	NA	3896	1
cg00252027	12	68658506	-4.19e-4	0.001052	0.6904171875472203	0	NA	3897	1
cg00252058	1	32001306	4.58e-4	0.001092	0.6749136530937765	0	NA	3893	1
cg00252162	20	9813893	0.00142	0.001282	0.26801546095980183	0	NA	3892	1
cg00252210	12	121416304	7.04e-4	7.55e-4	0.3511038440834458	0	NA	3895	1
cg00252455	10	47588958	-0.001882	0.00123	0.12599660614872718	0	NA	3896	1
cg00252543	9	137821044	1.82e-4	2.94e-4	0.5358849890670381	0	NA	3895	1
cg00252799	7	38836218	0.0011340000000000002	9.93e-4	0.2534565312673546	0	NA	3897	1
cg00253023	17	66539073	-0.002026	8.28e-4	0.014410684135816115	0	NA	3893	1
cg00253045	1	12555729	7.6e-5	7.56e-4	0.9199242809721305	0	NA	3894	1
cg00253058	10	5241574	-0.001765	0.001076	0.10093562098594444	0	NA	3896	1
cg00253121	17	9120669	0.002614	0.001339	0.05091409194350595	0	NA	3894	1
cg00253236	22	37529160	-0.001221	8.38e-4	0.1451051809077469	0	NA	3895	1
cg00253401	9	102274191	-0.002828	0.0018730000000000003	0.1310747608561896	0	NA	3893	1
cg00253526	14	93421782	5.11e-4	9.26e-4	0.5810608206827829	0	NA	3883	1
cg00253553	5	52599391	-0.001212	0.001417	0.39236950328364006	0	NA	3896	1
cg00253555	19	19051622	5.23e-4	8.73e-4	0.549117124262878	0	NA	3794	1
cg00253680	21	29911587	0.00146	0.001028	0.15553972463152746	0	NA	3897	1
cg00253705	1	162635313	-5.4e-5	8.56e-4	0.9496995257659814	0	NA	3897	1
cg00253724	18	47430302	4.11e-4	0.001204	0.7328309834386826	0	NA	3897	1
cg00253847	9	138773749	6.71e-4	9.43e-4	0.4767379934506705	0	NA	3894	1
cg00253848	16	88000177	7.9e-5	0.001406	0.9551922265155661	0	NA	3895	1
cg00254064	5	15616349	0.001082	8.81e-4	0.2193907282041692	0	NA	3897	1
cg00254181	4	86874275	-0.001054	0.001559	0.4989934050520268	0	NA	3890	1
cg00254270	10	112246721	2.0800000000000001e-4	0.001069	0.8457261704440016	0	NA	3896	1
cg00254283	17	80483750	-0.0012	0.001041	0.24901804097270072	0	NA	3897	1
cg00254284	19	47501986	-2.96e-4	0.001047	0.7773972242353798	0	NA	3893	1
cg00254441	1	41414272	-0.004503	0.002927	0.12394222699993558	0	NA	3896	1
cg00254448	1	50898431	1.09e-4	0.001017	0.9146477886214572	0	NA	3896	1
cg00254495	19	1582340	2.38e-4	0.001003	0.8124332657260676	0	NA	3895	1
cg00254520	2	98995982	-2.34e-4	7.64e-4	0.7593893929507445	0	NA	3895	1
cg00254622	13	113812825	8.68e-4	0.002343	0.7110358897105367	0	NA	3886	1
cg00254679	6	137060682	0.001338	8.36e-4	0.10949247968280372	0	NA	3896	1
cg00254793	9	112541442	0.001008	0.001576	0.5224366436500085	0	NA	3893	1
cg00254868	9	132934695	6.54e-4	3.64e-4	0.07238273532307721	0	NA	3869	1
cg00254874	20	4583079	0.001619	9.19e-4	0.07812042093742469	0	NA	3894	1
cg00254978	19	48111325	1.19e-4	1.92e-4	0.5353949557792588	0	NA	3806	1
cg00255093	13	51504471	0.001499	9.83e-4	0.1272781290266477	0	NA	3896	1
cg00255189	21	42847772	8.78e-4	0.001012	0.3856194072018457	0	NA	3896	1
cg00255275	8	131668478	-4.73e-4	8.02e-4	0.5553411292339864	0	NA	3897	1
cg00255286	4	189032445	2.93e-4	0.001648	0.8588869098280867	0	NA	3893	1
cg00255350	15	101672157	-4.13e-4	0.001046	0.6929628353725414	0	NA	3893	1
cg00255562	4	3386719	-2.15e-4	0.00114	0.850409083058028	0	NA	3895	1
cg00255573	14	66313911	0.001255	0.001388	0.3659006662712075	0	NA	3897	1
cg00255575	10	29264973	0.001201	0.001541	0.4357652949708918	0	NA	3897	1
cg00255630	2	169652805	5.62e-4	9.75e-4	0.5643379135167312	0	NA	3895	1
cg00255636	10	104152996	-0.004677	0.002718	0.08529609883490223	0	NA	3772	1
cg00255660	16	3630187	-2.71e-4	0.00138	0.8443152445588086	0	NA	3893	1
cg00255921	9	91933654	5e-6	2.36e-4	0.9830969306276064	0	NA	3797	1
cg00255967	17	28286483	-9.549999999999999e-4	9.19e-4	0.2987242785632971	0	NA	3886	1
cg00256042	19	46018501	6.2e-5	3.97e-4	0.8758980105278756	0	NA	3895	1
cg00256076	12	95942086	-3.78e-4	3.3e-4	0.25202091435051377	0	NA	3859	1
cg00256144	1	213665467	0.00144	0.001458	0.3233219728735595	0	NA	3896	1
cg00256150	12	51006841	-2.6e-4	7.06e-4	0.7126704622275072	0	NA	3892	1
cg00256178	16	66410279	5.33e-4	7.39e-4	0.47075883536524626	0	NA	3895	1
cg00256278	8	15978004	-9.47e-4	0.002209	0.6681410005201948	0	NA	3897	1
cg00256294	12	86947455	0.002218	0.001308	0.08993917401766466	0	NA	3895	1
cg00256302	5	122112283	-0.003505	0.002854	0.21940908909995546	0	NA	3746	1
cg00256349	10	60235752	-0.001729	0.002784	0.5345674819642956	0	NA	3896	1
cg00256353	3	45823127	-0.001443	0.001502	0.3366934544997491	0	NA	3894	1
cg00256380	15	78894639	-3.81e-4	0.001097	0.7283578020945259	0	NA	3897	1
cg00256393	14	55625397	-9.51e-4	0.001039	0.36003249218924804	0	NA	3896	1
cg00256414	14	96676817	-4.98e-4	0.001986	0.8020033130198521	0	NA	3893	1
cg00256463	10	121155987	-0.001061	0.001205	0.37858962859760953	0	NA	3893	1
cg00256526	20	7678961	7.24e-4	0.002308	0.7537553512497354	0	NA	3895	1
cg00256529	8	134748155	-6.28e-4	0.001068	0.5565222371890861	0	NA	3895	1
cg00256668	1	225639708	-4.18e-4	8.93e-4	0.6397237295470606	0	NA	3893	1
cg00256707	5	149410232	9.87e-4	9.98e-4	0.32267392717758725	0	NA	3895	1
cg00256709	1	168721676	2.69e-4	0.002149	0.9003854046785824	0	NA	3879	1
cg00256845	16	28118730	6.15e-4	7.15e-4	0.3897119511270358	0	NA	3893	1
cg00256923	3	59035723	-1.38e-4	3.26e-4	0.6720669957310899	0	NA	3877	1
cg00257014	6	53664160	-1.55e-4	8.6e-4	0.8569699992382349	0	NA	3885	1
cg00257029	6	106279548	-0.001018	0.001519	0.5027444868296077	0	NA	3896	1
cg00257103	6	3017128	8.69e-4	7.15e-4	0.22421943294683305	0	NA	3896	1
cg00257225	3	185552643	2e-4	0.001517	0.8951115146637598	0	NA	3897	1
cg00257248	8	25473629	-0.00116	0.002856	0.6846232313376617	0	NA	3895	1
cg00257453	17	7454819	-4.05e-4	5.46e-4	0.45823382520982264	0	NA	3897	1
cg00257474	19	56652107	2.34e-4	1.93e-4	0.22534582077421472	0	NA	3897	1
cg00257497	5	176396997	-7.55e-4	0.00122	0.5360135597693947	0	NA	3891	1
cg00257563	14	99670241	6e-4	0.00111	0.5888243106316577	0	NA	3862	1
cg00257590	4	140576146	4.3000000000000004e-4	9.04e-4	0.6343139739302186	0	NA	3891	1
cg00257954	1	78841416	4.2e-5	0.001046	0.9679711769151705	0	NA	3895	1
cg00258006	22	27047193	-8.44e-4	0.001037	0.41571014119755745	0	NA	3883	1
cg00258015	3	151395791	-2.2e-5	0.00127	0.9861790689225517	0	NA	3894	1
cg00258165	19	7459349	5.8e-4	0.001326	0.6618171282296597	0	NA	3897	1
cg00258198	3	53199037	-0.002602	0.001011	0.010062055255377624	0	NA	3896	1
cg00258209	1	174595294	-9e-5	0.001058	0.9322087911250393	0	NA	3892	1
cg00258390	2	38415083	-2.99e-4	0.001465	0.8382788214672171	0	NA	3884	1
cg00258500	11	34128850	6.75e-4	0.001007	0.5026615671079331	0	NA	3896	1
cg00258559	4	53236479	-7.25e-4	8.649999999999999e-4	0.40194630210654314	0	NA	3896	1
cg00258692	9	15511667	-0.001474	8.94e-4	0.09919485028658315	0	NA	3892	1
cg00258937	5	1738217	2.8e-5	7.36e-4	0.9696530164626866	0	NA	3892	1
cg00259070	15	75335123	0.00105	0.001048	0.3163878367309931	0	NA	3895	1
cg00259111	20	22542761	-0.002483	0.0024069999999999994	0.302271456482887	0	NA	3897	1
cg00259282	2	65305163	6.55e-4	7.93e-4	0.4088169680486244	0	NA	3897	1
cg00259345	2	186604075	0.001575	0.002293	0.4921627046979416	0	NA	3884	1
cg00259461	12	67756139	4.77e-4	0.001451	0.7423531240048128	0	NA	3888	1
cg00259467	1	153105266	-0.002681	0.002036	0.18790646331847777	0	NA	3762	1
cg00259581	1	42785618	-2.06e-4	4.7099999999999996e-4	0.661844992334287	0	NA	3896	1
cg00259588	9	101559271	-2.99e-4	5.85e-4	0.6092732560707662	0	NA	3896	1
cg00259636	4	144689669	-8.5e-5	0.001527	0.9556089195820818	0	NA	3892	1
cg00259643	18	48663792	4.35e-4	8.8e-4	0.6210814864877108	0	NA	3895	1
cg00259667	14	50018081	-0.0018750000000000001	0.002179	0.3895209431678093	0	NA	3891	1
cg00259873	4	24858656	3.37e-4	0.001051	0.7484779136928372	0	NA	3896	1
cg00259945	19	38809881	-1.09e-4	0.001121	0.9225400818989987	0	NA	3890	1
cg00260080	19	19018906	-0.001427	8.49e-4	0.09280158557533402	0	NA	3889	1
cg00260169	15	90233087	-0.001501	0.001047	0.15168077110650607	0	NA	3895	1
cg00260230	2	145668660	0.001057	0.001451	0.4663301312858269	0	NA	3883	1
cg00260231	1	173524381	1.16e-4	6.73e-4	0.8631525077821047	0	NA	3896	1
cg00260259	17	50134858	-6.07e-4	0.001524	0.6904135097993591	0	NA	3897	1
cg00260437	9	115983735	-2.29e-4	2.74e-4	0.4032863191437975	0	NA	3877	1
cg00260489	1	154844136	-1.1900000000000002e-4	4.7099999999999996e-4	0.8005356532104294	0	NA	3894	1
cg00260497	14	21906511	-0.001654	8.78e-4	0.05958839646631187	0	NA	3893	1
cg00260499	19	3405140	-0.002063	9.41e-4	0.02835434751490383	0	NA	3882	1
cg00260642	18	3602109	-4.23e-4	8.9e-4	0.6345867718233149	0	NA	3896	1
cg00260664	7	37105350	6.87e-4	0.001033	0.5060164391793239	0	NA	3897	1
cg00260680	21	38641729	0.001013	7.66e-4	0.18601691485790978	0	NA	3895	1
cg00260715	4	104120051	-1.5e-5	4.54e-4	0.9736429706937293	0	NA	3896	1
cg00260775	1	97639703	-2e-4	0.001484	0.892793022639146	0	NA	3893	1
cg00260798	2	25054280	-0.001059	0.001198	0.3767106322408869	0	NA	3896	1
cg00260810	3	183894469	-0.001424	0.001791	0.4265631615097953	0	NA	3896	1
cg00260857	15	76196158	1.24e-4	1.99e-4	0.5332085735425268	0	NA	3851	1
cg00260950	7	151681964	-2.32e-4	0.001019	0.8198995386044219	0	NA	3893	1
cg00261149	5	180633181	-0.00107	7.93e-4	0.17723856076266595	0	NA	3723	1
cg00261337	15	102198820	-3.38e-4	0.001086	0.75562282421073	0	NA	3894	1
cg00261510	3	8660422	-4e-4	0.001051	0.7035075662428396	0	NA	3891	1
cg00261591	19	41255981	-2.17e-4	5.73e-4	0.7049043024069301	0	NA	3893	1
cg00261592	5	149659812	-5.15e-4	5.83e-4	0.37704075778937934	0	NA	3894	1
cg00261647	11	34955871	1.88e-4	0.001242	0.8796848313391062	0	NA	3891	1
cg00261650	1	110998938	6.16e-4	7.13e-4	0.3876125458016148	0	NA	3896	1
cg00261770	1	3312754	3.3200000000000005e-4	0.001099	0.7625813120852166	0	NA	3893	1
cg00262195	19	36561453	-0.001041	0.001291	0.4200401081624183	0	NA	3897	1
cg00262225	12	106586614	0.0014069999999999998	0.001102	0.20168363290310282	0	NA	3891	1
cg00262246	3	136007461	-5.13e-4	9.88e-4	0.603599824611128	0	NA	3896	1
cg00262325	8	54891213	-0.0013030000000000001	7.4e-4	0.07827042945326919	0	NA	3896	1
cg00262357	5	141081730	0.001103	0.001053	0.2948766932113249	0	NA	3883	1
cg00262542	2	218845156	-0.001101	0.001129	0.3294614135631268	0	NA	3896	1
cg00262563	9	38016509	0.001011	8.99e-4	0.26076583602103126	0	NA	3891	1
cg00262757	11	47921770	9.35e-4	0.001082	0.3875107237543339	0	NA	3890	1
cg00262850	5	72607530	5.1000000000000006e-5	5.35e-4	0.9240550157515983	0	NA	3888	1
cg00262856	12	54635572	-1.43e-4	8.94e-4	0.8729163198342493	0	NA	3894	1
cg00263032	6	154540505	-0.002519	9.23e-4	0.006349895070937912	0	NA	3895	1
cg00263210	1	173838039	-7.9e-5	2.3900000000000004e-4	0.7409890024713859	0	NA	3896	1
cg00263240	2	242711599	0.0016269999999999998	0.003215	0.6128107960391935	0	NA	3897	1
cg00263263	9	90111409	9.09e-4	0.00121	0.45250843019122616	0	NA	3897	1
cg00263370	5	96076936	-6.19e-4	0.001502	0.6802535391096991	0	NA	3889	1
cg00263426	10	101105118	0.001759	0.001076	0.10209971209118955	0	NA	3893	1
cg00263589	14	24556022	-3.87e-4	7.71e-4	0.6157058404000689	0	NA	3895	1
cg00263736	8	54826478	0.00151	9e-4	0.09339048909989739	0	NA	3897	1
cg00263899	14	61906190	-7.04e-4	6.16e-4	0.2530979089471156	0	NA	3896	1
cg00263902	20	47549062	1.69e-4	8.16e-4	0.8359256369575712	0	NA	3895	1
cg00263923	7	157166456	0.001131	7.52e-4	0.13258410594665304	0	NA	3894	1
cg00264110	15	70772760	-1.5e-4	3.39e-4	0.6581434363789065	0	NA	3885	1
cg00264112	18	55504387	0.0019090000000000003	8.549999999999999e-4	0.025565531659576302	0	NA	3897	1
cg00264136	19	13326697	8.2e-5	9.11e-4	0.9282784918958401	0	NA	3890	1
cg00264176	11	61612775	-5.45e-4	7.53e-4	0.46920597964644933	0	NA	3897	1
cg00264195	1	87577317	-1.84e-4	7.7e-4	0.811135794008297	0	NA	3897	1
cg00264291	4	54298874	-0.002058	0.001401	0.14184614814656288	0	NA	3888	1
cg00264384	4	26050525	8.3e-4	0.001346	0.5374709499523965	0	NA	3890	1
cg00264409	2	192059979	-4.870000000000001e-4	0.001115	0.6622772145389225	0	NA	3897	1
cg00264528	3	170746012	-0.001487	0.00178	0.40349632434661203	0	NA	3896	1
cg00264597	2	121076387	-5.27e-4	0.001254	0.6742990457370872	0	NA	3889	1
cg00264650	9	22030259	5.56e-4	8.07e-4	0.4908412030979047	0	NA	3897	1
cg00264740	16	67841294	0.001456	0.001471	0.32227048899859456	0	NA	3890	1
cg00264873	18	72917924	1.0400000000000001e-4	0.002406	0.9655219612376955	0	NA	3895	1
cg00265022	12	6750467	9.76e-4	7.93e-4	0.21840918661924166	0	NA	3897	1
cg00265143	12	43085647	8.7e-4	0.001217	0.4746877460204331	0	NA	3897	1
cg00265276	15	24068671	7.01e-4	0.002559	0.7841344732662459	0	NA	3896	1
cg00265307	6	31652969	-6.69e-4	9.419999999999999e-4	0.4775856498419558	0	NA	3894	1
cg00265412	5	16741057	-5.75e-4	0.003044	0.8501741803680936	0	NA	3871	1
cg00265512	15	89147917	-0.001187	7.01e-4	0.09039927374883018	0	NA	3897	1
cg00265739	5	58114030	3.31e-4	0.001379	0.8103077698594705	0	NA	3886	1
cg00265801	19	47834063	6.79e-4	4.8e-4	0.1571906982849746	0	NA	3894	1
cg00265891	3	171471619	-0.002061	0.001315	0.11704449655790539	0	NA	3896	1
cg00265896	1	20977524	-3.57e-4	0.001207	0.7674021852533721	0	NA	3888	1
cg00265952	8	48892489	0.001851	0.001288	0.15068622850115698	0	NA	3885	1
cg00266064	13	53774644	-0.002742	0.004066	0.5000743004824821	0	NA	3896	1
cg00266128	7	139445706	4.49e-4	9.82e-4	0.6475056349603342	0	NA	3891	1
cg00266265	3	12738026	-4e-6	0.001097	0.9970906734995357	0	NA	3894	1
cg00266433	5	59481426	0.004262	0.002655	0.10843372304980589	0	NA	3892	1
cg00266535	1	27695876	0.001091	5.38e-4	0.042572390569843785	0	NA	3897	1
cg00266619	9	14774405	-0.001917	0.001647	0.24445058686944476	0	NA	3894	1
cg00266703	3	36900435	6.03e-4	8.01e-4	0.451564704472657	0	NA	3897	1
cg00266764	5	17444953	1.04e-4	9.91e-4	0.9164198476054503	0	NA	3897	1
cg00266771	7	117145422	-0.002315	0.002073	0.264105926448027	0	NA	3894	1
cg00266860	15	80054018	8e-4	0.001485	0.5900796996395062	0	NA	3896	1
cg00267012	8	69242940	-8e-5	5.99e-4	0.8937537373838478	0	NA	3859	1
cg00267137	10	100148383	8.820000000000001e-4	0.001049	0.40045955984017384	0	NA	3897	1
cg00267140	17	43058567	-0.001282	0.004081	0.7534157042768532	0	NA	3896	1
cg00267172	10	11487791	1.2e-4	8.02e-4	0.8810597452263318	0	NA	3896	1
cg00267320	10	111533258	-6.72e-4	0.002021	0.7395052023153119	0	NA	3880	1
cg00267355	7	2658308	-0.001644	9.25e-4	0.07551933810785817	0	NA	3892	1
cg00267408	7	36895294	2.12e-4	0.00122	0.8620458356673129	0	NA	3888	1
cg00267416	16	78568060	-0.001904	0.001373	0.16551973013496285	0	NA	3896	1
cg00267422	19	42772781	6.000000000000001e-5	2.29e-4	0.7933147088849867	0	NA	3894	1
cg00267451	17	1069190	-1.47e-4	9.319999999999999e-4	0.8746732462629707	0	NA	3863	1
cg00267482	15	93447504	-1.94e-4	1.7e-4	0.25379649379449604	0	NA	3896	1
cg00267652	1	211739788	-2.92e-4	0.001543	0.8499033573168171	0	NA	3892	1
cg00267689	3	155100398	0.001759	0.002204	0.42481572610455026	0	NA	3893	1
cg00267708	6	6901051	0.0020830000000000002	0.00116	0.07254388803785364	0	NA	3897	1
cg00267793	4	153100811	-8.9e-5	7.84e-4	0.9096179842886514	0	NA	3897	1
cg00267817	9	140305982	7.85e-4	0.001254	0.5313170335514134	0	NA	3897	1
cg00267919	1	87115905	-0.002064	0.001804	0.2525721458851932	0	NA	3884	1
cg00267997	7	116787906	0.001301	0.001483	0.38033685751251134	0	NA	3876	1
cg00268004	9	139268214	-5e-4	5.86e-4	0.3935249387522781	0	NA	3896	1
cg00268085	13	111014385	0.002047	0.003154	0.5163273097825232	0	NA	3895	1
cg00268121	11	44116172	0.001611	0.001787	0.36731673457174985	0	NA	3867	1
cg00268219	9	36402453	5.67e-4	8.79e-4	0.5188940101811579	0	NA	3891	1
cg00268322	3	126237562	-6.43e-4	0.001101	0.5592105349059269	0	NA	3895	1
cg00268374	13	107035255	6.17e-4	9.93e-4	0.5343697267209322	0	NA	3891	1
cg00268509	6	148685438	4.95e-4	0.001168	0.6717106790082061	0	NA	3892	1
cg00268580	3	3527293	-6.36e-4	9.64e-4	0.5094136086771077	0	NA	3895	1
cg00268698	2	201741652	4.4799999999999994e-4	0.001206	0.7102830629851326	0	NA	3891	1
cg00268735	18	61429876	-2.03e-4	9.45e-4	0.8299117019759417	0	NA	3896	1
cg00268755	3	33943831	-7.1e-4	0.001094	0.5163419211673189	0	NA	3895	1
cg00268856	4	46509486	-5.6999999999999996e-5	0.0018839999999999998	0.9758638627164791	0	NA	3780	1
cg00268927	6	41910111	9.33e-4	0.001162	0.42201751318664465	0	NA	3895	1
cg00268953	4	1107227	-0.002817	0.002748	0.3053116790398285	0	NA	3889	1
cg00268961	3	76014517	0.002043	0.001868	0.2740939960528043	0	NA	3819	1
cg00268971	13	29825284	-3.8e-4	0.001544	0.805593993931735	0	NA	3893	1
cg00268989	10	77887140	-7.14e-4	0.001205	0.553494987861259	0	NA	3893	1
cg00269041	5	156698625	-3.99e-4	8.29e-4	0.6303013255021004	0	NA	3896	1
cg00269395	16	88537364	-8.58e-4	0.001098	0.434555062073565	0	NA	3894	1
cg00269406	11	128548468	-8.32e-4	0.001034	0.4210262020851	0	NA	3896	1
cg00269445	22	40735101	-6.04e-4	8.99e-4	0.5016743427896809	0	NA	3895	1
cg00269670	13	36497729	0.001913	0.001739	0.2713070678057078	0	NA	3892	1
cg00269682	19	11345414	-0.001086	6.87e-4	0.113926970679121	0	NA	3892	1
cg00269767	1	232853488	-4.15e-4	8.17e-4	0.6114842452765343	0	NA	3897	1
cg00270036	15	32928807	-2.96e-4	0.0018	0.8693812781577305	0	NA	3825	1
cg00270048	10	2123807	-0.001479	0.001888	0.4334106638175472	0	NA	3892	1
cg00270148	1	64064597	-2.54e-4	9.74e-4	0.7942619469032569	0	NA	3891	1
cg00270159	15	60973747	-3.74e-4	0.001104	0.7347844222534085	0	NA	3892	1
cg00270408	12	48398278	6.999999999999999e-6	4.15e-4	0.9865423443494069	0	NA	3887	1
cg00270418	1	171153154	-0.001605	0.00142	0.2583575472851828	0	NA	3896	1
cg00270507	17	1090692	-8.5e-5	2.31e-4	0.71289905761751	0	NA	3897	1
cg00270563	11	6625745	2.59e-4	2.3900000000000004e-4	0.27850581550228687	0	NA	3843	1
cg00270601	3	138698769	4.8800000000000004e-4	0.001546	0.752265677714005	0	NA	3878	1
cg00270616	2	7988355	-7.569999999999999e-4	0.001475	0.6077972001846229	0	NA	3896	1
cg00270827	4	185932185	3.59e-4	0.001173	0.7595644021214736	0	NA	3896	1
cg00271014	10	126006804	0.001032	0.001271	0.4168151078304117	0	NA	3893	1
cg00271043	1	91188999	5.53e-4	0.001015	0.5858721038548548	0	NA	3897	1
cg00271126	18	24091447	-8.84e-4	9.89e-4	0.3714117027813558	0	NA	3895	1
cg00271156	15	94399104	2.0499999999999997e-4	0.001143	0.8576608625168136	0	NA	3872	1
cg00271207	2	185462896	8.600000000000001e-4	5.94e-4	0.14766979026539281	0	NA	3860	1
cg00271211	10	607546	-3.35e-4	7.42e-4	0.6516418495768392	0	NA	3893	1
cg00271249	8	43037305	1.3900000000000002e-4	0.001426	0.9223488248151304	0	NA	3879	1
cg00271390	9	124971796	0.001656	8.78e-4	0.059280835832360636	0	NA	3896	1
cg00271433	1	90254168	-4.56e-4	7.34e-4	0.5344329054085762	0	NA	3896	1
cg00271506	10	94933709	-0.001777	0.0018389999999999997	0.3339010770187395	0	NA	3895	1
cg00271604	6	64175869	0.001487	9.31e-4	0.11021950514473039	0	NA	3896	1
cg00271682	12	133195188	-9.56e-4	8.41e-4	0.25564616698990517	0	NA	3897	1
cg00271766	22	33172767	0.005675	0.004982	0.2546611294164844	0	NA	3895	1
cg00272009	3	122398855	-0.002459	0.001985	0.21542293294191248	0	NA	3897	1
cg00272070	2	102983575	-4.7300000000000006e-4	0.001126	0.6744335521373339	0	NA	3896	1
cg00272123	5	148304458	4.12e-4	9.619999999999999e-4	0.6684513341797717	0	NA	3890	1
cg00272317	16	26657023	-0.005262	0.003285	0.10919398484275687	0	NA	3896	1
cg00272343	10	3584776	1.58e-4	0.001064	0.8819511526300594	0	NA	3896	1
cg00272561	1	15527244	1.31e-4	9.43e-4	0.8895146737572229	0	NA	3897	1
cg00272608	17	25886429	-0.001014	7.54e-4	0.1786809194931377	0	NA	3895	1
cg00272622	12	13100076	-7.71e-4	0.001479	0.6021590725282091	0	NA	3896	1
cg00272656	12	57859708	0.001243	0.001528	0.4159419483305435	0	NA	3896	1
cg00272709	1	203734167	6e-4	8.949999999999999e-4	0.5026085312360307	0	NA	3897	1
cg00273072	11	76922513	-3.76e-4	8.59e-4	0.6615905186583821	0	NA	3897	1
cg00273383	9	140082961	4e-6	2.47e-4	0.9870793572935891	0	NA	3797	1
cg00273390	2	162874787	1.7e-4	0.001448	0.9065404573166134	0	NA	3894	1
cg00273504	5	112258552	7.81e-4	0.002009	0.6974606309238047	0	NA	3886	1
cg00273658	6	53791988	-0.002022	8.509999999999999e-4	0.017500125201743412	0	NA	3891	1
cg00273764	7	101160104	3.14e-4	0.00124	0.800093725576411	0	NA	3895	1
cg00273839	9	136906930	0.002406	0.001006	0.016772824075913045	0	NA	3897	1
cg00273853	20	628792	-7.23e-4	9.23e-4	0.4334419946853681	0	NA	3893	1
cg00273875	1	192194980	5.9e-4	0.001025	0.5648789852094329	0	NA	3893	1
cg00274125	16	56679419	-4.6e-5	9e-4	0.9592369821800721	0	NA	3897	1
cg00274133	1	180579182	9.4e-5	9.71e-4	0.9228793352490298	0	NA	3896	1
cg00274446	7	36775947	-3.42e-4	9.68e-4	0.7238592089441948	0	NA	3897	1
cg00274492	19	8032635	-0.001594	0.001529	0.297174621864962	0	NA	3872	1
cg00274527	18	59415928	-5.08e-4	0.001016	0.6170750774519739	0	NA	3897	1
cg00274550	3	197025150	2.08e-4	5.62e-4	0.7113029442863279	0	NA	3830	1
cg00274670	10	71599310	-0.00328	0.001249	0.008636921560627902	0	NA	3897	1
cg00274888	14	45744024	2.57e-4	0.00112	0.8185080759701125	0	NA	3894	1
cg00274925	4	2141194	-8e-6	8.24e-4	0.9922536696478831	0	NA	3897	1
cg00274928	2	224330709	-0.0017270000000000002	8.85e-4	0.051008004092407036	0	NA	3894	1
cg00274937	5	77564457	0.001753	7.56e-4	0.02040680169225432	0	NA	3895	1
cg00275091	19	50069228	0.002561	0.001032	0.013079798820527132	0	NA	3895	1
cg00275132	8	100093383	-0.002275	0.002111	0.28117288182885164	0	NA	3757	1
cg00275149	10	21964201	-6.32e-4	0.002038	0.7564788676432407	0	NA	3891	1
cg00275272	13	86625744	3.85e-4	0.001463	0.7924288824046001	0	NA	3896	1
cg00275372	10	33249085	-6.42e-4	0.001239	0.6043467756759148	0	NA	3897	1
cg00275467	1	23102236	6.34e-4	0.001294	0.6241667102465048	0	NA	3896	1
cg00275645	21	38640049	-1e-4	3.14e-4	0.7501274330221046	0	NA	3887	1
cg00275665	20	48317973	8.5e-4	7.84e-4	0.27828336909302814	0	NA	3897	1
cg00275686	12	752904	-2e-5	0.001475	0.9891815577997152	0	NA	3897	1
cg00275689	22	27728138	1.44e-4	5.26e-4	0.7842657921558	0	NA	3897	1
cg00275896	20	58251756	0.004247	0.003723	0.25397534265383925	0	NA	3896	1
cg00275967	13	106716455	0.001245	0.001019	0.22178853967605855	0	NA	3897	1
cg00276040	10	32734072	-0.00361	0.00198	0.06826821144477663	0	NA	3814	1
cg00276068	16	70910360	-0.0014379999999999998	0.001433	0.3156248931717656	0	NA	3896	1
cg00276091	12	122501885	9.32e-4	0.002081	0.6542530796145372	0	NA	3894	1
cg00276145	11	69547303	7.16e-4	0.00152	0.6376031503912445	0	NA	3894	1
cg00276164	22	37906252	0.00149	9.169999999999998e-4	0.1041916073768777	0	NA	3894	1
cg00276218	15	39920269	0.001133	7.62e-4	0.1370473948817454	0	NA	3896	1
cg00276256	10	1330230	0.001131	0.001735	0.5144829757412044	0	NA	3896	1
cg00276344	4	9944105	2.76e-4	7.92e-4	0.7274760907288349	0	NA	3894	1
cg00276431	17	82119	3.74e-4	8.909999999999999e-4	0.6746658396763069	0	NA	3896	1
cg00276510	6	164172619	-0.00193	0.0024350000000000005	0.42800636117363694	0	NA	3896	1
cg00276532	1	36023270	-1.54e-4	3.14e-4	0.6238184318298607	0	NA	3892	1
cg00276548	15	95216999	8.920000000000001e-4	0.003315	0.7878681671406281	0	NA	3897	1
cg00276606	3	127541243	-3.21e-4	3.59e-4	0.3712414166592357	0	NA	3885	1
cg00276960	11	36535525	-6e-6	7e-4	0.9931610732208956	0	NA	3897	1
cg00277030	6	138060923	7.02e-4	0.001068	0.5109858695219736	0	NA	3895	1
cg00277039	14	81930727	0.00265	0.002296	0.248425894783663	0	NA	3896	1
cg00277198	10	49973686	0.001102	9.08e-4	0.22487896488901044	0	NA	3891	1
cg00277329	1	109506264	4.49e-4	2.3800000000000004e-4	0.05922025510160612	0	NA	3888	1
cg00277358	16	71879919	1.1200000000000001e-4	3.08e-4	0.7161295688555653	0	NA	3863	1
cg00277502	11	1694058	8.39e-4	0.001386	0.5449537031203712	0	NA	3895	1
cg00277596	12	13044862	0.004091	0.002312	0.07681652877523994	0	NA	3897	1
cg00277690	8	36641885	-4.41e-4	0.001	0.65921299699301406	0	NA	3897	1
cg00277827	8	63161064	4.829999999999999e-4	0.001157	0.676342747293896	0	NA	3888	1
cg00277836	14	93503763	8.42e-4	7.89e-4	0.285893434572001	0	NA	3893	1
cg00277860	20	32650675	7.61e-4	0.001129	0.5002809056636764	0	NA	3895	1
cg00277866	18	66510108	0.002451	0.001199	0.040933447285397044	0	NA	3883	1
cg00277891	12	51818744	5.36e-4	2.83e-4	0.05822594792434251	0	NA	3864	1
cg00278090	10	12966912	4.79e-4	7.18e-4	0.5046885118957969	0	NA	3896	1
cg00278102	2	152591725	-0.001765	0.001616	0.2747438972164288	0	NA	3827	1
cg00278134	1	232761010	0.001128	0.00119	0.34318079279919644	0	NA	3894	1
cg00278147	5	145134027	-6.76e-4	0.001448	0.6406066071973028	0	NA	3896	1
cg00278158	1	32860766	4.5e-4	6.46e-4	0.4860566443683954	0	NA	3886	1
cg00278211	12	2269220	7.3e-5	7.8e-4	0.9254350572818627	0	NA	3897	1
cg00278227	17	46714701	0.001714	0.001026	0.09480757082793889	0	NA	3897	1
cg00278357	19	29098235	-4.88e-4	0.001049	0.6417846891698447	0	NA	3893	1
cg00278472	1	226558929	-3.32e-4	0.001114	0.7656839801284295	0	NA	3887	1
cg00278597	8	135860911	0.00169	0.001466	0.24899382862421524	0	NA	3893	1
cg00278655	5	173741058	-7.22e-4	0.001334	0.5883494856363243	0	NA	3895	1
cg00278753	2	3383388	6.2e-5	2.63e-4	0.8136333077348521	0	NA	3897	1
cg00278785	2	121139431	-8e-5	9.6e-4	0.9335864962947554	0	NA	3894	1
cg00278792	11	27434993	9.96e-4	8.15e-4	0.22167514854362325	0	NA	3896	1
cg00278986	1	180832846	-0.0017260000000000003	0.002298	0.4525997557695505	0	NA	3834	1
cg00279041	22	46867824	9.020000000000001e-4	8.97e-4	0.31462047063723686	0	NA	3894	1
cg00279054	3	169381500	4.2799999999999994e-4	5.55e-4	0.44060547954951346	0	NA	3895	1
cg00279282	2	172077803	-1.62e-4	0.001319	0.9022493843005388	0	NA	3895	1
cg00279363	11	126812034	9.1e-5	0.0011	0.934068398696536	0	NA	3896	1
cg00279453	19	5526463	-0.0029339999999999995	0.002319	0.20579945702602906	0	NA	3893	1
cg00279489	5	68596641	0.001027	8.29e-4	0.21540402449873639	0	NA	3894	1
cg00279530	5	136537272	-0.005094	0.002718	0.0609066965089672	0	NA	3895	1
cg00279596	20	34150670	-0.001149	6.47e-4	0.07575126099952269	0	NA	3895	1
cg00279669	3	101654580	0.002578	0.001045	0.013625581950061803	0	NA	3895	1
cg00279708	17	1419124	-1.53e-4	2.5e-4	0.5405377575629442	0	NA	3894	1
cg00279717	10	121131643	7.019999999999999e-4	7.78e-4	0.36689028998456263	0	NA	3897	1
cg00279848	1	17662573	0.001027	0.00196	0.6002927344542013	0	NA	3894	1
cg00279867	16	49808018	7.93e-4	7.67e-4	0.3011837074677345	0	NA	3872	1
cg00279943	21	37916109	6.38e-4	9.48e-4	0.500949975277555	0	NA	3896	1
cg00280066	7	157258883	4.67e-4	0.001035	0.6518398393117941	0	NA	3892	1
cg00280111	20	31067881	2.59e-4	5.48e-4	0.636478789997722	0	NA	3895	1
cg00280120	3	142305968	0.001161	0.001208	0.33650555218440414	0	NA	3895	1
cg00280174	6	31845469	-0.0016780000000000002	8.97e-4	0.06138944239059364	0	NA	3897	1
cg00280377	4	189060045	9.04e-4	0.001404	0.5196567253502101	0	NA	3890	1
cg00280394	8	98785465	-0.001384	0.001526	0.36443521395345146	0	NA	3885	1
cg00280405	10	120821787	0.001358	9.4e-4	0.14854755100495343	0	NA	3897	1
cg00280419	11	36421592	-4.43e-4	0.00146	0.7615662568603687	0	NA	3896	1
cg00280461	19	47416629	9.98e-4	0.001042	0.3381769783964941	0	NA	3891	1
cg00280479	5	173279436	0.0015899999999999998	0.001175	0.17599446343869743	0	NA	3897	1
cg00280502	1	156405798	1.93e-4	3.32e-4	0.561021231492842	0	NA	3896	1
cg00280524	5	141487482	-3.88e-4	0.0011840000000000002	0.7431364596810623	0	NA	3896	1
cg00280635	1	60279071	-4.2e-5	0.001893	0.9822987837441186	0	NA	3809	1
cg00280870	15	65863906	5.48e-4	7.27e-4	0.4509797326002961	0	NA	3895	1
cg00280915	19	44038083	-1.9100000000000003e-4	3.01e-4	0.5257209716444211	0	NA	3897	1
cg00280928	7	130792996	1.4999999999999999e-5	4.15e-4	0.9711670771789376	0	NA	3804	1
cg00280984	16	4406833	0.001154	9.6e-4	0.22933124300859054	0	NA	3883	1
cg00281080	19	18529969	-6.26e-4	3.53e-4	0.07616723376970645	0	NA	3890	1
cg00281090	18	57541505	0.001048	0.00159	0.5098190366602466	0	NA	3891	1
cg00281149	17	70082739	-0.001427	0.001535	0.35255663240358015	0	NA	3897	1
cg00281157	6	56516964	0.00102	0.001444	0.4799573316393143	0	NA	3893	1
cg00281323	1	228494270	-6.87e-4	0.001533	0.6540515119027139	0	NA	3889	1
cg00281348	6	138244267	6.59e-4	0.001816	0.716690446796959	0	NA	3885	1
cg00281369	15	93139701	7.72e-4	6.12e-4	0.20715111757538748	0	NA	3831	1
cg00281430	4	107288713	-7.1e-4	0.001042	0.4956298361463909	0	NA	3894	1
cg00281676	6	2515078	9.98e-4	0.001339	0.45607083670274456	0	NA	3894	1
cg00281680	3	126097532	-0.001173	7.28e-4	0.10712225116788154	0	NA	3897	1
cg00281717	9	112402871	-5.33e-4	0.001162	0.646455424017196	0	NA	3881	1
cg00281781	5	132630679	-0.001211	0.001389	0.3832900760761554	0	NA	3893	1
cg00281852	17	5522928	0.001883	0.001392	0.17614193942884973	0	NA	3894	1
cg00282145	4	48899203	2.57e-4	8.88e-4	0.772264265655299	0	NA	3892	1
cg00282154	12	57704311	0.00191	0.001523	0.20980430021306198	0	NA	3897	1
cg00282178	3	177534604	-0.00319	0.001198	0.00775000705595791	0	NA	3896	1
cg00282192	11	57546041	-3.97e-4	0.00121	0.742836678847899	0	NA	3897	1
cg00282245	7	51130590	6.7e-4	0.001407	0.6339386838813458	0	NA	3893	1
cg00282362	8	36924710	-7.31e-4	0.001212	0.5464186758709071	0	NA	3897	1
cg00282411	6	21992610	0.002407	0.001358	0.07631831260301486	0	NA	3892	1
cg00282529	12	107730052	-1.8e-5	9.59e-4	0.9850249438329177	0	NA	3896	1
cg00282575	17	48648062	-2.2800000000000004e-4	0.001066	0.8306377693323896	0	NA	3892	1
cg00282626	8	25042698	-4.2e-4	3.56e-4	0.23808960344350932	0	NA	3893	1
cg00282674	1	167416847	2.3e-4	4.38e-4	0.5995038364058504	0	NA	3896	1
cg00282783	1	150444892	-0.001268	8.88e-4	0.15331260413267161	0	NA	3893	1
cg00282787	10	103985036	1.69e-4	9.570000000000001e-4	0.8598276832640374	0	NA	3895	1
cg00282893	19	3223570	0.001906	0.002065	0.35600594341509084	0	NA	3897	1
cg00282989	20	62018636	0.001882	0.002013	0.34982798275302507	0	NA	3885	1
cg00283021	19	12561272	4.47e-4	8.18e-4	0.5847533719548134	0	NA	3897	1
cg00283111	13	52027851	6.13e-4	4.27e-4	0.1511169948852501	0	NA	3897	1
cg00283125	13	31155571	7.08e-4	8.3e-4	0.39365262289626013	0	NA	3897	1
cg00283157	16	75096418	0.001339	8.33e-4	0.10795722876369053	0	NA	3897	1
cg00283409	17	68309673	-0.002225	0.001781	0.21155604538861256	0	NA	3879	1
cg00283607	6	136275112	0.001457	0.001397	0.2969718318733898	0	NA	3892	1
cg00283655	2	230948575	3.73e-4	0.001094	0.7331407412544915	0	NA	3891	1
cg00283706	1	16509077	0.001054	6.8e-4	0.12114151600411802	0	NA	3894	1
cg00283929	17	59553604	7.1e-5	9.209999999999999e-4	0.938551853158256	0	NA	3891	1
cg00283934	14	77686139	-0.00225	0.001373	0.1012659052539097	0	NA	3895	1
cg00284086	1	177540804	5.15e-4	0.002085	0.8049063681679527	0	NA	3870	1
cg00284121	14	20690430	-0.001637	0.002332	0.4826962787526707	0	NA	3879	1
cg00284129	20	62451032	-0.00177	0.002334	0.4482386357185011	0	NA	3896	1
cg00284152	1	94057529	-4.49e-4	5.23e-4	0.3906116814333147	0	NA	3896	1
cg00284249	1	36107245	5e-6	2.4e-4	0.9833786073496562	0	NA	3795	1
cg00284413	15	44326642	0.002195	0.001405	0.11822261128540235	0	NA	3892	1
cg00284431	7	149413871	-9.88e-4	7.38e-4	0.18065096983635237	0	NA	3893	1
cg00284493	5	171522397	8e-5	6.85e-4	0.9070277987732728	0	NA	3893	1
cg00284585	8	95912996	-0.001506	0.001129	0.1822288220705126	0	NA	3897	1
cg00284704	11	8575092	-0.002225	9.55e-4	0.019814454151295097	0	NA	3897	1
cg00284713	14	55129544	2.05e-4	0.001069	0.8479239321456935	0	NA	3896	1
cg00284720	21	27258179	-5.32e-4	0.001025	0.6037437328900415	0	NA	3894	1
cg00284731	3	78814871	-0.002068	0.00152	0.1736634310849507	0	NA	3858	1
cg00284790	15	34143747	-0.00174	0.001663	0.29542168504792843	0	NA	3884	1
cg00284949	3	186745247	3.4600000000000006e-4	0.001524	0.8203972103281156	0	NA	3897	1
cg00284968	22	47146986	-0.0013070000000000002	7.85e-4	0.09591910973140408	0	NA	3897	1
cg00285055	1	68578087	6.18e-4	0.001035	0.5504396503653917	0	NA	3891	1
cg00285072	17	41080953	0.001412	6.51e-4	0.030084899775708406	0	NA	3895	1
cg00285089	21	42608493	-9.43e-4	8.96e-4	0.29259068232583174	0	NA	3894	1
cg00285174	5	132368863	-5.13e-4	8.29e-4	0.5360363598141478	0	NA	3896	1
cg00285237	16	13310439	0.001616	0.001635	0.3229669679720899	0	NA	3897	1
cg00285252	12	49949837	-5.88e-4	7.6e-4	0.43911755951981746	0	NA	3897	1
cg00285315	12	96059645	-0.002939	0.001872	0.11642008240868898	0	NA	3722	1
cg00285319	1	11741235	1.1900000000000002e-4	2.08e-4	0.5672438070972157	0	NA	3867	1
cg00285431	6	21022310	-3.49e-4	0.001084	0.7474862404895357	0	NA	3896	1
cg00285483	12	104360312	2.7e-4	3.49e-4	0.4391443208882731	0	NA	3895	1
cg00285537	6	40445150	-9.53e-4	8.93e-4	0.2858863860111626	0	NA	3896	1
cg00285596	4	10838259	5.11e-4	0.001708	0.764802458357397	0	NA	3881	1
cg00285605	2	588098	6.51e-4	0.001059	0.5387324641932533	0	NA	3891	1
cg00285630	4	77636992	0.001503	9.85e-4	0.12703767878323763	0	NA	3891	1
cg00285672	3	189689722	0.002739	0.001641	0.09509673015028007	0	NA	3892	1
cg00285676	16	75106860	0.001852	8.01e-4	0.020771629787828823	0	NA	3897	1
cg00285829	11	82904897	-5.1e-5	1.98e-4	0.7967343411866826	0	NA	3832	1
cg00285940	1	234906223	-1.1499999999999999e-4	9.31e-4	0.9016928883958881	0	NA	3895	1
cg00285941	2	210798915	-3.54e-4	0.002008	0.8600623307792901	0	NA	3889	1
cg00285980	11	34812425	8.899999999999998e-5	0.001153	0.9384724450525174	0	NA	3897	1
cg00286052	9	123987744	7.31e-4	0.001329	0.5822935691894224	0	NA	3896	1
cg00286510	7	87506850	-0.001083	0.001068	0.3105613070873425	0	NA	3854	1
cg00286562	7	156435575	-0.002425	0.001715	0.1573636145242675	0	NA	3896	1
cg00286563	11	131300904	-0.001591	0.002405	0.5082670575508862	0	NA	3895	1
cg00286947	10	132358664	-1.64e-4	0.00197	0.9336537654770267	0	NA	3896	1
cg00287009	2	201273195	-7.57e-4	0.001025	0.4601884436238996	0	NA	3892	1
cg00287071	3	63953983	1.99e-4	3.09e-4	0.5195670397610315	0	NA	3892	1
cg00287115	22	47089848	3.03e-4	9.64e-4	0.75328153891149	0	NA	3884	1
cg00287190	2	105405833	6.2e-5	8.63e-4	0.942727321542385	0	NA	3896	1
cg00287319	18	56118420	7.24e-4	0.001133	0.5228154676404717	0	NA	3897	1
cg00287341	3	47647794	-0.001612	9.66e-4	0.09516950109024136	0	NA	3888	1
cg00287579	9	139487189	-0.001988	8.71e-4	0.022463730868340144	0	NA	3896	1
cg00287694	8	131548725	-8.520000000000001e-4	0.002144	0.6910813191504288	0	NA	3855	1
cg00287753	2	20709840	0.001022	0.002157	0.6356381041464974	0	NA	3891	1
cg00287809	10	31649294	9.6e-5	0.001371	0.9441762431941726	0	NA	3893	1
cg00287868	14	67893161	0.001176	0.001071	0.2721873655980006	0	NA	3896	1
cg00287883	7	7529755	6.42e-4	9.77e-4	0.5111078663522015	0	NA	3894	1
cg00287908	10	122766833	0.002389	0.0017899999999999997	0.18199522415442274	0	NA	3893	1
cg00288280	19	54386907	1.4e-4	4.14e-4	0.7352394139539467	0	NA	3895	1
cg00288324	4	182123553	4.25e-4	0.002515	0.8658075877328472	0	NA	3896	1
cg00288391	6	154541284	3.62e-4	7.01e-4	0.6055714797254674	0	NA	3896	1
cg00288436	21	34625037	-3.13e-4	0.001937	0.8716286635419419	0	NA	3836	1
cg00288494	11	47215534	0.002644	0.002028	0.19231967637842926	0	NA	3894	1
cg00288589	5	37718202	3.42e-4	7.03e-4	0.6266222842216231	0	NA	3893	1
cg00288612	6	40302419	-0.0037749999999999997	0.003081	0.22048046017386008	0	NA	3895	1
cg00288746	2	12552567	-3.42e-4	0.001001	0.7326080259858601	0	NA	3896	1
cg00288762	3	192570300	-0.001518	0.001759	0.3881427806897249	0	NA	3895	1
cg00288882	3	187596611	-6.41e-4	0.001003	0.522769099958624	0	NA	3890	1
cg00289117	10	132813036	0.0015	0.001008	0.13672577912120343	0	NA	3897	1
cg00289134	3	189403641	2.6e-5	0.001428	0.9854734926758505	0	NA	3892	1
cg00289211	2	109966791	7.8e-5	7.05e-4	0.9119031765938732	0	NA	3896	1
cg00289249	19	19457892	-4.44e-4	7.93e-4	0.5755482508979147	0	NA	3894	1
cg00289293	22	40917797	-5.41e-4	9.520000000000002e-4	0.5698466828521704	0	NA	3894	1
cg00289346	12	110704909	0.002422	0.001254	0.053431200809664764	0	NA	3860	1
cg00289431	11	75401420	0.001595	0.001466	0.2765975166107243	0	NA	3896	1
cg00289496	16	87420944	7.409999999999999e-4	0.001453	0.610065926780153	0	NA	3894	1
cg00289819	17	40942256	-9.67e-4	7.82e-4	0.2162456896883043	0	NA	3897	1
cg00289969	17	62185243	4.77e-4	0.001107	0.6665452216948978	0	NA	3891	1
cg00290067	6	127898140	-5.38e-4	0.001933	0.7807637702859282	0	NA	3870	1
cg00290106	5	17187967	-0.00123	7.08e-4	0.08233632468581363	0	NA	3895	1
cg00290174	1	152177682	-0.001834	0.002187	0.40169848216331244	0	NA	3881	1
cg00290422	12	49431177	-0.001033	6.68e-4	0.12200625985598637	0	NA	3887	1
cg00290434	20	41597185	0.00127	0.001185	0.2838413409690336	0	NA	3891	1
cg00290636	1	39456295	3.73e-4	4.99e-4	0.4547648258765488	0	NA	3896	1
cg00290637	12	54807846	-7.12e-4	6.13e-4	0.24543829166733336	0	NA	3896	1
cg00290791	21	43457792	-5.08e-4	0.00142	0.7205330468057516	0	NA	3897	1
cg00291004	9	115071181	4.5e-5	0.001047	0.9657175224888569	0	NA	3895	1
cg00291006	15	26056773	6.13e-4	5.95e-4	0.30289167786708715	0	NA	3894	1
cg00291136	19	47778065	6.4e-4	4.6e-4	0.16413315595709269	0	NA	3833	1
cg00291142	2	203498983	-0.001135	0.001388	0.4135151783399749	0	NA	3892	1
cg00291192	3	17714327	5.95e-4	0.001113	0.5929325735570291	0	NA	3889	1
cg00291234	1	12336171	2.61e-4	9.51e-4	0.783740398621491	0	NA	3895	1
cg00291424	9	92762136	1e-5	2.25e-4	0.9645501350857605	0	NA	3897	1
cg00291573	5	17343961	-6.5e-5	0.0015790000000000001	0.9671641211924833	0	NA	3885	1
cg00291616	12	93454614	6.85e-4	0.001086	0.5282006887911814	0	NA	3894	1
cg00291884	17	79888872	-2.02e-4	7.42e-4	0.7854396426300296	0	NA	3895	1
cg00291933	12	49208037	-6.53e-4	7.97e-4	0.41260246197042627	0	NA	3891	1
cg00291946	11	40328296	0.002368	7.44e-4	0.0014586049333673713	0	NA	3897	1
cg00292004	12	124930460	-5.1e-5	9.28e-4	0.956172803433003	0	NA	3897	1
cg00292093	2	283060	5.62e-4	9.129999999999999e-4	0.5381894989895746	0	NA	3884	1
cg00292152	3	171569511	-2.97e-4	8.46e-4	0.7255404626992887	0	NA	3897	1
cg00292334	5	100115829	0.001223	0.001307	0.34941186969621196	0	NA	3894	1
cg00292336	7	66432228	-9.88e-4	0.00123	0.4218290766127561	0	NA	3893	1
cg00292351	13	75756385	-0.001071	0.001057	0.3109431352505088	0	NA	3893	1
cg00292355	9	113226781	1.46e-4	0.002055	0.9433609632303214	0	NA	3814	1
cg00292396	11	1285971	8e-5	0.001354	0.9528850472285157	0	NA	3894	1
cg00292452	19	45649612	-0.001803	8.77e-4	0.03979482752106145	0	NA	3891	1
cg00292543	21	38095495	-5.31e-4	0.001625	0.7438424332666361	0	NA	3890	1
cg00292637	4	54232481	-2.89e-4	2.11e-4	0.1707904851673051	0	NA	3894	1
cg00292675	5	96045083	-6.13e-4	9.24e-4	0.5070616557165528	0	NA	3889	1
cg00292862	16	23719384	-0.005852	0.002399	0.014713720772147422	0	NA	3897	1
cg00292905	21	33895894	-9.39e-4	7.16e-4	0.1897049268949942	0	NA	3891	1
cg00292925	15	48709005	-0.001214	0.001747	0.48711449285007596	0	NA	3869	1
cg00293190	7	16813997	0.002423	0.001006	0.01601608897005809	0	NA	3894	1
cg00293235	17	28260252	0.001379	9.64e-4	0.1525741608493434	0	NA	3896	1
cg00293331	10	123327304	-0.001487	0.0016859999999999998	0.37779348618066666	0	NA	3897	1
cg00293362	22	17413553	0.001018	9.389999999999998e-4	0.2783062518058759	0	NA	3892	1
cg00293402	15	89583173	5.6e-4	0.001542	0.7164818395628908	0	NA	3889	1
cg00293439	22	47388274	-1.7e-5	7.85e-4	0.9827223217992722	0	NA	3896	1
cg00293517	3	20902848	1.5e-5	0.001438	0.9916772938991176	0	NA	3897	1
cg00293519	2	216275155	-5.5e-4	0.001294	0.6708085071300789	0	NA	3887	1
cg00293718	11	10662026	9e-6	3.76e-4	0.9809035228832728	0	NA	3894	1
cg00293757	14	20930380	5e-6	0.001871	0.9978677615950956	0	NA	3896	1
cg00293796	8	104166353	-4.89e-4	9.169999999999998e-4	0.5938531749978686	0	NA	3893	1
cg00293800	2	211442554	0.001049	0.001418	0.4594369374562179	0	NA	3890	1
cg00294058	4	1593762	-7.92e-4	8.62e-4	0.3582035911415851	0	NA	3897	1
cg00294196	15	93572609	0.001208	0.001233	0.3272222525810529	0	NA	3895	1
cg00294229	6	154665767	-0.001107	0.00122	0.3642074419084225	0	NA	3890	1
cg00294260	13	44185343	-4.79e-4	0.001024	0.6399466179239732	0	NA	3897	1
cg00294562	22	39487550	-0.002291	0.001272	0.07168702064075379	0	NA	3893	1
cg00294620	7	151499272	-6.71e-4	9.619999999999999e-4	0.48548668784063154	0	NA	3896	1
cg00294636	3	196412431	-1.9e-5	9.049999999999999e-4	0.9832500629068454	0	NA	3896	1
cg00294753	1	4328723	-0.001343	0.0014	0.3374148301014937	0	NA	3886	1
cg00294803	22	50511738	-1.34e-4	9.24e-4	0.8846937821907075	0	NA	3894	1
cg00294831	13	36909341	-4.01e-4	0.001261	0.7504837338250174	0	NA	3889	1
cg00294892	19	18080492	6.17e-4	0.001113	0.5793341429114325	0	NA	3892	1
cg00294965	7	71649221	2.81e-4	9.47e-4	0.7666753200234107	0	NA	3896	1
cg00294989	5	31808295	0.001025	9.04e-4	0.2568576591129646	0	NA	3897	1
cg00295135	6	90637695	9.9e-5	7.29e-4	0.8919774390590505	0	NA	3896	1
cg00295161	8	130994394	1.88e-4	8.649999999999999e-4	0.8279425757417668	0	NA	3892	1
cg00295190	15	74199207	4.55e-4	0.001256	0.7171568897270356	0	NA	3892	1
cg00295303	14	66270939	-9.1e-5	0.001085	0.9331590225943925	0	NA	3897	1
cg00295335	9	33602951	0.001374	0.001227	0.26279712344907863	0	NA	3895	1
cg00295462	5	4511554	0.003284	0.002727	0.22849151342709484	0	NA	3895	1
cg00295547	5	146270627	-0.00247	0.001335	0.06428656367654248	0	NA	3893	1
cg00295574	14	61568217	0.0014	8.93e-4	0.11693968392705206	0	NA	3896	1
cg00295663	16	58082613	-6.84e-4	7.25e-4	0.34545166015476025	0	NA	3897	1
cg00295748	2	234702731	-0.00142	0.001515	0.3486074876073869	0	NA	3897	1
cg00295764	2	43319939	-6.52e-4	6.77e-4	0.3355112023586462	0	NA	3897	1
cg00295771	16	4987924	-3.74e-4	0.001619	0.817309523677394	0	NA	3889	1
cg00295879	3	194826392	-1.32e-4	9.85e-4	0.8933945464891455	0	NA	3893	1
cg00296011	18	39919750	-7.45e-4	0.001691	0.6595259824816215	0	NA	3897	1
cg00296391	10	73444456	2.2700000000000002e-4	8.49e-4	0.7891816929192739	0	NA	3892	1
cg00296426	10	10505389	0.00275	0.001886	0.14480956205687942	0	NA	3836	1
cg00296804	12	29219319	4.35e-4	0.00103	0.6727840929035257	0	NA	3897	1
cg00296819	11	93560651	-0.001485	0.001862	0.42514355494284395	0	NA	3748	1
cg00296936	5	155249466	-8.799999999999999e-4	0.003442	0.7982092830145611	0	NA	3895	1
cg00297048	7	27186930	-0.0013530000000000003	0.002049	0.5090471454986908	0	NA	3895	1
cg00297099	6	365158	-7e-5	0.001145	0.9512513996957161	0	NA	3862	1
cg00297145	1	214651531	0.001436	0.002116	0.497366662572028	0	NA	3797	1
cg00297147	4	9851470	2.42e-4	8.67e-4	0.7801501150985486	0	NA	3897	1
cg00297351	15	64928057	-5.1000000000000006e-5	7.56e-4	0.9462152521070285	0	NA	3894	1
cg00297371	4	7462237	0.001203	9.030000000000002e-4	0.18278596367335437	0	NA	3895	1
cg00297414	11	79324287	1.8599999999999997e-4	0.001158	0.8723913141191493	0	NA	3897	1
cg00297423	4	147034848	1.2e-4	9.02e-4	0.8941635699329724	0	NA	3884	1
cg00297426	7	66282757	0.002167	8.09e-4	0.007392721437876014	0	NA	3895	1
cg00297521	15	69570877	-7.640000000000001e-4	0.001508	0.6124135425082489	0	NA	3896	1
cg00297776	17	26127843	0.0035970000000000004	0.00177	0.04213306987961426	0	NA	3896	1
cg00297779	2	20099829	-2.08e-4	0.001578	0.8951326619119674	0	NA	3891	1
cg00297812	4	14255956	9.3e-5	7.61e-4	0.9027345905759862	0	NA	3897	1
cg00297866	1	180910219	3.8599999999999995e-4	8.549999999999999e-4	0.6516566152375347	0	NA	3897	1
cg00297969	21	45374293	-0.001269	8.56e-4	0.13821351595044384	0	NA	3896	1
cg00298000	2	37622494	-0.001261	8.89e-4	0.156060099449221	0	NA	3896	1
cg00298025	20	49604516	9.799999999999998e-5	7.4e-4	0.8946422632154807	0	NA	3893	1
cg00298027	1	207269752	1.8e-5	6.44e-4	0.9777017820749001	0	NA	3896	1
cg00298218	1	83955790	-0.004398	0.0019239999999999997	0.022262287159738253	0	NA	3747	1
cg00298230	3	66352837	0.001986	0.001193	0.09597046465176141	0	NA	3895	1
cg00298241	5	14664653	-1.89e-4	2.5e-4	0.44964919570492273	0	NA	3839	1
cg00298255	16	29858857	7.84e-4	7.24e-4	0.2788648295980602	0	NA	3895	1
cg00298331	1	50642138	-8.84e-4	0.001154	0.44365774042653755	0	NA	3884	1
cg00298689	16	27730146	0.0015909999999999997	0.001701	0.34961714773169345	0	NA	3896	1
cg00298709	14	50287115	6.74e-4	8.18e-4	0.409961786246923	0	NA	3891	1
cg00298742	14	59278982	2.76e-4	0.00251	0.9124409714759119	0	NA	3894	1
cg00298830	19	19016564	1.71e-4	8.99e-4	0.8491435206542549	0	NA	3888	1
cg00298883	17	7164634	-8.14e-4	8.9e-4	0.36039811827440893	0	NA	3889	1
cg00298906	16	31049909	-7.1e-4	7.69e-4	0.3558628794958035	0	NA	3897	1
cg00298922	8	68492870	9.240000000000001e-4	9.37e-4	0.32407131892531926	0	NA	3894	1
cg00299002	14	65493948	-0.001313	8.649999999999999e-4	0.12903480058637162	0	NA	3897	1
cg00299036	9	135846011	0.002307	0.001179	0.05037769131299209	0	NA	3893	1
cg00299229	2	109033972	0.001765	0.001164	0.12943769254546475	0	NA	3895	1
cg00299240	22	19236422	-5.49e-4	0.001318	0.6770147483794333	0	NA	3889	1
cg00299334	22	43551322	-4.3e-5	0.001054	0.9674577597649667	0	NA	3896	1
cg00299354	8	121605565	-1.05e-4	6.52e-4	0.8720595770025078	0	NA	3897	1
cg00299454	18	76394891	-1.8e-4	9.9e-4	0.8557254153200716	0	NA	3889	1
cg00299538	22	38160592	6.85e-4	0.001409	0.626853447403539	0	NA	3884	1
cg00299543	10	5555957	3.9e-4	0.001262	0.7572962108652808	0	NA	3891	1
cg00299719	3	40964878	0.001181	7.78e-4	0.1290156947829953	0	NA	3897	1
cg00299785	8	99433333	-5.62e-4	0.00102	0.5816471160151886	0	NA	3897	1
cg00299829	22	49926853	-0.001231	0.002177	0.5717629292643315	0	NA	3896	1
cg00299830	11	67275686	3.25e-4	0.001135	0.774614958036432	0	NA	3883	1
cg00299861	6	1417366	-2.5e-4	0.002259	0.911879275533787	0	NA	3894	1
cg00300063	2	30408875	0.001238	9.18e-4	0.17747066192206534	0	NA	3897	1
cg00300123	12	103405574	-6.850000000000001e-4	0.001053	0.5153548908632023	0	NA	3894	1
cg00300233	1	153610800	-6.45e-4	0.00111	0.5611858087381097	0	NA	3897	1
cg00300468	1	185271787	4.02e-4	0.001292	0.7556900043778362	0	NA	3896	1
cg00300523	19	41460618	-5.71e-4	0.0018419999999999999	0.7565692131853783	0	NA	3896	1
cg00300673	11	47520484	7.98e-4	0.001376	0.5619538254283738	0	NA	3896	1
cg00300688	4	186105818	-7.2e-5	0.001339	0.9571172392712733	0	NA	3891	1
cg00300828	5	3395436	-0.005548	0.004353	0.2024780144111767	0	NA	3870	1
cg00300851	11	123892684	-6.12e-4	0.0017409999999999997	0.7251966853480196	0	NA	3892	1
cg00301026	14	59813152	-8.17e-4	0.001094	0.45518385413488655	0	NA	3896	1
cg00301120	10	132740439	0.006665	0.003873	0.08527111317110314	0	NA	3893	1
cg00301124	12	6142916	0.001743	9.49e-4	0.0662586001465368	0	NA	3897	1
cg00301180	17	74126498	-0.002409	0.001435	0.09320162607253304	0	NA	3890	1
cg00301203	11	118991566	-5.25e-4	0.00131	0.6885943581750484	0	NA	3895	1
cg00301370	12	10902496	0.001501	0.001343	0.26371776183369666	0	NA	3896	1
cg00301461	20	62594390	2.99e-4	8.8e-4	0.7340276877947589	0	NA	3897	1
cg00301531	17	49617574	-0.001863	0.00248	0.45252647702297355	0	NA	3894	1
cg00301576	2	42397985	-2.43e-4	0.002102	0.9079662448176193	0	NA	3800	1
cg00301619	1	2447390	1.53e-4	8.86e-4	0.8628980678521161	0	NA	3893	1
cg00301630	10	101088944	-0.002237	0.001852	0.22709212740891138	0	NA	3897	1
cg00301631	15	92660577	-7.94e-4	8.27e-4	0.3370065314692996	0	NA	3892	1
cg00301811	12	120692709	0.001568	0.001477	0.28841214786888675	0	NA	3895	1
cg00302195	9	130564776	-2.3999999999999998e-4	2.22e-4	0.2796610482326952	0	NA	3896	1
cg00302245	3	169914622	3.6600000000000006e-4	0.001069	0.732067908140636	0	NA	3889	1
cg00302312	19	36001819	-2.4100000000000003e-4	0.001697	0.8870679038149116	0	NA	3895	1
cg00302379	14	65539151	0.001778	0.00144	0.21693390249955438	0	NA	3896	1
cg00302575	4	75515574	2.3200000000000003e-4	0.001292	0.8574928564316606	0	NA	3895	1
cg00302703	10	22933635	-0.001323	8.46e-4	0.11785754696574188	0	NA	3895	1
cg00302972	15	73581473	-0.002047	0.0017280000000000002	0.23617307317601446	0	NA	3895	1
cg00303000	16	73324149	-9.83e-4	0.00144	0.49483505410948125	0	NA	3889	1
cg00303003	9	72730957	0.0028670000000000006	0.002243	0.20117932476164452	0	NA	3845	1
cg00303049	4	27719011	3.21e-4	0.001132	0.7767407698113291	0	NA	3892	1
cg00303067	12	93708041	2.18e-4	0.001637	0.8940585930230487	0	NA	3896	1
cg00303153	5	157661545	-4.9e-4	6.23e-4	0.43156474912375953	0	NA	3896	1
cg00303157	7	1753599	-0.001048	0.002051	0.6093718827715118	0	NA	3897	1
cg00303186	9	135618162	4.99e-4	0.001994	0.802393438908342	0	NA	3896	1
cg00303252	9	80561005	0.001288	9.67e-4	0.18287514093933854	0	NA	3893	1
cg00303259	2	42113845	-3.21e-4	0.001207	0.7902787696324485	0	NA	3897	1
cg00303269	14	85706085	0.001295	0.001623	0.4249255554706627	0	NA	3891	1
cg00303301	13	80221908	-0.001967	0.001332	0.13974890485933764	0	NA	3897	1
cg00303311	2	113874822	-4.41e-4	7.41e-4	0.551748756305757	0	NA	3897	1
cg00303422	2	217571639	0.00165	9.08e-4	0.0691894619173996	0	NA	3897	1
cg00303507	1	18108261	4.44e-4	7.74e-4	0.5662091293307985	0	NA	3894	1
cg00303665	6	113011848	0.002045	0.0018389999999999997	0.2661306687817021	0	NA	3896	1
cg00303676	22	39248604	-7.87e-4	9.77e-4	0.42051556066650525	0	NA	3893	1
cg00303773	17	17752575	0.003155	0.001281	0.013781081709517055	0	NA	3893	1
cg00303908	20	756464	8.43e-4	0.001663	0.6122143105989291	0	NA	3897	1
cg00304081	16	50105230	-0.0016760000000000002	0.001697	0.3233362296308182	0	NA	3873	1
cg00304134	14	105370509	-0.0019019999999999998	0.001305	0.1449863378854804	0	NA	3887	1
cg00304319	8	29631462	-5.17e-4	2.12e-4	0.014741046055493208	0	NA	3897	1
cg00304596	4	26184884	-2.9e-5	9.88e-4	0.9765836739245101	0	NA	3896	1
cg00304629	2	65659696	-2.99e-4	3.77e-4	0.4277175539625046	0	NA	3854	1
cg00304631	1	246132849	-5.7e-5	0.001137	0.9600172583499536	0	NA	3895	1
cg00304694	10	115806947	-7.12e-4	0.001451	0.623641425326029	0	NA	3896	1
cg00304793	2	106003911	4.33e-4	0.00102	0.6711940569223132	0	NA	3895	1
cg00304844	10	29884369	-0.001037	0.001154	0.3688585557159204	0	NA	3895	1
cg00304894	3	60579763	-0.003113	0.002265	0.16931972799874828	0	NA	3742	1
cg00304947	16	4189933	-1.96e-4	0.00109	0.8572966188268814	0	NA	3894	1
cg00305016	6	124287962	0.001233	0.001172	0.29277762805117585	0	NA	3896	1
cg00305046	9	104161045	-3.04e-4	2.71e-4	0.2619597269476431	0	NA	3897	1
cg00305108	3	14203919	-2.28e-4	0.00161	0.8873841916581398	0	NA	3861	1
cg00305126	19	3315707	0.001193	9.630000000000001e-4	0.2154058804147453	0	NA	3897	1
cg00305453	9	124581775	-0.00209	0.001667	0.2099331606464344	0	NA	3896	1
cg00305491	5	167858326	-4.74e-4	9.86e-4	0.6307082479188169	0	NA	3895	1
cg00305504	2	11070278	-0.003056	0.001859	0.10019798261909776	0	NA	3848	1
cg00305522	4	3690138	-4e-6	0.001189	0.9973157845053804	0	NA	3897	1
cg00305624	19	2237672	-0.001943	0.001045	0.06298035683759322	0	NA	3893	1
cg00305700	18	10483307	5.24e-4	4.67e-4	0.2618387687301713	0	NA	3896	1
cg00305791	16	89251511	-0.002683	0.001509	0.07540407256730991	0	NA	3894	1
cg00305797	4	186989236	1.03e-4	0.001893	0.956607724786011	0	NA	3895	1
cg00306006	3	183883352	3.73e-4	8.45e-4	0.6589088801667891	0	NA	3894	1
cg00306042	10	76287687	-0.001798	0.001578	0.25452927559560107	0	NA	3896	1
cg00306118	5	91996712	0.002214	0.001558	0.15530145922712288	0	NA	3894	1
cg00306305	3	189563775	-3.77e-4	8.38e-4	0.6527964875070571	0	NA	3897	1
cg00306459	5	57377289	0.0016009999999999998	0.001492	0.28324585635508653	0	NA	3895	1
cg00306492	13	52351529	-1.41e-4	0.001094	0.8974487833599529	0	NA	3897	1
cg00306571	5	163897011	5.86e-4	0.00137	0.6688424439745446	0	NA	3895	1
cg00306664	22	49134561	-6.63e-4	0.00125	0.5958346260154241	0	NA	3897	1
cg00306849	3	9233064	-4.91e-4	9.97e-4	0.6223818718846852	0	NA	3892	1
cg00306959	6	4354468	7.9e-5	0.001355	0.9535076100600081	0	NA	3896	1
cg00306992	12	70637302	-0.001333	3.76e-4	3.9229628726952326e-4	0	NA	3841	1
cg00307203	18	47715633	1.04e-4	0.006766	0.9877362212725785	0	NA	3897	1
cg00307236	4	79627663	-5.88e-4	0.001442	0.6834447502847676	0	NA	3895	1
cg00307696	10	124170709	-0.004539	0.0018099999999999998	0.012150782143879825	0	NA	3711	1
cg00307725	2	42122658	-8.49e-4	9.419999999999999e-4	0.3674427151436476	0	NA	3895	1
cg00307770	16	58541223	-1.41e-4	6.27e-4	0.8220723307270172	0	NA	3894	1
cg00307819	17	47817938	4.829999999999999e-4	9.28e-4	0.6027331488036121	0	NA	3894	1
cg00308222	16	74540646	-0.002214	0.001079	0.040179390877777874	0	NA	3895	1
cg00308384	22	29611571	-4.2600000000000005e-4	8.53e-4	0.6174878756980019	0	NA	3895	1
cg00308519	17	80373608	0.00181	0.001116	0.10483251422491834	0	NA	3896	1
cg00308563	2	106473189	-4.43e-4	0.001342	0.7413211377011205	0	NA	3896	1
cg00308650	12	7060112	5.9000000000000004e-5	2.3299999999999997e-4	0.8000990745275647	0	NA	3897	1
cg00308667	20	34303865	1.59e-4	0.001323	0.9043394469525464	0	NA	3894	1
cg00308680	18	2963259	-6.05e-4	6.35e-4	0.34071376038253354	0	NA	3897	1
cg00308717	2	33136502	-0.001238	9.86e-4	0.2092689780185058	0	NA	3895	1
cg00308819	6	170859613	9.76e-4	0.00147	0.5067251433105234	0	NA	3890	1
cg00308904	3	45230772	4.11e-4	8.98e-4	0.6471796703096345	0	NA	3887	1
cg00309051	16	19626431	-7.680000000000001e-4	0.001121	0.49327918791596503	0	NA	3897	1
cg00309111	7	127906222	-3.3e-4	8.99e-4	0.7135634273369209	0	NA	3896	1
cg00309135	6	134336768	0.001267	0.001139	0.2659751095096118	0	NA	3897	1
cg00309452	18	54390398	-0.001239	0.001548	0.4234862648902565	0	NA	3859	1
cg00309479	15	42363445	-3.47e-4	5.47e-4	0.5258398484280629	0	NA	3892	1
cg00309970	1	203208795	-9.340000000000002e-4	0.001046	0.3718971076571828	0	NA	3895	1
cg00310014	22	30370067	-0.002137	0.001267	0.09166847736569386	0	NA	3887	1
cg00310100	3	9597046	-2.7999999999999996e-5	0.002344	0.9904691824214085	0	NA	3894	1
cg00310114	20	3781693	0.001506	6.98e-4	0.03095947983401047	0	NA	3895	1
cg00310117	20	40378027	-0.001432	0.002036	0.4818439619529534	0	NA	3896	1
cg00310255	7	64790821	5.46e-4	8.82e-4	0.5358849890670381	0	NA	3895	1
cg00310264	10	78162985	-2.15e-4	0.001095	0.8443385515711113	0	NA	3895	1
cg00310386	16	85455848	0.002605	0.002317	0.2608863457832742	0	NA	3892	1
cg00310497	2	230788109	-6.98e-4	0.001348	0.6045949195416565	0	NA	3892	1
cg00310521	2	241339244	-5.94e-4	8.71e-4	0.49525492244411007	0	NA	3896	1
cg00310622	18	77553300	0.001243	4.41e-4	0.004823446981502544	0	NA	3896	1
cg00311113	8	70746128	3.29e-4	2.95e-4	0.26474148987814894	0	NA	3888	1
cg00311165	15	63331342	-6.52e-4	9.58e-4	0.49613440498529415	0	NA	3892	1
cg00311292	3	14534678	2.2e-4	7.73e-4	0.7759464481079761	0	NA	3895	1
cg00311629	10	15669496	1.13e-4	0.001385	0.9349739881030472	0	NA	3896	1
cg00311702	10	89857116	9.98e-4	9.87e-4	0.31194709098217926	0	NA	3897	1
cg00311787	4	141155103	0.0015489999999999998	8.429999999999999e-4	0.06613830348357164	0	NA	3896	1
cg00311915	7	155396468	-1.87e-4	9.24e-4	0.8396189181026732	0	NA	3897	1
cg00312000	17	3482290	1.51e-4	8.39e-4	0.8571712824926074	0	NA	3897	1
cg00312027	20	62006482	-0.004076	0.001819	0.02503957448479076	0	NA	3888	1
cg00312217	5	96063813	4.95e-4	0.001688	0.7693337853119973	0	NA	3892	1
cg00312260	10	88640302	5.66e-4	0.001455	0.6972736043135379	0	NA	3896	1
cg00312344	13	41835947	-0.002873	0.001666	0.08461945949109403	0	NA	3895	1
cg00312486	1	209877438	-0.001993	0.00127	0.11658006958743071	0	NA	3896	1
cg00312532	4	77415657	-8.3e-5	0.001091	0.9393578435465653	0	NA	3897	1
cg00312594	18	46401037	-0.001377	8e-4	0.08520546827799107	0	NA	3896	1
cg00312746	3	88237668	-0.001002	0.001705	0.5567448973550146	0	NA	3872	1
cg00312762	1	34091637	2.03e-4	9.14e-4	0.8242355268446017	0	NA	3896	1
cg00312767	1	175375565	-0.001314	0.001185	0.2674902542371619	0	NA	3896	1
cg00312768	15	72565863	0.001668	9.44e-4	0.07723674423725099	0	NA	3891	1
cg00312896	1	158430394	-0.001993	0.001557	0.2005361008651309	0	NA	3894	1
cg00312944	10	122948543	-2.63e-4	0.00272	0.9229716471537417	0	NA	3892	1
cg00312955	14	60789547	-2.95e-4	0.00115	0.7975479964801089	0	NA	3897	1
cg00313184	1	113815402	-2.58e-4	9.78e-4	0.7919311980116868	0	NA	3891	1
cg00313223	20	44777519	-0.001422	8.57e-4	0.09706007915004349	0	NA	3895	1
cg00313260	11	131849929	0.002368	0.001766	0.17995832813545679	0	NA	3893	1
cg00313452	11	111606531	7.34e-4	8.640000000000001e-4	0.3955825303004528	0	NA	3893	1
cg00313477	19	8565406	-5.8e-5	4.03e-4	0.8855631721153928	0	NA	3897	1
cg00313519	16	31362998	-5.21e-4	8.72e-4	0.5501889155292012	0	NA	3897	1
cg00313533	3	46902776	3e-5	7.36e-4	0.9674865349794269	0	NA	3896	1
cg00313545	11	12158816	-0.001648	0.001461	0.259322231666028	0	NA	3897	1
cg00313784	1	7742089	-3.45e-4	7.76e-4	0.6566177893332912	0	NA	3892	1
cg00313852	9	130993365	-0.002465	0.00111	0.02636988311416995	0	NA	3897	1
cg00313857	15	69707390	5.97e-4	3.11e-4	0.0549066556468811	0	NA	3896	1
cg00313902	1	234567091	-0.002915	0.001504	0.052603108315164966	0	NA	3882	1
cg00314173	1	15748263	7.03e-4	0.001094	0.5204862934918381	0	NA	3893	1
cg00314194	12	108080945	1.73e-4	9.530000000000001e-4	0.8559500147253812	0	NA	3892	1
cg00314247	17	76408337	0.0026210000000000005	0.001497	0.0799743352659	0	NA	3847	1
cg00314248	2	132394574	-8.26e-4	0.001033	0.42393518161604377	0	NA	3895	1
cg00314250	2	39453876	-6e-4	8.08e-4	0.45773947864520664	0	NA	3896	1
cg00314386	6	131384425	2.98e-4	2.04e-4	0.14407464196704473	0	NA	3897	1
cg00314404	10	73472531	0.001097	9.11e-4	0.22852339936301855	0	NA	3892	1
cg00314432	1	98781713	0.0020929999999999994	0.001416	0.13937904853095112	0	NA	3897	1
cg00314454	13	74637451	7.12e-4	0.0011	0.5174554492423493	0	NA	3897	1
cg00314544	11	17529946	0.001185	0.002336	0.6119601955523462	0	NA	3886	1
cg00314692	13	100953340	-1.67e-4	0.001017	0.8695670443514961	0	NA	3896	1
cg00314749	20	32248626	9.99e-4	7.07e-4	0.15765198118707915	0	NA	3897	1
cg00314860	4	152567841	-0.001071	0.001465	0.46474371429005035	0	NA	3896	1
cg00314861	1	179807668	6.09e-4	0.002007	0.7615561151414004	0	NA	3860	1
cg00314922	14	103932387	-0.002111	0.001525	0.16627815476705138	0	NA	3889	1
cg00315154	6	133119717	2.55e-4	3.98e-4	0.5217153283346878	0	NA	3881	1
cg00315242	5	38472755	2.32e-4	0.00157	0.8825237329484348	0	NA	3893	1
cg00315255	3	174675825	9.089999999999999e-4	0.001245	0.4653165426814471	0	NA	3895	1
cg00315284	7	99998652	6.31e-4	8.32e-4	0.44820350158326094	0	NA	3895	1
cg00315525	20	47289466	1.68e-4	8.98e-4	0.851596023103718	0	NA	3894	1
cg00315628	1	245297880	7.75e-4	8.11e-4	0.3392691266770134	0	NA	3896	1
cg00315639	11	112427218	0.001447	8.36e-4	0.08347651544662295	0	NA	3896	1
cg00315747	1	87410578	-8e-5	0.001599	0.9600974700241587	0	NA	3875	1
cg00315781	12	110213263	-6.9e-5	2.81e-4	0.8060293586604661	0	NA	3895	1
cg00315950	18	60800423	-3.95e-4	9.54e-4	0.6788403297573127	0	NA	3891	1
cg00315955	8	124072387	-2.34e-4	8.32e-4	0.7785186572158747	0	NA	3890	1
cg00316109	8	20248897	-0.001213	0.00111	0.2744847867514282	0	NA	3897	1
cg00316136	21	47247004	8.1e-4	7.56e-4	0.2839767717509117	0	NA	3897	1
cg00316294	6	15315053	8.15e-4	8.699999999999999e-4	0.3488709071995781	0	NA	3803	1
cg00316328	14	35450583	-9.2e-5	2.54e-4	0.717199049351605	0	NA	3880	1
cg00316483	14	65569036	-8.44e-4	3.3500000000000007e-4	0.011755403008018894	0	NA	3836	1
cg00316574	5	139937981	-5.08e-4	7.7e-4	0.5094205261241509	0	NA	3897	1
cg00316893	11	96122962	2.04e-4	1.91e-4	0.28549217243741776	0	NA	3862	1
cg00317012	7	50316321	-9e-4	0.00133	0.49860156511362214	0	NA	3872	1
cg00317325	3	98480999	-5.39e-4	0.001089	0.6206357716797899	0	NA	3893	1
cg00317353	7	43908110	8.45e-4	0.001248	0.4983530828598567	0	NA	3895	1
cg00317386	3	71594182	0.001479	0.001391	0.2876623190406545	0	NA	3896	1
cg00317397	4	125638271	9.81e-4	0.00111	0.37681294184864805	0	NA	3893	1
cg00317492	12	121447428	-0.001362	0.001007	0.1762051014734445	0	NA	3897	1
cg00317528	6	149464472	-0.002603	0.001682	0.12172768378386463	0	NA	3873	1
cg00317609	1	31600445	0.001643	0.001132	0.14666477296269906	0	NA	3892	1
cg00317728	7	130126188	0.0037	0.001388	0.007682683503945707	0	NA	3896	1
cg00317764	11	35071737	-4.18e-4	0.001527	0.7842849290850058	0	NA	3897	1
cg00317805	20	55375237	0.001387	0.001641	0.39799006556409644	0	NA	3896	1
cg00317817	10	123912080	0.001508	0.001712	0.37840381918396643	0	NA	3893	1
cg00317852	10	126728201	-0.001176	0.001054	0.26452936471322736	0	NA	3897	1
cg00317913	22	29998671	0.001623	9.7e-4	0.0942887418949921	0	NA	3894	1
cg00317925	5	76369633	-5e-5	8.69e-4	0.9541171150996337	0	NA	3895	1
cg00318034	5	131681008	-8.320000000000001e-4	8.44e-4	0.3242401051357187	0	NA	3897	1
cg00318059	2	8959679	0.002114	8.89e-4	0.01740905625110049	0	NA	3897	1
cg00318157	16	30406662	6.01e-4	2.47e-4	0.014966098629024588	0	NA	3837	1
cg00318405	1	197737096	-0.002642	0.001162	0.022986070313059208	0	NA	3894	1
cg00318409	2	152528930	-0.00197	0.001512	0.19260547144308882	0	NA	3893	1
cg00318416	12	50470384	3.8800000000000005e-4	7.45e-4	0.6025023624565826	0	NA	3893	1
cg00318477	10	134885550	0.00137	9.69e-4	0.1574122077711287	0	NA	3861	1
cg00318495	5	176739903	3.08e-4	0.001118	0.78293830967725	0	NA	3896	1
cg00318520	8	107857923	0.0013860000000000003	0.001609	0.38901524390899084	0	NA	3892	1
cg00318550	4	166686771	0.001201	0.001188	0.31204382624537497	0	NA	3894	1
cg00318678	8	26906497	-2.2800000000000004e-4	0.001282	0.8588430455775438	0	NA	3896	1
cg00318699	2	100859029	-7.26e-4	8.67e-4	0.4023844872092217	0	NA	3897	1
cg00318713	5	134584748	6.32e-4	9.570000000000001e-4	0.5089990492657223	0	NA	3895	1
cg00318735	13	71538599	8.05e-4	0.001114	0.4699126491745178	0	NA	3896	1
cg00318864	12	40959322	-5.19e-4	0.001464	0.7229580623021761	0	NA	3893	1
cg00318981	2	239928344	0.002213	0.001281	0.08406775006934737	0	NA	3896	1
cg00318989	1	167136147	6.19e-4	0.001776	0.7274376554697095	0	NA	3895	1
cg00319014	2	211341522	-1.34e-4	3.07e-4	0.6624869947118415	0	NA	3871	1
cg00319034	6	162670883	-0.0029829999999999995	0.002367	0.20758098106342676	0	NA	3764	1
cg00319052	2	74196376	6.33e-4	9.28e-4	0.49516808967339615	0	NA	3897	1
cg00319242	15	39885209	-4.8799999999999994e-4	8.9e-4	0.583475899499288	0	NA	3896	1
cg00319367	8	107281601	-0.001524	0.001196	0.20257571898777282	0	NA	3894	1
cg00319415	17	8515411	-3.5e-5	0.0012349999999999998	0.9773909134343548	0	NA	3896	1
cg00319479	19	14130257	-0.00128	0.001424	0.3687184973827686	0	NA	3896	1
cg00319535	11	119479071	0.003593	0.002811	0.20118144928606052	0	NA	3756	1
cg00319536	2	208884870	-2.91e-4	0.001202	0.808705385633434	0	NA	3896	1
cg00319627	10	134814687	0.001196	0.001544	0.4385693195771393	0	NA	3894	1
cg00319798	2	217400374	2.2e-5	8.66e-4	0.9797325953377828	0	NA	3895	1
cg00319839	5	171788966	0.004113	0.001777	0.020636195419166784	0	NA	3897	1
cg00320087	12	90250744	-0.002046	0.001523	0.17914210440758951	0	NA	3895	1
cg00320091	20	50050103	-5.04e-4	6.4e-4	0.4309892284201084	0	NA	3896	1
cg00320162	3	184767856	-3.05e-4	0.001384	0.8255785512624497	0	NA	3897	1
cg00320217	2	198307720	0.002075	0.001169	0.07589435610548322	0	NA	3886	1
cg00320259	7	76922184	-6.17e-4	0.001781	0.7290161355993942	0	NA	3761	1
cg00320269	17	437835	-1.62e-4	7.36e-4	0.8257865027248339	0	NA	3891	1
cg00320414	17	43380215	-4.07e-4	0.001001	0.6843066406520919	0	NA	3897	1
cg00320447	12	132121987	0.002664	0.001382	0.05389978298614776	0	NA	3884	1
cg00320534	10	22216647	-4.48e-4	9.419999999999999e-4	0.634370873243961	0	NA	3897	1
cg00320547	1	244463040	2.65e-4	2.77e-4	0.33872945206686567	0	NA	3896	1
cg00320556	10	121357240	0.001089	7.16e-4	0.1282724552700406	0	NA	3895	1
cg00320682	2	113951683	-9.9e-4	7.67e-4	0.1967927549571948	0	NA	3893	1
cg00320696	6	39085347	-1.6e-4	0.0016	0.920344325445942	0	NA	3891	1
cg00320766	4	146076904	-0.002064	0.001987	0.298920142716596	0	NA	3790	1
cg00320806	9	134000744	-2.1e-5	2.58e-4	0.935127547929518	0	NA	3896	1
cg00320902	12	64256902	-8.21e-4	7.52e-4	0.27494066291321884	0	NA	3894	1
cg00320926	7	41281430	4.9e-5	7.78e-4	0.9497808336857958	0	NA	3897	1
cg00320938	5	172234247	1.75e-4	3.38e-4	0.6046316755944825	0	NA	3888	1
cg00321046	4	184744803	6.89e-4	0.0012930000000000003	0.594124060647253	0	NA	3896	1
cg00321108	3	130726670	-1.84e-4	0.00164	0.910668696869838	0	NA	3874	1
cg00321129	10	28598684	0.00239	0.001049	0.02270511711883438	0	NA	3896	1
cg00321228	3	101267276	0.001851	9.91e-4	0.061788518293924496	0	NA	3897	1
cg00321272	10	102014482	0.002057	9.9e-4	0.037729831500672176	0	NA	3895	1
cg00321360	11	58910583	-4.1e-4	2.72e-4	0.13172021422209104	0	NA	3897	1
cg00321404	3	183234329	-0.002444	0.001352	0.0706544024768053	0	NA	3896	1
cg00321459	11	72858249	-5.5e-5	0.001026	0.9572488866011425	0	NA	3896	1
cg00321603	10	49532757	9.54e-4	9.86e-4	0.33327133762094013	0	NA	3896	1
cg00321711	17	17156056	0.0015119999999999999	0.001215	0.2133360341087126	0	NA	3896	1
cg00321797	11	114763468	-0.001744	0.002215	0.431071789479784	0	NA	3896	1
cg00321855	6	86004581	-0.001103	0.001455	0.4484057250494444	0	NA	3896	1
cg00321883	17	76468105	5.000000000000001e-6	7.77e-4	0.994865643151893	0	NA	3892	1
cg00321927	16	82733515	-4.22e-4	0.001079	0.6957211970723152	0	NA	3897	1
cg00322000	13	79759877	-2.1e-5	0.002753	0.9939137619740566	0	NA	3895	1
cg00322003	12	889885	0.002303	0.007329	0.7533454959202753	0	NA	3896	1
cg00322012	11	12534533	-3.07e-4	0.001073	0.7747910389652406	0	NA	3897	1
cg00322495	6	149386953	-4.92e-4	0.001223	0.6874710164030607	0	NA	3892	1
cg00322559	10	99212766	9.85e-4	8.25e-4	0.23250167627096502	0	NA	3897	1
cg00322649	16	85370033	-7.21e-4	7.85e-4	0.35837215801011796	0	NA	3896	1
cg00322656	5	58883504	8.56e-4	0.00147	0.5603559209565263	0	NA	3896	1
cg00322767	12	9821522	-0.0015280000000000003	0.001508	0.3109347468275758	0	NA	3889	1
cg00322814	15	52393233	5.07e-4	0.001492	0.7339978600571173	0	NA	3894	1
cg00322833	9	14313703	-5.899999999999999e-5	3.29e-4	0.8576775658712882	0	NA	3897	1
cg00322866	3	196150185	-6.44e-4	6.31e-4	0.30744293787281457	0	NA	3897	1
cg00322915	22	39862992	-7e-4	9.92e-4	0.4804088319167182	0	NA	3895	1
cg00322918	20	53253707	5.82e-4	0.001059	0.5826108613296981	0	NA	3888	1
cg00322928	6	159639155	7.64e-4	0.00176	0.6642224267830192	0	NA	3897	1
cg00322993	9	134717624	-7.7e-5	0.001559	0.9606079912244343	0	NA	3895	1
cg00323035	14	100082683	-4.6499999999999997e-4	0.001217	0.7023967603784669	0	NA	3897	1
cg00323063	4	76584219	-1.66e-4	0.001803	0.9266433975772449	0	NA	3892	1
cg00323069	5	66300629	-2.23e-4	2.54e-4	0.37996935772888774	0	NA	3893	1
cg00323265	9	35714155	0.00102	9.01e-4	0.25760270603224916	0	NA	3896	1
cg00323286	11	32366452	3.13e-4	8.93e-4	0.7259605492524894	0	NA	3895	1
cg00323316	16	66785861	-9.98e-4	4.52e-4	0.027246740842371886	0	NA	3886	1
cg00323385	1	21593084	2.39e-4	0.001405	0.8649261760565679	0	NA	3897	1
cg00323458	12	81330134	1.74e-4	5.53e-4	0.7530294024706095	0	NA	3897	1
cg00323466	4	21136681	2.63e-4	0.00119	0.8250858898262404	0	NA	3897	1
cg00323535	9	139305148	9.06e-4	0.001048	0.38731118452792007	0	NA	3881	1
cg00323636	14	73592480	0.001053	0.001171	0.368529404485866	0	NA	3890	1
cg00323646	1	37307074	-6.25e-4	0.001534	0.6836910574908379	0	NA	3896	1
cg00323680	4	134850300	-0.002294	0.001489	0.12340654656602588	0	NA	3894	1
cg00323898	12	29835260	2.03e-4	9.77e-4	0.835401596678676	0	NA	3896	1
cg00323934	5	14528376	-0.001074	0.001623	0.5081394524445699	0	NA	3875	1
cg00323937	7	26706433	-6.38e-4	0.001715	0.7098841666401382	0	NA	3868	1
cg00324018	19	56048593	2.76e-4	0.001344	0.8372931016999638	0	NA	3897	1
cg00324023	1	145583075	6.65e-4	8.38e-4	0.42745390606673234	0	NA	3894	1
cg00324099	4	7345689	-7.37e-4	0.001346	0.5840021030779263	0	NA	3895	1
cg00324201	7	92347234	0.003488	0.00188	0.06355066530724691	0	NA	3897	1
cg00324327	2	125243229	-0.001192	8.56e-4	0.16376397149730532	0	NA	3897	1
cg00324340	14	66576527	-0.001459	7.23e-4	0.0435932780401407	0	NA	3896	1
cg00324422	2	164458194	-0.002107	0.00162	0.19338948788658233	0	NA	3893	1
cg00324510	11	65928440	-8.58e-4	0.001174	0.464880093310555	0	NA	3895	1
cg00324754	8	77491652	2.52e-4	0.00159	0.8740702539220966	0	NA	3852	1
cg00324935	19	2615752	-6.800000000000002e-4	7.56e-4	0.36840188942491314	0	NA	3897	1
cg00325007	9	5774228	0.001721	9.77e-4	0.07815130328404261	0	NA	3895	1
cg00325023	20	34085630	-4.74e-4	0.001077	0.6598564107184097	0	NA	3897	1
cg00325141	14	77921323	0.0011860000000000002	0.001011	0.24075733260830737	0	NA	3894	1
cg00325209	12	53003101	-0.001306	9.95e-4	0.18933030686804714	0	NA	3895	1
cg00325212	8	42011981	-0.001105	0.001056	0.29537569351528253	0	NA	3877	1
cg00325350	5	171906312	2.4e-5	3.54e-4	0.9459475422483767	0	NA	3897	1
cg00325378	5	56797893	0.001037	0.001208	0.3906475011244484	0	NA	3892	1
cg00325383	6	85404488	-7.08e-4	0.001938	0.7148687610908158	0	NA	3896	1
cg00325390	7	5458847	1.67e-4	6.01e-4	0.7811119878095674	0	NA	3896	1
cg00325514	5	157038928	-9.14e-4	9.43e-4	0.3324219242557976	0	NA	3897	1
cg00325548	3	52947163	-0.001254	0.0013469999999999999	0.3518754539334479	0	NA	3896	1
cg00325685	14	97263203	-0.002998	0.002825	0.2885813278507593	0	NA	3896	1
cg00325731	1	241987753	4.92e-4	8.429999999999999e-4	0.5594693437408989	0	NA	3896	1
cg00325899	20	34216909	1.53e-4	9.96e-4	0.8779137365524231	0	NA	3892	1
cg00325904	21	36117926	-5e-6	5.03e-4	0.992068872553939	0	NA	3897	1
cg00325914	11	48088520	9e-6	0.001213	0.9940800534529862	0	NA	3895	1
cg00326036	2	46480368	-8.35e-4	9.45e-4	0.3769133219302335	0	NA	3894	1
cg00326124	7	20478440	1.88e-4	8.38e-4	0.8224898941073455	0	NA	3875	1
cg00326434	10	119807709	0.001089	0.0017450000000000002	0.5325824239556984	0	NA	3828	1
cg00326440	3	102429652	0.00155	0.001084	0.15274879381357045	0	NA	3897	1
cg00326505	1	30212184	0.003858	0.003024	0.2020284725914948	0	NA	3894	1
cg00326554	17	15393671	1.62e-4	8.04e-4	0.8403134641365753	0	NA	3895	1
cg00326690	19	34283376	3.59e-4	9.48e-4	0.7049166072953685	0	NA	3892	1
cg00326747	15	31222612	0.001305	8.920000000000001e-4	0.14346615190922105	0	NA	3892	1
cg00326749	11	78090223	-7.4e-5	5.95e-4	0.901022525029051	0	NA	3897	1
cg00326825	2	118906774	6.91e-4	0.001614	0.6685572972434695	0	NA	3893	1
cg00326946	8	27221307	-1.3e-5	2.92e-4	0.9644894733226795	0	NA	3885	1
cg00326948	2	16970960	-4.72e-4	0.001025	0.6451661229259887	0	NA	3895	1
cg00327017	2	158030415	5.2e-4	0.001255	0.6786231980797865	0	NA	3896	1
cg00327031	12	59575337	0.0018419999999999999	0.0012930000000000003	0.1542746048243007	0	NA	3895	1
cg00327187	1	182368158	-0.001259	0.001796	0.48330162529914533	0	NA	3894	1
cg00327209	2	173859340	-2.04e-4	0.001042	0.8447844380995703	0	NA	3896	1
cg00327211	22	20105251	-6.7e-5	2.58e-4	0.79510296671918	0	NA	3838	1
cg00327322	6	74355165	0.002294	0.002779	0.40910095434726995	0	NA	3897	1
cg00327330	4	25561290	0.002017	0.001117	0.07096058157971069	0	NA	3895	1
cg00327378	14	30767355	-0.001349	0.002041	0.5086440493577462	0	NA	3776	1
cg00327399	16	48642773	0.001063	0.001815	0.5580939835840473	0	NA	3888	1
cg00327686	7	36805241	-5.84e-4	0.001577	0.7111415414165847	0	NA	3895	1
cg00327717	16	1213289	8.93e-4	0.001234	0.46927272435178063	0	NA	3897	1
cg00327735	5	179793367	5.07e-4	0.001106	0.646658856824313	0	NA	3896	1
cg00327890	13	49227825	-7.52e-4	5.35e-4	0.15984071467062008	0	NA	3894	1
cg00327939	5	176127180	-0.002411	0.003034	0.4268110070284763	0	NA	3893	1
cg00328137	11	111852793	-0.001504	9.570000000000001e-4	0.11604848731532383	0	NA	3897	1
cg00328147	3	189524173	6.89e-4	0.002145	0.7480496470771949	0	NA	3893	1
cg00328212	22	49639385	3.72e-4	0.001062	0.7261267079354733	0	NA	3895	1
cg00328217	1	201868393	-5.91e-4	8.549999999999999e-4	0.48942222637614724	0	NA	3897	1
cg00328246	1	230226437	4.36e-4	7.88e-4	0.580058348589328	0	NA	3895	1
cg00328381	4	153034349	0.00169	0.001012	0.0949271840593108	0	NA	3890	1
cg00328411	4	149205617	2.07e-4	0.001422	0.8842611519945515	0	NA	3891	1
cg00328434	11	9094580	0.001691	0.001542	0.2728041489599316	0	NA	3896	1
cg00328759	17	71512508	-9.28e-4	9.92e-4	0.3495389916500926	0	NA	3891	1
cg00328782	5	52367801	-4.3900000000000005e-4	9.04e-4	0.6272369901509507	0	NA	3894	1
cg00328785	6	33860913	-5.12e-4	0.002055	0.8032459774979879	0	NA	3896	1
cg00328799	1	13868307	-3.17e-4	0.001833	0.8626981696265927	0	NA	3897	1
cg00328832	5	112251743	0.001811	0.001114	0.10401918360160982	0	NA	3896	1
cg00328865	2	27601877	-3.77e-4	8.37e-4	0.6524089529731215	0	NA	3895	1
cg00329022	14	105609458	0.001212	0.00108	0.2617679663571811	0	NA	3896	1
cg00329080	20	16187701	0.001465	0.001545	0.3430174345801711	0	NA	3897	1
cg00329097	19	49403246	0.00064899999999999995	4.29e-4	0.13032525684919677	0	NA	3862	1
cg00329122	14	61264291	-0.002291	0.001664	0.16857319877041782	0	NA	3867	1
cg00329201	11	75994373	-5.13e-4	6.13e-4	0.4026668463455468	0	NA	3896	1
cg00329237	20	21106143	2.15e-4	0.001136	0.8498886025483534	0	NA	3897	1
cg00329307	5	131808892	-0.001109	0.002282	0.6269833222028127	0	NA	3890	1
cg00329429	3	38193513	3.79e-4	6.73e-4	0.5733326961335494	0	NA	3895	1
cg00329527	2	3426940	-6.8e-5	9.84e-4	0.9449054910523512	0	NA	3894	1
cg00329558	20	42355463	0.001101	7.76e-4	0.15595312372879133	0	NA	3897	1
cg00329570	10	114437411	0.003028	9.44e-4	0.001338348992328372	0	NA	3895	1
cg00329709	18	54791474	-0.004582	0.002064	0.02642139879462557	0	NA	3772	1
cg00329729	5	14204645	-0.001867	0.001131	0.09878931749248777	0	NA	3895	1
cg00329745	19	51414031	-0.0035589999999999997	0.002614	0.1733510218932025	0	NA	3895	1
cg00329772	3	160926978	0.001293	0.001274	0.310146987169973	0	NA	3888	1
cg00329803	19	4768572	-0.001706	0.003907	0.6623636268142089	0	NA	3879	1
cg00329950	1	234763934	-6.639999999999999e-4	0.00145	0.6470019896232087	0	NA	3896	1
cg00329972	11	78001599	-2.02e-4	6.51e-4	0.7563390216759623	0	NA	3897	1
cg00329988	7	149255342	-4.94e-4	7.43e-4	0.5061322765155771	0	NA	3897	1
cg00330035	4	88531324	0.002695	0.001707	0.11438349782248786	0	NA	3880	1
cg00330182	9	136990742	9.29e-4	0.002075	0.654361894956637	0	NA	3897	1
cg00330253	13	95833155	-4.79e-4	0.001652	0.7718532852784161	0	NA	3897	1
cg00330281	1	161122523	2.98e-4	8.77e-4	0.7340110981754955	0	NA	3896	1
cg00330375	13	20945132	-1.68e-4	0.001059	0.8739523338359906	0	NA	3897	1
cg00330405	14	90847142	-4.86e-4	0.001176	0.6794122456561066	0	NA	3889	1
cg00330501	6	44184617	-0.0030469999999999994	0.001078	0.0047055246205809234	0	NA	3894	1
cg00330549	17	73761631	9.21e-4	0.001568	0.5569535932010374	0	NA	3897	1
cg00330581	8	40716721	-0.004219	0.001774	0.01739544012886375	0	NA	3897	1
cg00330609	1	60345404	0.001508	0.0023680000000000003	0.5242392800470197	0	NA	3895	1
cg00330694	3	58196706	8.8e-4	6.57e-4	0.1804334571393528	0	NA	3895	1
cg00330735	19	51642070	0.0014259999999999998	0.001044	0.17197023248079768	0	NA	3895	1
cg00330746	2	222914752	0.0025099999999999996	0.001521	0.09889588027614334	0	NA	3892	1
cg00330946	11	123925933	3.89e-4	9.27e-4	0.6747534124274335	0	NA	3897	1
cg00331081	1	94025034	-0.001957	0.001233	0.11247058666989777	0	NA	3896	1
cg00331199	8	67638560	-0.001175	0.001302	0.3668137515894155	0	NA	3897	1
cg00331223	18	915557	-9.2e-5	7.82e-4	0.906347316282193	0	NA	3895	1
cg00331226	1	100110954	8.42e-4	7.87e-4	0.2846707868146524	0	NA	3897	1
cg00331334	4	156363392	-0.003206	0.001737	0.06493417975278477	0	NA	3891	1
cg00331401	15	44866202	0.003178	0.00132	0.016058830021672316	0	NA	3885	1
cg00331421	20	60239144	-4.8e-4	0.001089	0.6593785367863336	0	NA	3897	1
cg00331486	22	48182596	0.002478	0.001673	0.13856086587535707	0	NA	3895	1
cg00331518	17	1691057	2.3e-4	7.3e-4	0.7527096499446378	0	NA	3895	1
cg00331548	5	71480222	0.001001	0.001107	0.36586512764113555	0	NA	3896	1
cg00331643	17	38358424	3.92e-4	0.00245	0.8728810742171343	0	NA	3897	1
cg00332070	1	109728545	-0.001195	0.002245	0.59452239642788	0	NA	3895	1
cg00332128	2	225149759	0.002062	0.002717	0.44789725234682887	0	NA	3893	1
cg00332148	6	31566127	-5.64e-4	8.11e-4	0.48678102168595633	0	NA	3897	1
cg00332211	20	37202210	9.77e-4	9.48e-4	0.3027327909738607	0	NA	3897	1
cg00332230	8	145234176	-3.04e-4	9.78e-4	0.7559234408988946	0	NA	3891	1
cg00332269	11	46302469	9.58e-4	0.001013	0.34429865100337037	0	NA	3897	1
cg00332393	10	54277038	0.003117	0.002693	0.24709050457798515	0	NA	3896	1
cg00332659	16	78132184	-3.6e-4	0.001378	0.7939011210676008	0	NA	3894	1
cg00332776	2	218766840	-7.29e-4	9.69e-4	0.4518574519639581	0	NA	3897	1
cg00332855	1	78353781	9.99e-4	0.002225	0.6534397620345035	0	NA	3895	1
cg00332865	2	45255663	-2.42e-4	0.001055	0.8185705592113666	0	NA	3895	1
cg00332963	2	242093288	0.001786	0.001444	0.21614570699230962	0	NA	3892	1
cg00333184	3	52237120	0.00198	0.001121	0.07734886730915172	0	NA	3894	1
cg00333199	21	19201903	0.002235	0.001154	0.052776917352758176	0	NA	3896	1
cg00333302	4	27272360	-0.00109	0.001109	0.3256726806393256	0	NA	3896	1
cg00333310	9	84341502	0.002074	0.001002	0.03846543051682506	0	NA	3897	1
cg00333314	17	4854880	-9.6e-5	6.18e-4	0.8765534359590108	0	NA	3897	1
cg00333435	17	28803066	5.239999999999999e-4	9.94e-4	0.5980804157039059	0	NA	3885	1
cg00333598	8	122525130	-7.08e-4	7.95e-4	0.3731620259540712	0	NA	3897	1
cg00333617	18	13359484	-7.12e-4	0.001202	0.5536188584614004	0	NA	3877	1
cg00333669	2	25380039	3.03e-4	7.7e-4	0.6939454289155018	0	NA	3897	1
cg00333705	13	111226793	-4.7e-4	0.001237	0.703981420710258	0	NA	3895	1
cg00333708	19	782285	3.03e-4	0.001019	0.7661990501775197	0	NA	3890	1
cg00333740	12	125268940	8.6e-5	8.67e-4	0.9209853357586852	0	NA	3895	1
cg00333755	2	235486398	3.41e-4	7.35e-4	0.6426867368909241	0	NA	3890	1
cg00333899	16	56973284	-4.03e-4	0.001354	0.7659805125314849	0	NA	3895	1
cg00333920	8	140640785	0.002013	0.001049	0.054988073925369495	0	NA	3895	1
cg00334007	18	24120421	-0.001576	9.79e-4	0.10744023146654086	0	NA	3895	1
cg00334012	16	23186659	-8.340000000000001e-4	0.003408	0.8066745498205143	0	NA	3896	1
cg00334135	1	224766217	-6.15e-4	0.001003	0.5397702077005702	0	NA	3889	1
cg00334168	1	16236100	0.002754	0.001645	0.09409834623066163	0	NA	3895	1
cg00334349	7	127928611	5.4e-5	9.6e-4	0.955142649944443	0	NA	3897	1
cg00334362	6	13269555	8.3e-4	9.45e-4	0.37977720408544985	0	NA	3897	1
cg00334424	2	145559337	0.001909	0.001602	0.23340421630169864	0	NA	3891	1
cg00334594	13	31641914	-6.56e-4	0.001065	0.5379193087167888	0	NA	3896	1
cg00334782	3	195895954	1.5200000000000004e-4	7.61e-4	0.8416861280162635	0	NA	3897	1
cg00334899	19	38066824	-2.32e-4	0.001349	0.8634538468445044	0	NA	3891	1
cg00334961	8	140797491	-6.4e-4	8.679999999999998e-4	0.46092340178727303	0	NA	3897	1
cg00334968	1	78841094	0.001242	0.002222	0.576191820637093	0	NA	3893	1
cg00335310	16	25269402	-1.66e-4	2.85e-4	0.5602594761361781	0	NA	3892	1
cg00335360	12	2793097	3.6e-5	8.04e-4	0.9642857599527385	0	NA	3895	1
cg00335372	4	142101117	9.2e-4	7.8e-4	0.2382042387992698	0	NA	3894	1
cg00335424	6	70993564	8.92e-4	0.00196	0.6490358298886834	0	NA	3896	1
cg00335444	3	122627713	-6.860000000000001e-4	7.81e-4	0.3797478008918421	0	NA	3897	1
cg00335467	2	209223656	-2.7e-5	9.9e-4	0.9782422092583203	0	NA	3896	1
cg00335569	10	105138233	7.989999999999999e-4	0.001042	0.4432036322056504	0	NA	3895	1
cg00335600	5	178580815	-6.35e-4	8.89e-4	0.4750505240539529	0	NA	3896	1
cg00335607	2	228466234	0.001021	0.00208	0.6235216611622167	0	NA	3895	1
cg00335757	8	80767166	-1.81e-4	9.34e-4	0.8463402000544669	0	NA	3897	1
cg00335818	13	99383671	3.38e-4	7.35e-4	0.6456138807784482	0	NA	3894	1
cg00336108	10	80118844	9.78e-4	0.00064899999999999995	0.1318276409481508	0	NA	3897	1
cg00336168	2	32671435	-0.001477	0.002055	0.472304341292865	0	NA	3724	1
cg00336202	8	16689071	0.001689	0.002855	0.5541226967433175	0	NA	3895	1
cg00336204	12	6933544	2.7e-4	3.61e-4	0.45450694276935366	0	NA	3739	1
cg00336267	5	167066428	3.74e-4	0.003061	0.9027546492273183	0	NA	3897	1
cg00336471	12	116568279	-0.001451	0.002165	0.5027252989901352	0	NA	3774	1
cg00336593	2	152220410	-1.36e-4	7.45e-4	0.8551508558491033	0	NA	3892	1
cg00336887	2	240321741	8.7e-5	2.3900000000000004e-4	0.715845511692556	0	NA	3897	1
cg00336892	15	44475706	-0.0022389999999999997	0.001041	0.03149068444463452	0	NA	3887	1
cg00336912	14	55583041	3.31e-4	9.11e-4	0.7163531628848261	0	NA	3895	1
cg00336938	19	3372666	-0.003098	0.002122	0.14430561650055312	0	NA	3895	1
cg00336977	8	73826000	0.002622	0.00255	0.30383915999292266	0	NA	3894	1
cg00337099	2	25463776	8.65e-4	7.57e-4	0.25317628296057204	0	NA	3894	1
cg00337157	7	148282561	-5.7e-5	7.68e-4	0.9408363266540563	0	NA	3896	1
cg00337198	15	71095285	0.002514	0.001094	0.0215624134332272	0	NA	3897	1
cg00337333	2	174856749	5.89e-4	8.62e-4	0.4944206655472337	0	NA	3895	1
cg00337351	19	9120748	8.859999999999999e-4	0.001793	0.6212045610983217	0	NA	3894	1
cg00337361	11	6423558	-4.91e-4	7.76e-4	0.5269086961646732	0	NA	3897	1
cg00337593	6	112374119	0.002182	0.001662	0.18922471740522573	0	NA	3890	1
cg00337599	17	36573132	-1.84e-4	0.00117	0.8750360366112355	0	NA	3896	1
cg00337668	8	67705763	0.003284	0.001934	0.08950112593562087	0	NA	3767	1
cg00337803	10	46983569	1.63e-4	0.001185	0.8905939063139564	0	NA	3894	1
cg00337828	2	1088180	0.001084	0.001798	0.5465804702173958	0	NA	3880	1
cg00337840	19	47983900	4.25e-4	8.94e-4	0.6345079526305257	0	NA	3897	1
cg00337945	7	26132233	-0.001102	8.3e-4	0.18427364998481102	0	NA	3896	1
cg00338083	5	177631237	-1.4e-5	1.93e-4	0.9421730810177982	0	NA	3824	1
cg00338095	10	36964853	-0.0026709999999999998	0.002247	0.23455929980916948	0	NA	3831	1
cg00338113	14	100208367	2.0000000000000004e-4	7.6e-4	0.7924288824046	0	NA	3895	1
cg00338133	1	40648821	0.0016909999999999998	8.5e-4	0.04665577214646256	0	NA	3897	1
cg00338177	10	7226892	-9.2e-5	7.81e-4	0.9062279557479881	0	NA	3897	1
cg00338231	9	138152732	0.001112	0.003465	0.7482683488464932	0	NA	3892	1
cg00338281	5	111117903	-4.47e-4	0.001483	0.7630972580510615	0	NA	3893	1
cg00338296	9	98189381	-3.71e-4	4.83e-4	0.44241830650757824	0	NA	3897	1
cg00338460	9	135545825	4.05e-4	2.28e-4	0.07568088217587086	0	NA	3893	1
cg00338530	8	76664974	0.001362	0.002784	0.6246830223494868	0	NA	3897	1
cg00338615	15	80265933	0.001231	0.001041	0.23700069922337777	0	NA	3891	1
cg00338638	1	50837647	-0.003624	0.002619	0.16643984223373376	0	NA	3893	1
cg00338763	6	131385135	-0.0016200000000000001	0.00147	0.27044392727648997	0	NA	3896	1
cg00338940	15	85146238	-0.002076	9.69e-4	0.03216011310630899	0	NA	3896	1
cg00339041	4	12798810	-2.51e-4	0.002141	0.9066738821190947	0	NA	3895	1
cg00339075	7	129492896	-0.001283	8.38e-4	0.1257629044341733	0	NA	3896	1
cg00339168	11	95938227	-1.31e-4	0.001455	0.9282599069796851	0	NA	3875	1
cg00339225	3	126266313	0.00217	0.001216	0.07433604654817179	0	NA	3891	1
cg00339232	1	44798857	4e-4	0.001016	0.6938019599606984	0	NA	3895	1
cg00339281	19	8676470	8.75e-4	7.34e-4	0.23322278481548595	0	NA	3897	1
cg00339416	2	217516123	-3.6599999999999995e-4	0.001113	0.7422758937964724	0	NA	3885	1
cg00339424	11	76019747	-2.18e-4	6.64e-4	0.7426748245988322	0	NA	3896	1
cg00339609	3	34586609	-4.86e-4	0.001506	0.7469155118036168	0	NA	3890	1
cg00339713	3	183736137	5.7e-5	2.8e-4	0.8386884222770439	0	NA	3897	1
cg00339718	2	32734609	1.4e-5	9.93e-4	0.9887512449140647	0	NA	3897	1
cg00339726	13	36293991	2.84e-4	0.001044	0.7855984513677912	0	NA	3896	1
cg00339763	3	12571675	-4.88e-4	9.34e-4	0.6013334254729333	0	NA	3897	1
cg00339942	3	81142959	-9.98e-4	8.83e-4	0.2583760251123035	0	NA	3896	1
cg00340120	16	70616480	-4.88e-4	7.05e-4	0.4888126293672213	0	NA	3895	1
cg00340179	4	89730906	-2.62e-4	0.004423	0.952764285224637	0	NA	3830	1
cg00340214	2	75033936	-0.001105	0.001154	0.3382952740296054	0	NA	3891	1
cg00340225	2	45947564	-4.92e-4	0.001285	0.7018092027921576	0	NA	3894	1
cg00340231	6	37506145	0.001627	9.25e-4	0.07859128127345935	0	NA	3894	1
cg00340255	5	64907698	0.0016059999999999998	0.001071	0.13373537634802837	0	NA	3897	1
cg00340754	1	160109023	-7e-6	0.001062	0.9947409119738558	0	NA	3896	1
cg00340793	2	216491772	0.003085	0.0017450000000000002	0.07707623343366152	0	NA	3888	1
cg00340953	1	54085686	-6.650000000000001e-4	8.03e-4	0.40758869413985205	0	NA	3891	1
cg00341072	9	100751274	9.39e-4	0.001569	0.5495261282219017	0	NA	3892	1
cg00341243	14	99424537	-0.0016409999999999999	0.002453	0.5035103008945823	0	NA	3895	1
cg00341374	6	6970311	0.002775	0.002875	0.3344359378943631	0	NA	3897	1
cg00341377	9	95492438	-2.8e-4	0.001228	0.8196361113754876	0	NA	3842	1
cg00341488	8	29384685	1.29e-4	0.0012310000000000003	0.9165401826210164	0	NA	3896	1
cg00341504	18	6833342	-0.001254	0.001301	0.3351091290532042	0	NA	3897	1
cg00341693	1	62856049	4e-6	0.001047	0.9969517378420162	0	NA	3896	1
cg00341782	7	90225536	-7.3e-5	3.21e-4	0.8201015782831769	0	NA	3889	1
cg00341878	4	186731926	-7.840000000000001e-4	0.001169	0.502437989624118	0	NA	3896	1
cg00341966	12	133681228	-0.00252	0.001827	0.16779908835547216	0	NA	3813	1
cg00342022	16	80636435	-1.1500000000000002e-4	8.08e-4	0.886821931843919	0	NA	3894	1
cg00342062	16	84859968	-0.001389	0.001174	0.2367558140115662	0	NA	3897	1
cg00342066	1	244224390	-2.3e-5	0.00183	0.9899722066813718	0	NA	3785	1
cg00342071	21	43275756	0.001175	9.35e-4	0.20886790586501894	0	NA	3892	1
cg00342105	20	44593351	2.8e-4	0.001377	0.8388688276330154	0	NA	3894	1
cg00342214	11	126787964	0.002509	0.00115	0.029128791214804852	0	NA	3894	1
cg00342298	6	127664943	-1.27e-4	3.41e-4	0.7095697302566372	0	NA	3897	1
cg00342414	19	42482766	-4.02e-4	6.95e-4	0.5629824395952151	0	NA	3894	1
cg00342468	20	58151407	-0.0013280000000000002	0.002264	0.5574908980132636	0	NA	3897	1
cg00342469	2	202982521	-8.289999999999999e-4	8.28e-4	0.31672639045478035	0	NA	3894	1
cg00342506	5	115756840	2.14e-4	9.59e-4	0.823419454737112	0	NA	3891	1
cg00342684	17	34128661	1.28e-4	4.37e-4	0.769593866126431	0	NA	3897	1
cg00342737	1	179090780	-6.54e-4	7.61e-4	0.3901223338193172	0	NA	3897	1
cg00342816	20	42647652	-0.002791	0.002153	0.19486157564556908	0	NA	3896	1
cg00342880	14	77705162	5.34e-4	0.001349	0.6922165909488932	0	NA	3894	1
cg00343002	17	46574670	2.83e-4	6.17e-4	0.6464704504090049	0	NA	3894	1
cg00343078	17	2573540	0.001561	0.001641	0.34147786870035785	0	NA	3877	1
cg00343084	21	42006061	-0.002429	0.001289	0.059510009037509484	0	NA	3894	1
cg00343308	11	10147624	-0.002739	0.001954	0.16099289516021595	0	NA	3731	1
cg00343421	11	15932290	1.42e-4	6.65e-4	0.830910601431676	0	NA	3894	1
cg00343452	5	94130977	-7.86e-4	0.001055	0.45625739465312143	0	NA	3878	1
cg00343514	1	26730264	9.15e-4	0.001787	0.6086290776692098	0	NA	3891	1
cg00343518	10	45497237	7.41e-4	7.88e-4	0.34703532725262654	0	NA	3897	1
cg00343666	1	45821490	-8.87e-4	9.26e-4	0.33812157343312016	0	NA	3897	1
cg00343695	1	37175899	6.8e-4	0.003018	0.8217344040457575	0	NA	3893	1
cg00343728	15	89861107	4.3e-4	0.001354	0.7508054072095718	0	NA	3893	1
cg00343736	8	134488927	0.0019119999999999999	8.96e-4	0.03284862826336646	0	NA	3893	1
cg00343981	1	181888452	-0.0038400000000000005	0.003536	0.2774910039005299	0	NA	3892	1
cg00344083	11	46615781	-2.1099999999999998e-4	4.15e-4	0.6111491995824025	0	NA	3886	1
cg00344085	11	10661003	0.0037720000000000006	0.00248	0.1282679325962259	0	NA	3872	1
cg00344270	1	58173482	0.001319	0.001006	0.18981276558729177	0	NA	3891	1
cg00344307	3	172042282	0.002293	0.001651	0.1648767738777588	0	NA	3897	1
cg00344343	3	177104119	3.71e-4	0.0018350000000000003	0.8397761357556323	0	NA	3897	1
cg00344494	1	19798914	1.3000000000000001e-5	8.909999999999999e-4	0.988358999675719	0	NA	3893	1
cg00344517	11	20692884	4.8e-5	3.79e-4	0.8992181522116386	0	NA	3894	1
cg00344527	5	132201370	-8.65e-4	9.61e-4	0.36806487654366665	0	NA	3897	1
cg00344572	2	137080313	8.9e-5	7.24e-4	0.9021639729837074	0	NA	3896	1
cg00344578	8	144731514	-1.6e-4	0.001205	0.8943673063435742	0	NA	3886	1
cg00344672	4	147751852	0.001397	0.00259	0.5896231334351865	0	NA	3874	1
cg00344734	9	80469549	-0.00249	0.001711	0.14558918635872695	0	NA	3885	1
cg00344738	12	101753988	-0.001554	0.001587	0.32747818033047077	0	NA	3882	1
cg00344766	11	45400938	0.001327	9.11e-4	0.1452154890137444	0	NA	3896	1
cg00344767	15	76469196	-8.729999999999999e-4	7.96e-4	0.2727578340182476	0	NA	3895	1
cg00344923	5	5468768	-6.74e-4	0.001641	0.6812740703220859	0	NA	3858	1
cg00344929	10	72194408	1.02e-4	7.94e-4	0.8977822005632724	0	NA	3896	1
cg00345047	6	71942797	0.003735	0.002002	0.0620925381665632	0	NA	3855	1
cg00345121	6	88614427	0.001561	0.002175	0.4729415744231554	0	NA	3830	1
cg00345123	1	41446245	-1.35e-4	8.52e-4	0.8741016621834481	0	NA	3897	1
cg00345205	19	17468691	-5.94e-4	8.78e-4	0.49869939122643087	0	NA	3896	1
cg00345243	19	42621169	8.61e-4	8.41e-4	0.3059386260194128	0	NA	3897	1
cg00345372	3	112404450	0.00228	0.001411	0.10612128431793635	0	NA	3887	1
cg00345375	10	104220510	-5.08e-4	7.29e-4	0.4858998051152755	0	NA	3893	1
cg00345466	3	186522748	-0.003129	0.001811	0.0840286231457125	0	NA	3894	1
cg00345542	20	57593078	-2.95e-4	9.6e-4	0.7586213780860096	0	NA	3895	1
cg00345747	5	16701354	8.31e-4	9.07e-4	0.35955818961133335	0	NA	3896	1
cg00346024	13	102175338	-3.77e-4	0.0013130000000000001	0.7740137676952511	0	NA	3896	1
cg00346095	12	106593630	0.001133	0.001573	0.47135278842108674	0	NA	3894	1
cg00346205	1	214169844	-3.9099999999999996e-4	0.001193	0.7431043395798858	0	NA	3889	1
cg00346286	14	45604338	0.001531	8.16e-4	0.060624323308012006	0	NA	3809	1
cg00346369	19	29613381	-6.08e-4	7.96e-4	0.444975055695512	0	NA	3896	1
cg00346493	14	102533484	9.290000000000001e-4	0.001248	0.4566399467015507	0	NA	3897	1
cg00346503	19	53377398	-0.001419	0.001709	0.40636346617021546	0	NA	3896	1
cg00346557	1	110709883	-0.001833	8.78e-4	0.03682496653469478	0	NA	3897	1
cg00346755	10	33534164	7.609999999999998e-4	0.001067	0.4757129605329409	0	NA	3897	1
cg00346801	4	7114411	-7.13e-4	9.4e-4	0.4481453468141952	0	NA	3896	1
cg00346984	7	41271641	0.001987	0.001183	0.09302970384823533	0	NA	3884	1
cg00347206	20	33337632	6.7e-5	6.94e-4	0.9230902878757218	0	NA	3896	1
cg00347500	2	190699059	0.002462	9.51e-4	0.009629595798006011	0	NA	3897	1
cg00347531	11	33682415	-9.429999999999999e-4	9.49e-4	0.32037987320761097	0	NA	3896	1
cg00347599	22	29653706	6.9e-4	0.001056	0.5134925796077203	0	NA	3894	1
cg00347607	22	29986708	1.66e-4	0.001608	0.9177773902097383	0	NA	3893	1
cg00347662	14	105735897	-1.11e-4	9.380000000000001e-4	0.9058007311280987	0	NA	3895	1
cg00347713	15	81680130	2.29e-4	0.001066	0.8299062841079777	0	NA	3891	1
cg00347722	3	23878246	8.23e-4	0.001132	0.46720647424067624	0	NA	3892	1
cg00347818	8	130692530	3.69e-4	0.001196	0.7576802720848322	0	NA	3895	1
cg00347853	8	117932992	8.909999999999999e-4	0.002871	0.7562987453038941	0	NA	3897	1
cg00347893	12	8184760	6.63e-4	6.69e-4	0.3216702528039053	0	NA	3897	1
cg00347929	1	221001625	2.21e-4	6.76e-4	0.7437260664348486	0	NA	3896	1
cg00347981	18	3604036	0.002145	0.001852	0.24677943229063412	0	NA	3897	1
cg00348081	18	43340835	1.17e-4	0.00126	0.9260170536284376	0	NA	3893	1
cg00348124	22	31440497	0.001372	9.41e-4	0.14483409892101315	0	NA	3894	1
cg00348145	15	83519744	3.81e-4	9.61e-4	0.6917642218251618	0	NA	3893	1
cg00348168	19	30196030	-3.92e-4	0.00104	0.7062307712135788	0	NA	3890	1
cg00348186	16	70514187	1.79e-4	9.089999999999999e-4	0.8438903834299629	0	NA	3894	1
cg00348228	21	40531578	2.86e-4	8.66e-4	0.7412080160122905	0	NA	3896	1
cg00348254	15	99202614	9.93e-4	4.17e-4	0.017251891764494653	0	NA	3895	1
cg00348375	17	17182479	0.001989	0.001335	0.13625378187393436	0	NA	3860	1
cg00348725	8	68305223	9.89e-4	9.25e-4	0.28498442908949817	0	NA	3859	1
cg00348782	1	161757272	1.79e-4	0.001031	0.8621658053567006	0	NA	3885	1
cg00348831	1	6784115	-2.06e-4	0.001187	0.86222167901485	0	NA	3884	1
cg00348836	7	128367251	-9.08e-4	9.9e-4	0.35905266491246707	0	NA	3895	1
cg00348854	11	8833973	6.55e-4	0.001382	0.6355349951934546	0	NA	3897	1
cg00348888	16	22330135	0.001764	7.81e-4	0.023905615339300457	0	NA	3897	1
cg00348968	8	11627974	0.002387	0.001953	0.22162360245939353	0	NA	3858	1
cg00349017	5	122152575	-1.27e-4	0.001423	0.9288847654489033	0	NA	3889	1
cg00349022	3	138313701	-6.4e-5	2.1e-4	0.7605474976654933	0	NA	3894	1
cg00349137	4	41581351	0.001021	0.001075	0.34223043267320025	0	NA	3894	1
cg00349159	10	385538	0.001124	0.001026	0.2732903905606366	0	NA	3897	1
cg00349233	8	130695977	-0.001955	0.00093000000000000005	0.03554009104504358	0	NA	3897	1
cg00349493	2	131566727	-8.960000000000001e-4	0.001302	0.49134444705166924	0	NA	3897	1
cg00349591	19	47018275	0.00179	0.001775	0.31323814180394643	0	NA	3897	1
cg00349642	1	171731018	3.13e-4	8.17e-4	0.7016389948663148	0	NA	3896	1
cg00349687	11	88075267	0.007146	0.004295	0.09615338142528768	0	NA	3895	1
cg00349735	7	149483205	8.15e-4	7.14e-4	0.2536799698685813	0	NA	3897	1
cg00349736	3	126373101	1.7e-5	0.001267	0.9892946878011488	0	NA	3897	1
cg00349770	7	101913999	-6.86e-4	7.23e-4	0.3427099588070459	0	NA	3894	1
cg00349772	16	89175026	-2.26e-4	9.89e-4	0.8192469455416176	0	NA	3894	1
cg00349780	17	2866696	-8.4e-4	8.05e-4	0.29672684404148103	0	NA	3893	1
cg00349963	8	131947453	0.001012	0.001448	0.484617635191161	0	NA	3896	1
cg00349975	9	136779686	0.001181	0.001072	0.2706012043201797	0	NA	3893	1
cg00350074	7	30916915	0.001362	8.71e-4	0.11788337114343597	0	NA	3894	1
cg00350161	1	202096337	6.529999999999999e-4	0.00155	0.6735430959809319	0	NA	3889	1
cg00350334	20	32937713	2.21e-4	0.001227	0.8570629938816582	0	NA	3897	1
cg00350353	14	94631746	0.001479	0.001916	0.4401614153038863	0	NA	3891	1
cg00350409	1	38354007	4.82e-4	6.87e-4	0.4829279252218602	0	NA	3895	1
cg00350533	14	47696608	-3.16e-4	2.85e-4	0.26752858268983915	0	NA	3896	1
cg00350634	7	75906056	-4.99e-4	7.88e-4	0.5265712275832666	0	NA	3890	1
cg00350735	13	28284058	-6.84e-4	0.001571	0.6632783005615082	0	NA	3891	1
cg00350861	16	83751674	2.15e-4	0.002837	0.9395907235598309	0	NA	3894	1
cg00350909	4	128972343	6.19e-4	0.001031	0.5482477014067124	0	NA	3896	1
cg00351007	9	130441083	3.14e-4	7.51e-4	0.6758672877582665	0	NA	3897	1
cg00351079	15	68643101	-0.0016770000000000003	8.42e-4	0.046405470158267036	0	NA	3894	1
cg00351190	19	4816855	-6.41e-4	8.85e-4	0.46888539153926956	0	NA	3895	1
cg00351313	11	71655673	-7.27e-4	8.96e-4	0.41714522558855877	0	NA	3896	1
cg00351321	13	113549506	-6.6e-5	4.09e-4	0.8718026289579128	0	NA	3894	1
cg00351437	3	184458519	-0.0016449999999999998	0.001086	0.12984004266878688	0	NA	3893	1
cg00351675	12	89573963	0.001322	7.46e-4	0.07637497781117412	0	NA	3897	1
cg00351764	1	118109175	5.1e-5	9.530000000000001e-4	0.9573214081156461	0	NA	3896	1
cg00351892	4	109684543	9.4e-5	0.002973	0.9747767728701113	0	NA	3895	1
cg00351914	10	64133979	-1.68e-4	2.28e-4	0.4612183745906651	0	NA	3896	1
cg00351948	7	98599989	-0.001449	9.5e-4	0.12719347311901574	0	NA	3897	1
cg00351957	8	103571768	-5.47e-4	7.81e-4	0.4836874489154754	0	NA	3896	1
cg00351980	3	99496118	-8.570000000000001e-4	8.649999999999999e-4	0.32180696378531437	0	NA	3896	1
cg00352325	4	13628831	3.25e-4	2.64e-4	0.2183001978351879	0	NA	3889	1
cg00352334	12	119633710	0.0012039999999999998	7.55e-4	0.1107788935630831	0	NA	3897	1
cg00352369	2	179688690	6.22e-4	0.001513	0.6809964476433709	0	NA	3885	1
cg00352505	15	96777737	-0.00304	0.002221	0.17107655514534473	0	NA	3891	1
cg00352543	18	9855607	0.002233	0.001294	0.08440916021748464	0	NA	3896	1
cg00352785	1	208210471	-3.2e-5	9.99e-4	0.9744465061301877	0	NA	3897	1
cg00352957	1	100951744	0.001701	0.001527	0.2653011010293092	0	NA	3882	1
cg00353037	11	32073888	1.07e-4	6.01e-4	0.8586942277980906	0	NA	3892	1
cg00353243	3	47652338	3.56e-4	0.00129	0.782571882341222	0	NA	3897	1
cg00353393	5	3538280	8.279999999999999e-4	0.001198	0.4894700751732979	0	NA	3865	1
cg00353432	7	139372972	0.001467	0.001174	0.21145516718614277	0	NA	3895	1
cg00353531	9	93805672	9.27e-4	0.001109	0.4032178083448462	0	NA	3895	1
cg00353608	20	43561490	0.00064899999999999995	9.25e-4	0.48291516399707496	0	NA	3896	1
cg00353676	9	108675455	-3.47e-4	9.47e-4	0.7140514932546862	0	NA	3897	1
cg00353776	5	54336599	0.001059	0.001185	0.3714980069538228	0	NA	3826	1
cg00353789	16	11401496	-5.22e-4	7.56e-4	0.48989477783035695	0	NA	3897	1
cg00353899	18	59999037	2.43e-4	0.001035	0.8143774667395238	0	NA	3896	1
cg00354054	2	152719016	0.0029060000000000006	0.001644	0.07712112274318944	0	NA	3878	1
cg00354269	20	62520274	-1.2100000000000001e-4	8.32e-4	0.884369254315561	0	NA	3897	1
cg00354690	10	22626242	6.45e-4	0.001193	0.5887462184356622	0	NA	3895	1
cg00354743	10	124107113	4.11e-4	7.65e-4	0.5910915523188236	0	NA	3896	1
cg00354771	1	240694053	-4.01e-4	0.001394	0.7736059353221459	0	NA	3897	1
cg00354790	19	30444615	-1.1599999999999999e-4	0.001166	0.9207528634322067	0	NA	3897	1
cg00354856	3	114969421	7.94e-4	0.0018370000000000003	0.6655768327710567	0	NA	3771	1
cg00354992	11	63984558	0.002454	0.001688	0.14600412933266593	0	NA	3895	1
cg00354996	12	3280127	0.003078	0.002699	0.25411037395977926	0	NA	3895	1
cg00355093	13	47261852	8.819999999999999e-4	0.001521	0.5619944264397693	0	NA	3889	1
cg00355212	12	14720529	-4.62e-4	5.05e-4	0.36026960206967207	0	NA	3892	1
cg00355217	8	81571973	0.002694	0.001596	0.09141700234909983	0	NA	3894	1
cg00355275	9	34330685	-1.12e-4	5.15e-4	0.8278376204825721	0	NA	3797	1
cg00355314	12	8636422	0.001221	0.001093	0.26394777641613104	0	NA	3896	1
cg00355584	1	27212446	2.44e-4	0.001048	0.8158977437234854	0	NA	3890	1
cg00355609	14	50510848	-0.002089	9.419999999999999e-4	0.02658061106363282	0	NA	3895	1
cg00355755	2	169747574	-0.001454	0.003169	0.6463635627447847	0	NA	3891	1
cg00355768	18	4988351	4.5e-4	0.003324	0.8923121783215645	0	NA	3896	1
cg00355806	14	96574863	-0.001335	0.002315	0.5641597898978723	0	NA	3893	1
cg00355963	1	12548799	-4.38e-4	8.01e-4	0.5845048202711434	0	NA	3895	1
cg00356134	14	64520322	-9.659999999999998e-4	9.7e-4	0.31931025740365093	0	NA	3897	1
cg00356204	1	95509020	5.92e-4	4.01e-4	0.1398608982703136	0	NA	3897	1
cg00356235	9	123966470	-6.7e-4	0.00105	0.5234116861707481	0	NA	3893	1
cg00356325	7	70976435	-3.31e-4	0.002343	0.887655168310297	0	NA	3895	1
cg00356334	11	72013095	-0.001248	0.001238	0.31341723693414963	0	NA	3895	1
cg00356433	9	139371699	1.59e-4	0.00101	0.874909326757152	0	NA	3896	1
cg00356435	7	148394721	2.4e-4	4.98e-4	0.6298573000325614	0	NA	3893	1
cg00356464	2	241191359	-0.004175	0.001341	0.001849776095082794	0	NA	3894	1
cg00356628	4	3319124	-2.65e-4	0.00106	0.8025873486341526	0	NA	3897	1
cg00356764	1	245533472	-9.079999999999998e-4	0.001658	0.5839337829146145	0	NA	3891	1
cg00356767	22	19113234	-0.001913	0.001097	0.0811857977266918	0	NA	3893	1
cg00356851	5	140047160	-7e-4	8.77e-4	0.42476859566252306	0	NA	3896	1
cg00356862	8	116951359	0.002662	0.001481	0.07226672078985698	0	NA	3896	1
cg00356897	1	24866792	7.910000000000001e-4	0.003338	0.8126814259223321	0	NA	3895	1
cg00357002	21	38445514	1.4e-5	1.71e-4	0.934749021275481	0	NA	3759	1
cg00357010	11	77968683	2.57e-4	0.001004	0.7979692954558004	0	NA	3879	1
cg00357049	16	58492752	4.9e-5	0.001066	0.9633371668835317	0	NA	3894	1
cg00357062	22	43412041	-0.001069	0.002214	0.6292118356545529	0	NA	3886	1
cg00357074	12	50046959	4.83e-4	0.001043	0.6433018298600186	0	NA	3896	1
cg00357163	1	63154118	-3.2999999999999996e-5	2.48e-4	0.8941423575712891	0	NA	3840	1
cg00357278	1	220533568	0.001126	8.41e-4	0.1806089982128956	0	NA	3896	1
cg00357350	8	133694534	0.0015260000000000002	7.2e-4	0.0340529241238146	0	NA	3896	1
cg00357354	1	44193065	0.001769	0.001537	0.24975552303302984	0	NA	3881	1
cg00357486	19	4852505	-2.33e-4	9.91e-4	0.8141186660815689	0	NA	3897	1
cg00357528	19	45968618	-1.38e-4	0.001593	0.9309664123838701	0	NA	3897	1
cg00357578	7	106805470	-0.00175	0.001395	0.20966748657957926	0	NA	3891	1
cg00357598	5	13946505	-5.4e-4	9.93e-4	0.586574534586345	0	NA	3896	1
cg00357663	20	5278603	9.51e-4	0.003463	0.7836102093316484	0	NA	3892	1
cg00357819	22	47034868	4.67e-4	6.36e-4	0.46278009748954263	0	NA	3894	1
cg00357860	12	48261829	-0.001213	0.001107	0.27318631671425037	0	NA	3892	1
cg00357904	12	12489166	-6.25e-4	0.001038	0.5470946215380258	0	NA	3897	1
cg00357995	17	204422	-8.9e-5	7.59e-4	0.9066543766452678	0	NA	3895	1
cg00358010	1	221338314	-0.001815	8.66e-4	0.03609612436773197	0	NA	3897	1
cg00358058	16	81564407	-1.3e-4	8.88e-4	0.8836084719227897	0	NA	3893	1
cg00358092	3	55656199	-1.03e-4	0.00112	0.9267264151769499	0	NA	3892	1
cg00358104	14	59718461	0.001453	0.001107	0.1893324495778367	0	NA	3894	1
cg00358161	16	89400625	-0.0016499999999999998	0.001663	0.3211083602477462	0	NA	3893	1
cg00358200	1	36583668	0.0034070000000000003	0.001166	0.003478413430777963	0	NA	3894	1
cg00358206	9	495692	-8.5e-4	7.65e-4	0.2665205258050108	0	NA	3895	1
cg00358325	6	2685403	0.001367	9.760000000000001e-4	0.16132930652968522	0	NA	3893	1
cg00358496	17	70693956	8.12e-4	9.520000000000002e-4	0.3936919256902337	0	NA	3896	1
cg00358551	15	90168710	2.61e-4	9.22e-4	0.7771153129663646	0	NA	3889	1
cg00358727	3	183156168	8.07e-4	0.001136	0.4774639816641487	0	NA	3886	1
cg00358895	4	36258205	-0.002752	0.001266	0.029721986477280596	0	NA	3897	1
cg00359030	17	59296188	-5.72e-4	8.699999999999999e-4	0.5108779419968619	0	NA	3897	1
cg00359240	13	43107807	-9.34e-4	9.93e-4	0.3469180389979554	0	NA	3894	1
cg00359435	8	97247871	-7.7e-5	2.08e-4	0.7112392076822744	0	NA	3860	1
cg00359471	19	583581	0.00144	9.74e-4	0.13929019940503373	0	NA	3889	1
cg00359495	5	50675623	-8.54e-4	0.001905	0.6539410567920959	0	NA	3895	1
cg00359521	15	92942808	0.002546	0.001245	0.0408568378281669	0	NA	3897	1
cg00359599	10	7770859	3.6e-5	0.001377	0.9791426489395086	0	NA	3891	1
cg00359608	5	138449403	-0.001558	6.95e-4	0.0249790464114799	0	NA	3897	1
cg00359633	19	58567177	-7.83e-4	0.001803	0.6640878799741364	0	NA	3887	1
cg00359683	22	26423016	3.62e-4	0.001555	0.8159187104910162	0	NA	3893	1
cg00359685	3	37237911	-7.2e-5	9.9e-4	0.9420231455136776	0	NA	3897	1
cg00359695	12	131401509	-0.0016	0.001482	0.28031048166443073	0	NA	3897	1
cg00359846	7	118101103	0.001499	0.002169	0.48950151247583645	0	NA	3743	1
cg00359956	1	184538007	6.9e-4	0.001086	0.525194226198516	0	NA	3894	1
cg00359967	9	80149485	8.68e-4	0.001187	0.46462324923426107	0	NA	3890	1
cg00359997	14	50413164	5.25e-4	0.001371	0.7017700606141734	0	NA	3890	1
cg00360027	2	161066086	-0.001117	8.54e-4	0.19088601893057	0	NA	3897	1
cg00360134	11	18427139	-0.001112	0.001361	0.4139019752936938	0	NA	3889	1
cg00360175	7	156405820	0.003715	0.001993	0.0623183222328307	0	NA	3895	1
cg00360176	15	90034199	0.002335	0.001974	0.23685773715786745	0	NA	3884	1
cg00360246	20	60591097	-1.5e-5	0.001179	0.9898490707850155	0	NA	3897	1
cg00360333	2	197333235	-6.57e-4	8.76e-4	0.45325470475373647	0	NA	3897	1
cg00360343	21	30590362	-0.001497	0.001087	0.16845508522304808	0	NA	3894	1
cg00360531	13	44736060	-6.2e-5	9.25e-4	0.9465601871208734	0	NA	3895	1
cg00360534	15	49461632	-4.34e-4	0.001214	0.720720608947813	0	NA	3896	1
cg00360599	17	27264093	-0.001169	0.001645	0.477308404244581	0	NA	3890	1
cg00360603	1	214129674	-0.0015259999999999998	0.001656	0.3567907017445109	0	NA	3897	1
cg00360679	12	48374327	-5.61e-4	9.11e-4	0.5380220351155631	0	NA	3890	1
cg00360721	14	50170842	6.23e-4	0.001009	0.5369425585040335	0	NA	3894	1
cg00360780	16	4697302	-3.34e-4	9.88e-4	0.7353204748620292	0	NA	3888	1
cg00360833	3	196122070	-4.23e-4	0.00111	0.7031430852478682	0	NA	3896	1
cg00360846	14	105920403	-9.27e-4	7.59e-4	0.22195584838272134	0	NA	3897	1
cg00360879	5	174412496	-6.339999999999999e-4	0.001486	0.6696352051816203	0	NA	3894	1
cg00360939	7	17981008	-2.0399999999999997e-4	0.002341	0.9305584449169944	0	NA	3875	1
cg00361040	13	73354967	0.001028	0.001321	0.4364520984723008	0	NA	3894	1
cg00361065	15	39737441	-2.08e-4	9.089999999999999e-4	0.8190065810944405	0	NA	3894	1
cg00361159	1	167487871	1.51e-4	0.001352	0.9110720705921422	0	NA	3894	1
cg00361201	1	45974726	-0.001935	9.92e-4	0.051104071173685824	0	NA	3897	1
cg00361219	14	105715841	5.09e-4	0.0012979999999999999	0.6949534760111167	0	NA	3895	1
cg00361260	2	241310474	-0.001826	7.87e-4	0.020329881974166755	0	NA	3896	1
cg00361261	2	32035007	-2.5999999999999995e-5	0.001188	0.9825392738718796	0	NA	3896	1
cg00361264	1	203198777	0.002336	0.002577	0.3646816325720452	0	NA	3894	1
cg00361360	2	66931536	4.46e-4	9.37e-4	0.6340835018486566	0	NA	3890	1
cg00361399	3	40232987	0.001607	0.001035	0.12050509916004615	0	NA	3890	1
cg00361419	1	24104794	-5.9e-5	1.69e-4	0.7270049081600869	0	NA	3897	1
cg00361454	2	122675760	0.001785	0.001057	0.09126893642361544	0	NA	3894	1
cg00361526	14	22739321	-0.001717	0.001312	0.19063971106130875	0	NA	3897	1
cg00361682	10	114392337	-4.9000000000000005e-5	0.00103	0.9620566975525713	0	NA	3892	1
cg00361689	19	13342530	0.002145	6.2e-4	5.408228596961298e-4	0	NA	3895	1
cg00361806	6	112750574	-4.6e-4	8.89e-4	0.6048523087735023	0	NA	3896	1
cg00361855	7	150809102	-6e-6	0.001115	0.9957064715151418	0	NA	3895	1
cg00361978	3	156207684	5.95e-4	9.45e-4	0.5289369332224803	0	NA	3896	1
cg00362054	9	94096565	7.899999999999999e-4	8.46e-4	0.3504038983278347	0	NA	3896	1
cg00362062	8	133332014	-1.7e-5	0.001114	0.9878244963265138	0	NA	3885	1
cg00362078	5	121356177	-9.87e-4	0.001439	0.49278059652070116	0	NA	3894	1
cg00362150	8	98661599	-3.53e-4	3.71e-4	0.34135950825264666	0	NA	3894	1
cg00362237	2	20837819	4.4e-5	8.96e-4	0.9608339111002608	0	NA	3892	1
cg00362406	1	7508625	6.050000000000001e-4	0.001051	0.5648570202296295	0	NA	3893	1
cg00362478	7	43947547	0.001258	0.001001	0.20884661908548147	0	NA	3889	1
cg00362487	15	53098554	7.3e-5	5.09e-4	0.8859596987200632	0	NA	3894	1
cg00362567	6	135410330	-0.00141	0.001431	0.32446448224435287	0	NA	3897	1
cg00362604	6	39083194	-6.38e-4	9.389999999999998e-4	0.49685517295100307	0	NA	3897	1
cg00362614	1	28052155	3.86e-4	3.42e-4	0.25904341168396694	0	NA	3896	1
cg00362690	15	69447139	-0.001013	0.002052	0.6215429869332856	0	NA	3893	1
cg00362812	14	69201112	4.99e-4	4.3e-4	0.24585948845255054	0	NA	3892	1
cg00362816	2	61405629	-0.001601	0.001237	0.19557552200060302	0	NA	3895	1
cg00362839	9	37519262	-5.4e-5	7.16e-4	0.9398813468919693	0	NA	3891	1
cg00362854	14	52732299	-2.82e-4	5.11e-4	0.5810448922962399	0	NA	3895	1
cg00362995	3	137716694	0.001552	0.00103	0.13186292531591323	0	NA	3895	1
cg00363007	3	100588876	-0.001296	0.001156	0.26224220601014686	0	NA	3895	1
cg00363045	13	28611746	-0.004687	0.003654	0.19959583789883464	0	NA	3895	1
cg00363112	9	86238125	7.99e-4	4e-4	0.045770894459965704	0	NA	3861	1
cg00363153	5	137506599	-4.19e-4	9.07e-4	0.6441082027642715	0	NA	3897	1
cg00363201	2	71346380	3.01e-4	9.15e-4	0.7421846005246819	0	NA	3895	1
cg00363215	18	51650861	-1.5e-4	8.44e-4	0.8589388575876599	0	NA	3896	1
cg00363222	7	92352973	9.78e-4	0.001171	0.40361433996930673	0	NA	3891	1
cg00363301	18	46692497	0.001051	0.001339	0.43250392565968426	0	NA	3896	1
cg00363337	3	111329355	0.001291	0.00191	0.4990938323510922	0	NA	3887	1
cg00363357	9	98803511	6.37e-4	0.001154	0.5809531028965601	0	NA	3897	1
cg00363382	8	37641339	3.05e-4	6.87e-4	0.6570720510355127	0	NA	3897	1
cg00363658	3	175484022	-0.00208	0.001743	0.23273436078433318	0	NA	3784	1
cg00363980	8	29593749	-0.0012	9.64e-4	0.2132003941998715	0	NA	3895	1
cg00364028	5	150862717	7.57e-4	9.36e-4	0.41865281507254337	0	NA	3896	1
cg00364074	4	71580427	-0.001144	8.37e-4	0.17169234804924255	0	NA	3896	1
cg00364343	9	98200058	9.110000000000001e-4	9.419999999999999e-4	0.3334983967312202	0	NA	3897	1
cg00364704	7	2750071	-0.001465	0.001479	0.3219131084341783	0	NA	3892	1
cg00364778	11	4629410	0.003453	0.003191	0.27920546429865606	0	NA	3868	1
cg00364907	17	75473344	-9.19e-4	7.28e-4	0.20681832709775416	0	NA	3896	1
cg00365061	19	9938055	1.99e-4	1.91e-4	0.2974650842990884	0	NA	3896	1
cg00365239	1	40092744	-4.4100000000000004e-4	8.76e-4	0.6146657391941548	0	NA	3896	1
cg00365256	3	183251561	1.6200000000000003e-4	0.001065	0.8790980665048711	0	NA	3897	1
cg00365304	20	862151	4.7599999999999997e-4	9.07e-4	0.5997173257813421	0	NA	3896	1
cg00365336	22	37378573	-0.001666	0.001423	0.24169285290331335	0	NA	3897	1
cg00365413	14	77949196	-8.720000000000002e-4	8.18e-4	0.28641701046346507	0	NA	3896	1
cg00365487	1	10812262	-5.3e-5	7.35e-4	0.9425152884239355	0	NA	3895	1
cg00365593	1	161735782	-1.97e-4	6.77e-4	0.771059227419134	0	NA	3894	1
cg00365642	2	8456058	-0.002833	0.001319	0.03172652601026282	0	NA	3894	1
cg00365646	17	30060604	-8.6e-5	7.37e-4	0.9071062848706839	0	NA	3897	1
cg00365672	6	43670600	-6.15e-4	0.001127	0.5852745510682037	0	NA	3897	1
cg00365749	1	16472001	-4.1099999999999996e-4	8.4e-4	0.624639433498771	0	NA	3895	1
cg00365764	3	164924700	3.7699999999999995e-4	3.91e-4	0.33494848477985417	0	NA	3894	1
cg00365800	3	147131390	1.24e-4	4.03e-4	0.7583164735262904	0	NA	3894	1
cg00365899	5	127001150	-0.00217	0.001673	0.19460671397883839	0	NA	3867	1
cg00365986	16	82096585	0.001654	0.001248	0.18506486823628482	0	NA	3893	1
cg00366255	19	49489416	0.001015	0.001493	0.49660625119581014	0	NA	3880	1
cg00366265	4	41376770	0.0016080000000000003	0.001173	0.170423594598369	0	NA	3896	1
cg00366307	16	11809468	-0.001825	0.001489	0.22032860566902787	0	NA	3853	1
cg00366537	9	125095058	8.7e-4	0.00153	0.5696089915401055	0	NA	3896	1
cg00366646	11	43583595	6.18e-4	0.001504	0.6811427420441368	0	NA	3894	1
cg00366659	10	13752399	-2.36e-4	7.3e-4	0.7464773900601471	0	NA	3897	1
cg00366685	3	121796397	2e-6	3.36e-4	0.9952507151832857	0	NA	3871	1
cg00366716	7	127661492	1.96e-4	7.34e-4	0.789446083804211	0	NA	3893	1
cg00366859	12	49075798	-7.5e-5	2.4e-4	0.7546605630596859	0	NA	3897	1
cg00366860	10	95654551	2.21e-4	0.0018229999999999998	0.9035098577290357	0	NA	3897	1
cg00366997	3	141807657	-5.54e-4	8.67e-4	0.5228326862910144	0	NA	3893	1
cg00367297	22	46318858	-6.87e-4	0.001384	0.6196211954397524	0	NA	3896	1
cg00367390	17	8866907	-1e-5	9.209999999999999e-4	0.9913369285142006	0	NA	3894	1
cg00367461	1	162571491	-4.59e-4	0.001215	0.7055956832726769	0	NA	3894	1
cg00367499	5	170634447	-0.00218	0.001416	0.12367056355592725	0	NA	3807	1
cg00367567	11	62138469	0.004822	0.005341	0.36661762026007755	0	NA	3897	1
cg00367584	7	151330833	-0.003595	0.001861	0.05338949094466197	0	NA	3802	1
cg00367585	10	105055261	-6.83e-4	0.001156	0.5546340304570513	0	NA	3897	1
cg00367632	11	105052599	4.14e-4	9.51e-4	0.6633220193268174	0	NA	3852	1
cg00367721	9	115893636	0.003957	0.003165	0.21121299660610765	0	NA	3894	1
cg00367815	8	144907440	4.3e-5	6.63e-4	0.948288086875883	0	NA	3896	1
cg00367874	2	38713092	1.18e-4	0.001046	0.9101806292138103	0	NA	3896	1
cg00367897	2	218841099	-2.74e-4	7.26e-4	0.7058685885279895	0	NA	3896	1
cg00367947	11	95878008	-0.002619	0.001882	0.1640421421518522	0	NA	3897	1
cg00367967	21	36448197	-0.00264	0.001253	0.03512249158096587	0	NA	3897	1
cg00368050	1	201595246	4.38e-4	7.91e-4	0.5797640128794643	0	NA	3897	1
cg00368245	17	76828617	4.5e-4	0.001058	0.6705955345050908	0	NA	3891	1
cg00368259	18	67602690	-0.001655	0.001095	0.1306826162975365	0	NA	3896	1
cg00368292	8	95221186	0.001005	0.001137	0.3767474907761889	0	NA	3896	1
cg00368338	5	179767941	-3.7e-5	9.4e-4	0.9686020135062365	0	NA	3894	1
cg00368363	5	79783669	1.67e-4	3.84e-4	0.6636380391342027	0	NA	3896	1
cg00368370	11	33277198	1.43e-4	0.001279	0.9109771519308215	0	NA	3896	1
cg00368433	5	82978437	-0.001531	0.001845	0.40664604745879795	0	NA	3793	1
cg00368452	5	43478095	-0.001267	0.001429	0.3752759771867774	0	NA	3883	1
cg00368510	10	33337085	9.98e-4	0.001082	0.3563377040657579	0	NA	3897	1
cg00368532	12	132674626	2.08e-4	2.28e-4	0.36162097055701037	0	NA	3895	1
cg00368690	18	54696748	5.21e-4	8.05e-4	0.5174992958331074	0	NA	3897	1
cg00368747	9	26892852	5.19e-4	2.3e-4	0.02403797541783637	0	NA	3809	1
cg00368762	5	102230432	0.001509	7.06e-4	0.03256597789992133	0	NA	3893	1
cg00368922	9	101573412	2.1899999999999998e-4	8.17e-4	0.7886578642828084	0	NA	3896	1
cg00368961	1	198711060	-0.001895	0.001213	0.11823090162687137	0	NA	3893	1
cg00369116	7	43740474	0.001277	0.001237	0.30191460272688597	0	NA	3893	1
cg00369228	7	130041651	-0.001202	0.001143	0.29297459463909803	0	NA	3894	1
cg00369310	5	149426819	0.003931	0.0017310000000000001	0.023150510341603408	0	NA	3891	1
cg00369695	19	47915789	5.75e-4	0.00169	0.7336782926578296	0	NA	3833	1
cg00369697	3	183367119	0.002348	0.001708	0.16922221956508932	0	NA	3875	1
cg00369899	8	101629943	0.0018880000000000001	0.001244	0.12909385563806217	0	NA	3894	1
cg00369973	5	33564883	-0.0018279999999999998	0.001643	0.2658807311931174	0	NA	3875	1
cg00370187	2	109613221	1.94e-4	8.74e-4	0.8243388227496754	0	NA	3895	1
cg00370263	4	3334205	-0.001827	9.6e-4	0.05702423652908718	0	NA	3897	1
cg00370495	9	4155739	1.92e-4	9.44e-4	0.8388303477756613	0	NA	3896	1
cg00370591	1	108291107	-4.39e-4	0.001369	0.7484589506174828	0	NA	3886	1
cg00370612	4	90359646	8.71e-4	0.0016	0.586183445739088	0	NA	3893	1
cg00370824	8	50080891	0.002809	0.002245	0.21085241992962725	0	NA	3839	1
cg00370874	5	10509317	3.1e-5	9.14e-4	0.9729434573465999	0	NA	3895	1
cg00370891	8	80960387	7.19e-4	9.49e-4	0.4486667543307018	0	NA	3888	1
cg00371226	15	42701878	0.001583	0.002147	0.4609351464753647	0	NA	3896	1
cg00371229	1	240077042	-1.39e-4	0.001713	0.9353272818200022	0	NA	3887	1
cg00371245	7	52338509	0.001278	0.001125	0.2559565643028307	0	NA	3896	1
cg00371277	5	3284193	-0.002322	0.001549	0.13386542581665156	0	NA	3896	1
cg00371336	11	62312937	-4.9e-4	4.87e-4	0.31433853119530347	0	NA	3896	1
cg00371383	1	240476592	0.004695	0.003313	0.15644066040783977	0	NA	3897	1
cg00371385	16	81971982	0.004585	0.002227	0.03951114677756203	0	NA	3727	1
cg00371470	3	190083539	-4.66e-4	0.001072	0.6637791148878271	0	NA	3894	1
cg00371628	10	120085978	5.13e-4	0.001151	0.6558144039511533	0	NA	3897	1
cg00371629	5	174891842	6.85e-4	4.62e-4	0.13815839218152157	0	NA	3895	1
cg00371748	12	57690293	-3.9e-5	9.06e-4	0.9656645800454993	0	NA	3888	1
cg00371765	2	18223285	-7.4e-5	9.91e-4	0.9404756476823553	0	NA	3897	1
cg00371823	7	29220439	5.4e-4	0.001618	0.7385717143127778	0	NA	3847	1
cg00371841	3	51746670	5e-4	9.29e-4	0.5904299147181626	0	NA	3896	1
cg00371849	17	4388479	-3.3e-5	0.001022	0.9742410804066777	0	NA	3897	1
cg00371868	13	28008622	-0.001216	0.001335	0.3623683938475182	0	NA	3887	1
cg00372003	5	6708035	4.3e-4	0.001021	0.6736413689419581	0	NA	3895	1
cg00372099	14	97348145	0.00159	0.001499	0.28882301501028235	0	NA	3878	1
cg00372150	9	125709736	7.28e-4	0.001608	0.6507386241499369	0	NA	3882	1
cg00372253	6	112244697	0.001702	0.00125	0.1733241552567412	0	NA	3892	1
cg00372293	5	37871443	0.003088	0.0023	0.17939871318556608	0	NA	3894	1
cg00372297	17	27139635	-7.6e-5	3.38e-4	0.8220943562921107	0	NA	3894	1
cg00372334	15	57584180	-8.11e-4	9.01e-4	0.36806118921509523	0	NA	3893	1
cg00372369	6	157169669	0.001302	0.001015	0.19957665529492843	0	NA	3891	1
cg00372410	17	77993088	-9.079999999999998e-4	0.001085	0.4026676915689723	0	NA	3885	1
cg00372589	6	33806027	1.4e-4	6.92e-4	0.839672710855353	0	NA	3897	1
cg00372801	2	191219050	6.9e-5	9.28e-4	0.9407291491134047	0	NA	3897	1
cg00372802	4	55264204	5.67e-4	9.5e-4	0.5506128035056865	0	NA	3891	1
cg00372865	9	16254571	-4.94e-4	8.429999999999999e-4	0.5578739205253341	0	NA	3894	1
cg00372890	4	8122439	-0.003637	0.001908	0.05662627427739544	0	NA	3896	1
cg00372928	6	7618875	7.31e-4	4.31e-4	0.08987533503492443	0	NA	3897	1
cg00373031	1	161202794	-2.66e-4	7.65e-4	0.7280561695103202	0	NA	3896	1
cg00373061	17	49021111	-8.59e-4	0.001402	0.5400772697683978	0	NA	3895	1
cg00373093	2	88472352	2.54e-4	0.001248	0.838724206416825	0	NA	3890	1
cg00373138	4	39639896	-1.3e-5	1.68e-4	0.9383204931413772	0	NA	3896	1
cg00373170	14	31727960	-8e-4	0.001677	0.6333319739741691	0	NA	3816	1
cg00373274	1	232403393	0.002558	0.002738	0.3501705231241904	0	NA	3894	1
cg00373327	1	205741853	-0.002942	0.001068	0.005874926822815968	0	NA	3897	1
cg00373538	2	217180892	0.0022	0.002437	0.36665897441332884	0	NA	3897	1
cg00373663	1	101202380	-1.89e-4	0.001245	0.8793389803710853	0	NA	3897	1
cg00373737	16	84780740	1.6e-4	0.001173	0.891503186730084	0	NA	3892	1
cg00373767	9	37729599	8.76e-4	8.699999999999999e-4	0.3139844892516656	0	NA	3896	1
cg00373796	5	37309092	1.15e-4	0.001147	0.9201366807980891	0	NA	3894	1
cg00373901	8	128766740	1.84e-4	8.56e-4	0.8298037512160459	0	NA	3894	1
cg00373915	10	70180021	-0.001683	9.92e-4	0.08977749734188352	0	NA	3894	1
cg00373971	3	112930348	3.06e-4	4.05e-4	0.44991571154569904	0	NA	3897	1
cg00373974	18	47271292	8.050000000000002e-4	0.001632	0.6218290262937927	0	NA	3886	1
cg00373987	22	37868968	-5.36e-4	7.36e-4	0.46645391101887385	0	NA	3896	1
cg00374071	14	21921513	-0.001146	0.0015	0.44486724259890686	0	NA	3895	1
cg00374136	1	40563332	1.1e-4	2.27e-4	0.6279732408756855	0	NA	3897	1
cg00374173	19	47996733	-2.26e-4	8.13e-4	0.7810255776914479	0	NA	3896	1
cg00374177	12	110906052	-6.1e-5	2.34e-4	0.7943363902690148	0	NA	3856	1
cg00374187	1	44683947	-8.4e-4	7.44e-4	0.25888422594761457	0	NA	3889	1
cg00374191	5	131330137	7.6e-4	7.83e-4	0.3317346543649235	0	NA	3897	1
cg00374252	1	54427182	4.3100000000000007e-4	0.001201	0.719694131032899	0	NA	3894	1
cg00374382	1	151400460	-2.94e-4	6.9e-4	0.6700444842594917	0	NA	3895	1
cg00374388	2	159387491	5.93e-4	9.83e-4	0.5463388374185856	0	NA	3896	1
cg00374627	1	234382721	6.8e-5	0.001238	0.9561963807764323	0	NA	3897	1
cg00374658	1	151238298	-8.6e-5	9.75e-4	0.9297136414880046	0	NA	3895	1
cg00374986	9	111045603	-4.92e-4	7.91e-4	0.5339435305929648	0	NA	3896	1
cg00375145	1	11128887	-0.00173	0.001804	0.3375687983801915	0	NA	3885	1
cg00375199	4	11723771	0.001946	0.001136	0.08670735742921898	0	NA	3894	1
cg00375214	17	8352195	-0.002024	0.001961	0.30201287699368995	0	NA	3856	1
cg00375327	6	133186478	-0.001441	0.001291	0.2643412416871007	0	NA	3897	1
cg00375340	22	22549484	6.670000000000001e-4	0.001111	0.5482663157115393	0	NA	3896	1
cg00375498	7	41246789	-7.97e-4	7.79e-4	0.3062574718495493	0	NA	3896	1
cg00375637	8	102039630	4.7700000000000005e-4	8.85e-4	0.5898985496615419	0	NA	3893	1
cg00375799	7	137327391	7.77e-4	3.88e-4	0.045222676299553954	0	NA	3896	1
cg00375871	1	188681368	0.001971	0.001507	0.19090842256670085	0	NA	3883	1
cg00375905	18	19396187	6.9e-4	0.001186	0.5607098105819537	0	NA	3897	1
cg00375970	8	17762550	-0.002263	0.001951	0.24608219715487567	0	NA	3891	1
cg00375981	22	31365984	-0.001079	0.001506	0.4737027509793225	0	NA	3892	1
cg00376184	5	77242372	0.001125	0.002527	0.6561810602038509	0	NA	3798	1
cg00376211	17	37887780	3.45e-4	7.13e-4	0.6284774455862863	0	NA	3895	1
cg00376252	11	74427166	3.3e-4	7.83e-4	0.673422179078982	0	NA	3896	1
cg00376255	13	23946885	0.0018509999999999998	0.001136	0.10322807083334061	0	NA	3896	1
cg00376288	19	3656580	9.669999999999999e-4	8.46e-4	0.2530277942818934	0	NA	3896	1
cg00376294	2	65594797	2.82e-4	0.001403	0.8407002460463207	0	NA	3890	1
cg00376321	7	41230010	0.008582	0.00588	0.14442099232584935	0	NA	3891	1
cg00376537	16	89387460	-1.35e-4	3.81e-4	0.7230910564878377	0	NA	3849	1
cg00376941	11	86653892	0.001835	0.00148	0.21502538138593352	0	NA	3897	1
cg00376954	7	44746838	-0.001085	7.05e-4	0.12380256483139201	0	NA	3897	1
cg00376992	12	8146074	0.003278	0.001378	0.017368631984229367	0	NA	3894	1
cg00377159	11	94371878	6.4e-4	0.001124	0.5690880971750257	0	NA	3896	1
cg00377173	18	72873707	-6.55e-4	0.001496	0.6615064593663476	0	NA	3894	1
cg00377239	16	89549660	-9e-4	8.25e-4	0.2753128865219625	0	NA	3897	1
cg00377410	2	242291061	0.001606	0.001017	0.11430065198339649	0	NA	3894	1
cg00377691	2	74413238	2.86e-4	3.59e-4	0.4256500418845369	0	NA	3893	1
cg00377772	18	43303788	-0.001762	0.001133	0.11990718636996597	0	NA	3891	1
cg00377793	9	129213340	3.46e-4	9.380000000000001e-4	0.7122246731381647	0	NA	3896	1
cg00377794	21	33306318	5.3e-5	5.22e-4	0.9191277063629141	0	NA	3886	1
cg00378029	22	26875537	-0.001433	5.7e-4	0.011935855809144766	0	NA	3893	1
cg00378306	8	56777145	5.210000000000001e-4	9.97e-4	0.6012751206855405	0	NA	3868	1
cg00378488	2	11552306	-0.001128	0.001869	0.5461552996389838	0	NA	3889	1
cg00378508	7	78569113	3.43e-4	0.001854	0.8532248050094341	0	NA	3897	1
cg00378647	21	43726310	1.64e-4	0.0012930000000000003	0.8990695579805169	0	NA	3895	1
cg00378856	6	90848662	6.63e-4	9.92e-4	0.5039122625273003	0	NA	3892	1
cg00379002	12	125398897	2e-4	2.27e-4	0.3782868240098168	0	NA	3897	1
cg00379012	16	80561535	0.00131	0.001395	0.3476957810492617	0	NA	3881	1
cg00379042	17	18918044	-3.36e-4	9.66e-4	0.7279707969612969	0	NA	3896	1
cg00379103	5	129096098	-0.001253	0.0017829999999999999	0.48221269805006883	0	NA	3879	1
cg00379126	4	7663266	5.84e-4	0.001212	0.6299137968876944	0	NA	3882	1
cg00379148	14	100747829	1.73e-4	9.44e-4	0.8545918904892167	0	NA	3894	1
cg00379191	12	4263089	-4.95e-4	0.00197	0.8016061133991751	0	NA	3897	1
cg00379225	22	50511440	-9.530000000000001e-4	0.001018	0.3491963165073984	0	NA	3893	1
cg00379249	7	98103964	-7.95e-4	0.001016	0.4339323496508716	0	NA	3897	1
cg00379323	22	23165132	7.679999999999999e-4	6.07e-4	0.2057857090353535	0	NA	3894	1
cg00379566	10	76438110	-7.03e-4	0.001062	0.507997774513286	0	NA	3896	1
cg00379615	8	81895014	6.64e-4	7.59e-4	0.38166352184474733	0	NA	3896	1
cg00379635	2	25635205	-6.22e-4	0.001232	0.6136500550395927	0	NA	3896	1
cg00379649	8	96516154	2.02e-4	0.001829	0.9120581597173174	0	NA	3885	1
cg00379740	17	38507518	0.00131	0.00121	0.27896619038050513	0	NA	3888	1
cg00379830	16	3137338	-7.75e-4	0.001969	0.6938757811928358	0	NA	3897	1
cg00380086	5	106944117	-1.16e-4	8.33e-4	0.8892480931932569	0	NA	3897	1
cg00380166	6	168816389	-8.36e-4	9.81e-4	0.3941077352219172	0	NA	3894	1
cg00380169	14	53019359	7.6e-5	2.3e-4	0.741071463368403	0	NA	3803	1
cg00380176	3	128505627	-5.8e-5	9.43e-4	0.9509563695794976	0	NA	3897	1
cg00380247	10	102514478	-0.0017589999999999997	0.002201	0.424184777494961	0	NA	3893	1
cg00380250	7	48465916	0.001419	0.002581	0.5824655418623136	0	NA	3894	1
cg00380350	3	14863693	4.92e-4	9.030000000000002e-4	0.5858563442437641	0	NA	3896	1
cg00380376	9	17735531	-5.16e-4	0.001526	0.7352584982059696	0	NA	3895	1
cg00380408	3	156577410	4.34e-4	0.001269	0.7323497061898114	0	NA	3896	1
cg00380431	7	47395420	5e-5	7.35e-4	0.9457639732996697	0	NA	3895	1
cg00380565	6	99871538	2.0799999999999996e-4	0.001596	0.8963086571935582	0	NA	3897	1
cg00380574	1	918689	0.001008	0.003298	0.7598789275693032	0	NA	3892	1
cg00380642	2	43382918	-4.2e-4	9.560000000000001e-4	0.6604220454914853	0	NA	3887	1
cg00380670	14	102459336	0.001836	0.001486	0.2166327127600233	0	NA	3897	1
cg00380720	8	8183062	2.67e-4	0.001375	0.846033518894832	0	NA	3894	1
cg00380723	6	151667733	8.04e-4	0.001259	0.5230818375138979	0	NA	3896	1
cg00380728	1	153730090	-9.730000000000001e-4	8.52e-4	0.25344621383238913	0	NA	3894	1
cg00380807	1	92215283	6.38e-4	8.920000000000001e-4	0.4744566560784149	0	NA	3895	1
cg00380916	4	185727000	0.001772	0.001391	0.20269755887497407	0	NA	3895	1
cg00380954	1	194803708	8.910000000000001e-4	0.00263	0.7347730054072006	0	NA	3846	1
cg00381006	2	149975425	-0.001498	0.001271	0.23855767971117894	0	NA	3891	1
cg00381086	10	28823033	1.74e-4	2.18e-4	0.4247746654668134	0	NA	3894	1
cg00381091	20	2516531	-0.002124	0.001679	0.2058574504839822	0	NA	3895	1
cg00381126	3	127820614	6.31e-4	7.69e-4	0.41190482378771337	0	NA	3896	1
cg00381140	15	70389096	2.72e-4	2.47e-4	0.27080327980483715	0	NA	3894	1
cg00381193	5	170042332	1.98e-4	0.001044	0.8495793503915957	0	NA	3895	1
cg00381233	7	55602372	-2.25e-4	4.21e-4	0.5930359020656865	0	NA	3895	1
cg00381298	3	187958283	0.001521	0.001079	0.15864643673452597	0	NA	3891	1
cg00381310	10	86366934	-8.3e-5	7.01e-4	0.9057489173652775	0	NA	3896	1
cg00381511	14	92355626	-3.98e-4	7.32e-4	0.5866370257160756	0	NA	3896	1
cg00381514	1	20598179	-0.002294	0.001942	0.23750086747004695	0	NA	3896	1
cg00381516	9	123969395	9.92e-4	9.27e-4	0.2845658998203284	0	NA	3895	1
cg00381557	6	38607805	3.61e-4	2.57e-4	0.16011965053986918	0	NA	3887	1
cg00381583	3	11853069	6.44e-4	0.001582	0.6839494921009985	0	NA	3888	1
cg00381736	2	33516681	0.003455	0.001408	0.014134172960148388	0	NA	3897	1
cg00381753	16	88651303	9.6e-5	0.001929	0.960308288588059	0	NA	3896	1
cg00381775	18	19292344	-3.58e-4	8.83e-4	0.6851570433268634	0	NA	3892	1
cg00381968	15	31558766	2.2e-5	2.35e-4	0.925413387973737	0	NA	3894	1
cg00381980	20	5156023	-2.8e-5	8.679999999999998e-4	0.9742662514542825	0	NA	3893	1
cg00382147	1	31084663	-0.001344	0.001746	0.44144259753435644	0	NA	3897	1
cg00382230	16	50532861	0.00106	8.44e-4	0.2091434642594561	0	NA	3896	1
cg00382369	3	137800628	-9.570000000000001e-4	0.001092	0.38082695107921405	0	NA	3895	1
cg00382633	19	11029305	-0.001305	9.01e-4	0.14750782067602258	0	NA	3896	1
cg00382680	12	50429826	0.00161	8.13e-4	0.047667604961552916	0	NA	3896	1
cg00382771	4	113546165	-0.002552	0.001386	0.06558202499619364	0	NA	3893	1
cg00382808	20	51156597	1.18e-4	8.41e-4	0.8884157306302776	0	NA	3895	1
cg00382859	8	119106241	-0.00154	0.00197	0.43437568392083703	0	NA	3897	1
cg00383006	17	9538420	8.1e-5	0.001186	0.9455493746348793	0	NA	3891	1
cg00383028	17	38928782	0.002807	0.001432	0.04997294067473588	0	NA	3867	1
cg00383117	10	115480298	-0.001211	7.1e-4	0.08807628166419693	0	NA	3891	1
cg00383192	9	136199873	-9.05e-4	7.98e-4	0.25675880564127834	0	NA	3896	1
cg00383197	20	218415	-8.159999999999999e-4	2.77e-4	0.0032207023538436256	0	NA	3894	1
cg00383244	17	812734	0.008688	0.003425	0.011192123483310116	0	NA	3890	1
cg00383292	8	141320382	-7.200000000000002e-4	0.00105	0.4928932964396341	0	NA	3890	1
cg00383296	4	42400551	2.09e-4	3.01e-4	0.4874613878940517	0	NA	3896	1
cg00383321	7	79707732	2.3e-5	0.001254	0.9853665741302077	0	NA	3894	1
cg00383487	10	105350033	-0.001442	0.001361	0.2893652731618881	0	NA	3897	1
cg00383542	2	11803597	9.5e-5	0.001273	0.9405115980053781	0	NA	3897	1
cg00383611	9	78453000	0.001187	0.001591	0.45562413205204655	0	NA	3895	1
cg00383715	9	117919544	7.48e-4	0.001366	0.5839774494269107	0	NA	3894	1
cg00383808	22	25102225	0.001359	0.001091	0.21289431451299637	0	NA	3892	1
cg00383923	12	71054712	-7.8e-5	0.001439	0.9567723880086678	0	NA	3884	1
cg00384018	13	75707451	-0.001704	0.002561	0.50581700676255	0	NA	3896	1
cg00384036	17	77650564	-0.001042	0.001511	0.49043977261168925	0	NA	3897	1
cg00384163	14	76860720	-7.4e-5	8.15e-4	0.9276534599968413	0	NA	3897	1
cg00384221	6	52859375	-0.0017809999999999998	8.47e-4	0.03549064925651513	0	NA	3897	1
cg00384264	5	138168932	3.22e-4	0.001351	0.8116158725856829	0	NA	3896	1
cg00384440	17	5145856	2.59e-4	3.05e-4	0.3957809579117418	0	NA	3893	1
cg00384455	3	52002969	9.97e-4	6.66e-4	0.13439403944540057	0	NA	3893	1
cg00384487	12	113532763	4.16e-4	9.99e-4	0.677105317816661	0	NA	3895	1
cg00384685	17	10174646	-6.82e-4	0.001043	0.5131871680359845	0	NA	3897	1
cg00384840	17	78992355	7.21e-4	4.53e-4	0.11147202922530422	0	NA	3897	1
cg00384879	19	14460397	-1.12e-4	0.001282	0.9303825855338881	0	NA	3897	1
cg00384910	19	4639013	-1.9299999999999997e-4	2.14e-4	0.36712637626144556	0	NA	3897	1
cg00384965	2	13334561	-0.002077	0.002678	0.4379977276228311	0	NA	3809	1
cg00385008	5	160103051	0.002001	0.001325	0.13099528652613907	0	NA	3894	1
cg00385011	12	2126189	2.78e-4	0.00166	0.8670003454764681	0	NA	3895	1
cg00385040	10	111629329	0.001047	8.509999999999999e-4	0.21857831824936513	0	NA	3895	1
cg00385072	9	134760682	3.579999999999999e-4	7.62e-4	0.6384862871310002	0	NA	3896	1
cg00385233	7	78680152	-0.001007	0.001252	0.42121617448777215	0	NA	3897	1
cg00385246	13	36737661	0.002124	0.00102	0.03731024349474924	0	NA	3896	1
cg00385527	13	67209742	-0.001202	0.001752	0.49266703859422123	0	NA	3803	1
cg00385561	9	98983703	4.75e-4	0.001074	0.6582924762957636	0	NA	3895	1
cg00385640	8	124890680	-7.3e-5	8.03e-4	0.9275648266062112	0	NA	3895	1
cg00385751	1	150463793	0.001083	0.00109	0.3204283680935853	0	NA	3887	1
cg00385839	20	18812263	4.83e-4	0.001946	0.8039785531380297	0	NA	3892	1
cg00385908	12	87121310	0.002384	0.002137	0.2646008468073833	0	NA	3791	1
cg00386013	2	60962401	0.0032020000000000004	0.00306	0.2953739796826167	0	NA	3896	1
cg00386069	17	80221646	2.13e-4	8.22e-4	0.7955395001490576	0	NA	3897	1
cg00386141	1	205419411	4.92e-4	0.001106	0.6564308372593297	0	NA	3894	1
cg00386279	15	90588059	-5.25e-4	8.8e-4	0.5507805422284775	0	NA	3890	1
cg00386329	8	60845294	0.003032	0.001376	0.027560345640273782	0	NA	3895	1
cg00386361	7	100472505	2.31e-4	2.56e-4	0.3668742917852029	0	NA	3897	1
cg00386386	9	136216149	0.002667	0.001848	0.14896925993347385	0	NA	3894	1
cg00386413	6	13509034	3.28e-4	0.001036	0.7515453777528184	0	NA	3883	1
cg00386554	12	116304596	5.9e-4	9.41e-4	0.5306641113705538	0	NA	3896	1
cg00386645	17	28560965	-8.15e-4	0.001111	0.4632088037102917	0	NA	3895	1
cg00386674	11	66272690	-0.001357	7.4e-4	0.06668609581337025	0	NA	3897	1
cg00386853	17	38109870	1.99e-4	0.001575	0.8994555072885483	0	NA	3896	1
cg00386866	7	151060115	-0.001391	9.14e-4	0.12803869070307294	0	NA	3894	1
cg00386987	5	145171703	1.8699999999999996e-4	0.00111	0.8662147476281117	0	NA	3897	1
cg00386999	1	237841527	-0.003057	0.002043	0.13456796024928383	0	NA	3869	1
cg00387012	9	3647022	5.07e-4	7.41e-4	0.49384223624382784	0	NA	3896	1
cg00387133	6	71021740	4.7799999999999996e-4	3.99e-4	0.23091896839085457	0	NA	3896	1
cg00387212	6	130376086	-0.0016409999999999999	0.001212	0.17574901316918595	0	NA	3896	1
cg00387245	4	54538142	-9.42e-4	0.001217	0.43891038303003704	0	NA	3895	1
cg00387361	17	69204435	0.00209	0.001048	0.046122030623016695	0	NA	3897	1
cg00387390	11	114099630	1.1499999999999999e-4	8.54e-4	0.892880367120496	0	NA	3894	1
cg00387426	3	112165653	0.001279	0.001279	0.3173105078629141	0	NA	3891	1
cg00387552	10	7555607	1.55e-4	0.001374	0.9101817325000525	0	NA	3856	1
cg00387582	7	103087615	-2.11e-4	0.0013220000000000003	0.873190935015578	0	NA	3896	1
cg00387702	22	31476760	1.71e-4	3.53e-4	0.628088349953104	0	NA	3896	1
cg00387738	9	72401208	-0.002124	0.00193	0.271106432673226	0	NA	3764	1
cg00387768	5	149319817	-4.12e-4	6.58e-4	0.5312232373451817	0	NA	3893	1
cg00387774	6	53104711	0.0016609999999999997	8.949999999999999e-4	0.06347267143185013	0	NA	3897	1
cg00387776	8	130713698	0.0016249999999999997	0.001058	0.12455878128668785	0	NA	3897	1
cg00387802	12	13594596	-0.001291	0.001948	0.5075028479854409	0	NA	3887	1
cg00387819	10	20002868	-1.13e-4	0.00321	0.9719182749667653	0	NA	3865	1
cg00388000	4	168024180	0.002814	0.001582	0.07527894347376894	0	NA	3897	1
cg00388204	11	103417168	0.002014	0.001213	0.09684481669633684	0	NA	3897	1
cg00388210	13	111167881	5.71e-4	0.001942	0.7687374425471218	0	NA	3894	1
cg00388248	17	21308356	0.002546	0.001011	0.011792326379430973	0	NA	3893	1
cg00388301	9	133509845	5.37e-4	7.99e-4	0.5015263306052078	0	NA	3896	1
cg00388374	3	141121583	2.6e-5	3.17e-4	0.9346316622402693	0	NA	3883	1
cg00388442	1	57036180	-0.002063	0.001869	0.269680415592024	0	NA	3894	1
cg00388518	13	43558950	-6.15e-4	7.04e-4	0.3823472694696301	0	NA	3897	1
cg00388556	14	37126635	2.21e-4	4.82e-4	0.6465887919204991	0	NA	3895	1
cg00388596	5	92848726	0.001063	0.00269	0.6927194338644448	0	NA	3895	1
cg00388645	19	3338915	-5.13e-4	4.3e-4	0.23286026530151682	0	NA	3895	1
cg00388716	5	98108862	-3e-6	3.86e-4	0.9937988870860226	0	NA	3881	1
cg00388777	15	91505405	6.379999999999999e-4	7.87e-4	0.41755322791361116	0	NA	3891	1
cg00388861	20	17788526	-7.8e-4	0.001262	0.5365314635972059	0	NA	3871	1
cg00388870	5	59189669	-0.00157	7.03e-4	0.02553009558893505	0	NA	3897	1
cg00389045	12	11840863	-4.4899999999999996e-4	0.001181	0.7038071408705224	0	NA	3897	1
cg00389108	9	108643954	-0.003476	0.0018179999999999997	0.05587732290011118	0	NA	3897	1
cg00389225	2	102724345	-7.27e-4	0.001292	0.5736436122013494	0	NA	3895	1
cg00389259	2	17968147	0.001572	0.001259	0.21180775009679823	0	NA	3892	1
cg00389267	11	46842940	4.63e-4	0.001042	0.6567983674751964	0	NA	3897	1
cg00389348	3	59546398	7.530000000000001e-4	0.00101	0.4559425871205474	0	NA	3894	1
cg00389386	1	6188136	0.0075910000000000005	0.002646	0.0041195584872470575	0	NA	3877	1
cg00389397	20	44850901	8.47e-4	9.25e-4	0.3598370266649248	0	NA	3882	1
cg00389484	20	34712494	-1.31e-4	7.24e-4	0.8564152786744845	0	NA	3897	1
cg00389547	11	101897185	0.00104	0.003143	0.7407245162601526	0	NA	3897	1
cg00389554	3	194458060	-0.001023	5.85e-4	0.08033978591488647	0	NA	3897	1
cg00389576	10	91419489	0.001352	8.74e-4	0.12188476724417036	0	NA	3897	1
cg00389594	10	81838736	8.2e-5	2.28e-4	0.7191095435388253	0	NA	3897	1
cg00389614	1	117046471	2.73e-4	4.6e-4	0.5528611274068644	0	NA	3897	1
cg00389714	12	58731100	-8.159999999999999e-4	7.7e-4	0.28926278163783203	0	NA	3891	1
cg00389747	9	32968440	7.58e-4	0.001555	0.6259325193968431	0	NA	3897	1
cg00389857	11	114002202	0.001153	0.00126	0.36014996692458523	0	NA	3897	1
cg00389919	5	52007086	-0.001406	0.001094	0.19872521384318317	0	NA	3886	1
cg00390026	2	230207588	5.28e-4	0.001053	0.6160723997934804	0	NA	3895	1
cg00390058	5	132677725	4.45e-4	7.86e-4	0.5712865408669088	0	NA	3893	1
cg00390150	1	156391758	6.08e-4	4.47e-4	0.17377329551471743	0	NA	3838	1
cg00390215	9	129233076	-1.22e-4	3.11e-4	0.69484915399791	0	NA	3895	1
cg00390320	2	241737383	0.001382	9.37e-4	0.1402340641230056	0	NA	3897	1
cg00390450	3	126472297	-8.3e-4	9.06e-4	0.3596066911377388	0	NA	3895	1
cg00390483	16	72907786	9.09e-4	0.001011	0.3685941827443558	0	NA	3895	1
cg00390663	2	230993923	-3.96e-4	8.03e-4	0.6219061200180002	0	NA	3895	1
cg00390714	1	171820047	-7.93e-4	4.83e-4	0.10062690951521978	0	NA	3895	1
cg00390808	2	221314474	-1.03e-4	8.949999999999999e-4	0.9083787011951248	0	NA	3895	1
cg00390848	17	40608753	7.6e-5	6.18e-4	0.9021250368339818	0	NA	3830	1
cg00390918	20	35444860	-2.75e-4	8.37e-4	0.7424925492589456	0	NA	3896	1
cg00390969	14	55737947	-4.7e-5	1.89e-4	0.8036104490158621	0	NA	3895	1
cg00390985	10	76649153	5.1e-4	8.66e-4	0.5559185970006475	0	NA	3893	1
cg00391332	9	131644363	-1.47e-4	2.76e-4	0.5943044814712032	0	NA	3888	1
cg00391354	22	28221968	0.002111	0.00148	0.15376694877349137	0	NA	3894	1
cg00391399	2	39011692	-0.00142	0.001168	0.22407886594398446	0	NA	3897	1
cg00391418	8	10834039	0.00135	0.001868	0.4698653998427403	0	NA	3893	1
cg00391448	2	97198595	4.43e-4	7.02e-4	0.5280051312583381	0	NA	3897	1
cg00391562	15	42298211	-0.001028	0.001203	0.3928112056210628	0	NA	3894	1
cg00391637	19	12663504	-0.001147	0.001035	0.26777002758447743	0	NA	3895	1
cg00391767	5	55442689	-0.001483	0.001486	0.31828849564789935	0	NA	3894	1
cg00391821	1	10566887	0.001364	9.79e-4	0.16354165730818201	0	NA	3894	1
cg00391868	2	102845112	2.25e-4	0.001137	0.8431317682758144	0	NA	3873	1
cg00391977	6	38145080	-3.3e-4	9.1e-4	0.7168757961210421	0	NA	3894	1
cg00391990	16	21608518	-6.62e-4	0.002022	0.7433664136877395	0	NA	3847	1
cg00392001	1	19409678	0.001332	9.64e-4	0.16705070657981472	0	NA	3895	1
cg00392135	16	23255920	-0.001486	0.001509	0.32474289758198865	0	NA	3893	1
cg00392462	1	202244956	5.92e-4	0.001269	0.6408511624440749	0	NA	3896	1
cg00392547	21	46264571	-1.63e-4	0.001066	0.8784707737512332	0	NA	3895	1
cg00392760	3	33760199	-7e-6	3.36e-4	0.9833786073496562	0	NA	3883	1
cg00392843	11	45941045	0.0013300000000000002	7.57e-4	0.07892884289109102	0	NA	3896	1
cg00392978	5	150713027	0.001702	0.001467	0.24597110510906456	0	NA	3894	1
cg00392986	20	60866599	3.91e-4	6.88e-4	0.5698218059636615	0	NA	3896	1
cg00393031	2	173629352	0.002778	0.001461	0.05724474840983887	0	NA	3896	1
cg00393047	17	74991696	5.74e-4	0.001133	0.6124217574363358	0	NA	3890	1
cg00393130	3	45071119	-8.24e-4	8.97e-4	0.35829561547228156	0	NA	3896	1
cg00393158	11	13806148	4.2e-5	8.39e-4	0.9600748980586269	0	NA	3885	1
cg00393246	6	39699405	0.004206	0.001925	0.028893608053153785	0	NA	3885	1
cg00393356	10	78907156	0.00102	9.37e-4	0.27633888610754187	0	NA	3897	1
cg00393411	4	149614035	-4.67e-4	0.002215	0.8330158589671425	0	NA	3788	1
cg00393504	3	73641969	5.5e-5	7.73e-4	0.9432772936627074	0	NA	3890	1
cg00393511	7	22885722	-1.61e-4	0.001017	0.874213512617425	0	NA	3896	1
cg00393531	18	9139650	-5.74e-4	0.001044	0.5824507766113753	0	NA	3896	1
cg00393533	22	26801377	-0.002447	0.002332	0.2940336735715716	0	NA	3890	1
cg00393560	9	37508633	8.73e-4	9.37e-4	0.35149318641259397	0	NA	3891	1
cg00393596	14	64932288	1.02e-4	3.62e-4	0.7781214433274785	0	NA	3819	1
cg00393814	17	34968449	-3.9e-5	9.54e-4	0.9673911606890555	0	NA	3887	1
cg00393839	2	242918186	0.001432	8.45e-4	0.09013717496451808	0	NA	3886	1
cg00393957	6	16684297	-0.001017	7.01e-4	0.14683985103543454	0	NA	3897	1
cg00394026	13	113357420	-7.81e-4	0.001412	0.5801838804058206	0	NA	3887	1
cg00394028	18	54813219	-1.35e-4	0.00104	0.8967185768305924	0	NA	3897	1
cg00394062	19	18601728	-6.2e-5	9.33e-4	0.9470177293060467	0	NA	3896	1
cg00394150	11	115497290	0.001381	0.001155	0.23182497420950643	0	NA	3888	1
cg00394254	11	101957136	1.6e-4	9.46e-4	0.8656918772623853	0	NA	3897	1
cg00394301	14	68188284	3.34e-4	9.319999999999999e-4	0.7200671137037848	0	NA	3896	1
cg00394303	11	2151200	-3.69e-4	8.11e-4	0.6491136742575512	0	NA	3897	1
cg00394313	5	14186498	4.1e-4	8.33e-4	0.6225801707487054	0	NA	3895	1
cg00394402	12	124193015	2.91e-4	0.001262	0.8176361568001513	0	NA	3894	1
cg00394420	7	132444937	5.72e-4	0.001213	0.6372422254166126	0	NA	3897	1
cg00394421	18	45501615	6.91e-4	8.48e-4	0.41515331583729825	0	NA	3896	1
cg00394488	1	110546262	-0.002769	0.00135	0.04025612751799545	0	NA	3897	1
cg00394616	3	167098609	9.51e-4	0.001375	0.4891657194744961	0	NA	3896	1
cg00394639	13	75928492	-9.78e-4	0.001201	0.4154608539910596	0	NA	3870	1
cg00394712	1	145589534	-2.49e-4	6.27e-4	0.6912721980919516	0	NA	3869	1
cg00394760	12	50538071	6.2e-5	0.001592	0.9689344593057239	0	NA	3895	1
cg00394870	4	88162328	-8.34e-4	0.001275	0.5130360129668288	0	NA	3896	1
cg00394901	7	29327303	0.00117	0.001283	0.36180810779201683	0	NA	3896	1
cg00394906	18	72741748	-4.2200000000000007e-4	0.001229	0.7313211844861282	0	NA	3897	1
cg00395009	13	51697247	-1.31e-4	4.84e-4	0.7866516541965899	0	NA	3894	1
cg00395036	5	53373385	5.5e-5	0.00104	0.9578238423865735	0	NA	3894	1
cg00395056	1	153653162	-2.74e-4	7.55e-4	0.7166691975076113	0	NA	3892	1
cg00395120	12	112250268	1.1500000000000002e-4	9.26e-4	0.9011647884855943	0	NA	3894	1
cg00395129	12	51733408	-0.001093	8.16e-4	0.18042071274002036	0	NA	3897	1
cg00395130	9	93748084	-4.38e-4	0.001236	0.7230624144912641	0	NA	3897	1
cg00395230	16	11073686	-1e-4	0.001173	0.9320614549267207	0	NA	3892	1
cg00395347	17	59165757	4.31e-4	0.001111	0.6980613285607523	0	NA	3897	1
cg00395468	6	74316500	-7.26e-4	8.37e-4	0.3857319125107167	0	NA	3895	1
cg00395605	20	39597423	3e-6	4.59e-4	0.994785105358917	0	NA	3897	1
cg00395621	3	184311562	-5.72e-4	7.55e-4	0.4486809623435729	0	NA	3895	1
cg00395667	8	127513706	7.209999999999999e-4	0.00309	0.8155025765937906	0	NA	3887	1
cg00395733	18	19904065	-5.2e-5	0.001584	0.9738115239280964	0	NA	3896	1
cg00395806	12	10342711	0.001	0.001179	0.3963397268186786	0	NA	3895	1
cg00396096	17	40755416	-8.3e-5	0.001002	0.9339832704622508	0	NA	3894	1
cg00396149	3	57678909	3.09e-4	2.4e-4	0.19792006960217726	0	NA	3875	1
cg00396263	19	33034719	-9.26e-4	0.001405	0.5098477799117909	0	NA	3896	1
cg00396361	12	66438979	-6.4e-4	8.3e-4	0.4406569437195487	0	NA	3897	1
cg00396730	10	124090770	7.25e-4	0.00242	0.7644923716926098	0	NA	3897	1
cg00396899	3	63213796	0.003998	0.004366	0.3598178002049406	0	NA	3897	1
cg00396966	1	28701183	0.0028580000000000003	0.00165	0.08325198315677693	0	NA	3864	1
cg00397154	7	97502735	-3.44e-4	0.001255	0.7840050183749121	0	NA	3895	1
cg00397286	2	98986316	0.0012200000000000002	7.39e-4	0.09876316886659402	0	NA	3889	1
cg00397287	16	54097369	0.001215	0.001457	0.40433435894465247	0	NA	3897	1
cg00397303	1	198632390	0.001	0.001451	0.4907100791744198	0	NA	3892	1
cg00397306	19	56248472	-8.37e-4	0.00216	0.6983860849257156	0	NA	3896	1
cg00397337	20	48500546	-0.002168	9.51e-4	0.022625156555403505	0	NA	3895	1
cg00397376	14	101341611	-0.001172	7.99e-4	0.14242134278624685	0	NA	3895	1
cg00397394	12	123305797	-3.98e-4	9.33e-4	0.6696845960451506	0	NA	3896	1
cg00397459	9	95837883	-3.18e-4	8.94e-4	0.7220617263712921	0	NA	3895	1
cg00397519	12	106582548	1.31e-4	0.002242	0.9534061403582049	0	NA	3896	1
cg00397522	1	94478401	-4.79e-4	8.22e-4	0.5600783998432315	0	NA	3895	1
cg00397616	3	133428283	-0.00106	0.001009	0.2934675696487097	0	NA	3895	1
cg00397739	22	47010373	3.84e-4	0.001414	0.785952658432244	0	NA	3893	1
cg00397911	22	36367762	-6e-6	0.00141	0.9966047567964756	0	NA	3897	1
cg00397976	9	34989295	3.5e-5	2.4e-4	0.8840529610046783	0	NA	3895	1
cg00398030	1	8485666	-1.73e-4	5.39e-4	0.7482371044960003	0	NA	3882	1
cg00398064	7	47119651	4.7400000000000003e-4	8.41e-4	0.5730163501902128	0	NA	3891	1
cg00398083	11	13231857	0.001459	0.00106	0.16869315742822022	0	NA	3897	1
cg00398248	5	140014765	0.00102	7.93e-4	0.19835417639416278	0	NA	3890	1
cg00398421	11	62726356	2.57e-4	6.91e-4	0.7099488794931579	0	NA	3828	1
cg00398492	12	89495415	-1.63e-4	0.001583	0.9179875379588257	0	NA	3896	1
cg00398510	16	10480463	0.001047	0.002069	0.6128274702936515	0	NA	3889	1
cg00398526	19	10886282	-0.001016	8.34e-4	0.22313832240448514	0	NA	3891	1
cg00398527	12	3079376	4.17e-4	0.001035	0.6870228575467495	0	NA	3896	1
cg00398637	15	72977752	0.002652	0.002595	0.3067973156061077	0	NA	3892	1
cg00398673	1	33448891	-2.16e-4	7.99e-4	0.7869002932066149	0	NA	3896	1
cg00398767	5	109037023	-4.14e-4	0.001034	0.6888716102882613	0	NA	3896	1
cg00398872	9	139615154	-5.909999999999999e-4	7.57e-4	0.43497111163801777	0	NA	3897	1
cg00398903	17	66840007	0.001231	0.001854	0.5067096433788365	0	NA	3880	1
cg00398911	12	42157980	-1.92e-4	6.97e-4	0.7829580255698686	0	NA	3892	1
cg00398938	14	90869854	3.05e-4	9.8e-4	0.7556299667147823	0	NA	3894	1
cg00399069	8	73675427	0.002977	0.00154	0.05322180071825176	0	NA	3897	1
cg00399090	12	125465696	0.00166	8.53e-4	0.0516460092216162	0	NA	3896	1
cg00399146	2	121300386	1.2e-5	8.75e-4	0.9890579261677258	0	NA	3894	1
cg00399160	15	63465720	0.0012840000000000002	0.001027	0.21121063725689582	0	NA	3893	1
cg00399232	9	2056699	-5e-6	9.48e-4	0.9957917676076931	0	NA	3886	1
cg00399354	15	67068074	-9.65e-4	8.62e-4	0.2629313426513111	0	NA	3894	1
cg00399407	4	88450413	-0.002097	0.001135	0.0646635461191297	0	NA	3895	1
cg00399441	13	23899029	4.11e-4	0.001406	0.7700430125175938	0	NA	3894	1
cg00399546	19	17735656	-0.001788	0.001197	0.13524507031701732	0	NA	3897	1
cg00399614	5	17070483	0.001592	0.001147	0.1651466026262427	0	NA	3880	1
cg00399673	10	123848914	7.5e-4	0.001643	0.6480433792968904	0	NA	3877	1
cg00399754	1	150502364	-3.93e-4	0.002162	0.8557584153949667	0	NA	3896	1
cg00399776	17	60198629	0.002018	0.001392	0.14713866842423662	0	NA	3885	1
cg00399845	9	34329303	1.45e-4	2.64e-4	0.5828390936960353	0	NA	3895	1
cg00399880	13	78293690	-3.99e-4	0.001556	0.797621346090927	0	NA	3891	1
cg00399940	15	22980203	0.001708	0.001	0.08763634247650792	0	NA	3897	1
cg00400028	3	140949916	-5.39e-4	6.34e-4	0.39523739973081773	0	NA	3897	1
cg00400217	18	56709456	9.32e-4	9.58e-4	0.33062282522821185	0	NA	3895	1
cg00400226	3	159517069	-0.00201	0.00109	0.06517779225482404	0	NA	3887	1
cg00400370	5	11117663	2.33e-4	7.78e-4	0.7645693584119255	0	NA	3793	1
cg00400494	3	23636852	8.49e-4	0.001572	0.5891443895467752	0	NA	3893	1
cg00400591	1	14026298	-0.001397	0.00111	0.20818982349349793	0	NA	3897	1
cg00400685	11	66160030	-7.4e-5	0.001396	0.9577250587362419	0	NA	3896	1
cg00400755	11	126180064	0.002816	0.001141	0.013586632772285999	0	NA	3897	1
cg00400760	4	15789286	-0.004014	0.001762	0.022721032704344425	0	NA	3896	1
cg00400861	5	140306930	-9.86e-4	0.001247	0.4291204334903116	0	NA	3896	1
cg00400869	19	1177518	0.001992	6.27e-4	0.0014878985174512506	0	NA	3896	1
cg00400952	19	57198538	7.71e-4	0.001861	0.6786592536555279	0	NA	3815	1
cg00401074	16	70796856	-5.55e-4	7.42e-4	0.45447316417574607	0	NA	3896	1
cg00401094	3	194152479	-7.65e-4	0.001278	0.5494452927718334	0	NA	3891	1
cg00401134	17	1245017	8.04e-4	0.001121	0.473240352766085	0	NA	3897	1
cg00401161	2	106312550	1.45e-4	0.001074	0.8926045126332138	0	NA	3896	1
cg00401266	3	156946841	-0.002	0.001187	0.09200401381417922	0	NA	3894	1
cg00401413	2	70196407	-0.001109	7.79e-4	0.1545564956666118	0	NA	3897	1
cg00401491	20	32440892	-3.5e-5	8.99e-4	0.9689444865263896	0	NA	3893	1
cg00401503	3	126912011	-2.999999999999999e-4	0.003019	0.920843983295506	0	NA	3895	1
cg00401660	3	194072333	0.001128	8.16e-4	0.1668633578851406	0	NA	3896	1
cg00401727	9	117139268	4.85e-4	7.31e-4	0.5070265827579037	0	NA	3894	1
cg00402042	21	28937784	-7.67e-4	0.001188	0.5185236059365317	0	NA	3895	1
cg00402143	2	53631176	0.0016320000000000002	0.001691	0.334490017869624	0	NA	3895	1
cg00402156	16	79328703	0.001025	8.63e-4	0.23494481928528366	0	NA	3891	1
cg00402173	5	81709024	4.74e-4	8.89e-4	0.5939066645515867	0	NA	3892	1
cg00402290	12	121068134	-0.001305	9.86e-4	0.18565938197911802	0	NA	3896	1
cg00402311	8	62282815	7.26e-4	0.001568	0.6433570529628206	0	NA	3897	1
cg00402312	2	191447673	-6.07e-4	0.001241	0.6247555562644437	0	NA	3896	1
cg00402343	16	30494547	0.0015230000000000003	8.03e-4	0.057875783336253137	0	NA	3895	1
cg00402350	5	144828764	-4.24e-4	0.002056	0.8366146284920313	0	NA	3895	1
cg00402385	1	27219225	-8.9e-5	8.37e-4	0.9153188332198164	0	NA	3893	1
cg00402420	13	34594919	0.001989	0.001284	0.1213659944108508	0	NA	3894	1
cg00402524	16	89710345	-1.23e-4	0.001554	0.9369128533255893	0	NA	3897	1
cg00402559	19	2566449	1.26e-4	0.002093	0.9519958129806723	0	NA	3893	1
cg00402783	18	12092978	-0.002319	0.00225	0.3026971613368172	0	NA	3895	1
cg00402790	6	6918358	-3.44e-4	0.001059	0.7453061429845151	0	NA	3890	1
cg00402801	8	27248542	0.005765	0.003787	0.12793062800431312	0	NA	3895	1
cg00402828	6	37336372	-0.001234	7.99e-4	0.12248406673334117	0	NA	3896	1
cg00402941	10	36783791	3.21e-4	0.001212	0.7911238732218566	0	NA	3897	1
cg00403165	12	131194090	-2.21e-4	0.002033	0.9134354088612084	0	NA	3897	1
cg00403246	10	134794753	4.67e-4	0.00104	0.6534039115696126	0	NA	3894	1
cg00403484	9	36030087	0.002449	0.002	0.2207636663127409	0	NA	3857	1
cg00403541	6	15382987	-0.001133	0.001021	0.26712988502730883	0	NA	3885	1
cg00403807	9	125290593	0.002015	0.001394	0.14832292957348278	0	NA	3897	1
cg00403919	1	46872718	-7.63e-4	0.001663	0.6463710578272457	0	NA	3893	1
cg00403963	19	7250751	-0.00215	0.001182	0.06891891662705457	0	NA	3896	1
cg00404142	11	71206599	-0.003556	0.001501	0.017832045024124867	0	NA	3893	1
cg00404178	22	41619690	-2.6e-4	9.29e-4	0.7795766084134756	0	NA	3893	1
cg00404435	2	120413395	-0.001206	7.58e-4	0.1116030441192739	0	NA	3895	1
cg00404538	20	8702075	-0.001396	0.002068	0.4996450432800837	0	NA	3859	1
cg00404703	2	64504695	5e-5	9.88e-4	0.9596384557235595	0	NA	3896	1
cg00404844	11	106102656	0.001489	0.001715	0.3852730457635289	0	NA	3893	1
cg00404943	6	27836437	-7.63e-4	9.23e-4	0.40843420955778764	0	NA	3895	1
cg00404964	14	20791257	-9.280000000000001e-4	0.001493	0.5342264192015267	0	NA	3878	1
cg00404997	6	89321586	0.001463	0.0019029999999999997	0.44202028575584695	0	NA	3774	1
cg00404999	10	121420246	9e-6	9.78e-4	0.99265760767378175	0	NA	3894	1
cg00405044	2	60610531	2.77e-4	0.001214	0.8195130454849566	0	NA	3896	1
cg00405365	2	74644947	-6.1e-4	8.38e-4	0.4666603386512276	0	NA	3897	1
cg00405512	17	42264269	3.46e-4	3.18e-4	0.27657289621791686	0	NA	3883	1
cg00405567	9	35077020	-6e-5	6.81e-4	0.9297926446976519	0	NA	3897	1
cg00405620	20	30619522	2.98e-4	2.92e-4	0.307468662733973	0	NA	3891	1
cg00405626	14	24741139	-1.46e-4	3.2e-4	0.6482102142737242	0	NA	3892	1
cg00405670	6	142622429	-0.001397	9.619999999999999e-4	0.1464507415844412	0	NA	3892	1
cg00405713	2	172886349	4.3599999999999997e-4	0.001619	0.787697263772097	0	NA	3897	1
cg00405728	1	27986888	-3.1899999999999995e-4	7.81e-4	0.6829428146867582	0	NA	3893	1
cg00405774	20	2632995	-1.25e-4	2.2300000000000003e-4	0.5751124482188814	0	NA	3787	1
cg00405942	2	208977726	0.001997	0.0017409999999999997	0.2513642919483518	0	NA	3894	1
cg00406098	13	40716180	-7.100000000000001e-4	8.08e-4	0.3795569779922145	0	NA	3895	1
cg00406225	1	78510568	0.001761	0.001511	0.24383553604004898	0	NA	3897	1
cg00406377	17	39222526	0.00234	0.001115	0.03584734992526227	0	NA	3893	1
cg00406411	17	5535478	-0.002883	0.002152	0.18034809663977996	0	NA	3883	1
cg00406461	17	64777246	-9e-4	9.380000000000001e-4	0.33731282464084655	0	NA	3892	1
cg00406711	18	56474777	5.81e-4	9.23e-4	0.5290419774269857	0	NA	3896	1
cg00406719	1	157995312	6.29e-4	0.001002	0.5301713215989513	0	NA	3896	1
cg00406733	1	230137642	-0.001139	8.909999999999999e-4	0.20112994161693742	0	NA	3894	1
cg00406870	11	124981741	2.41e-4	3.24e-4	0.4569810463273718	0	NA	3883	1
cg00407090	18	55483599	-0.0016730000000000002	8.509999999999999e-4	0.04930757002477448	0	NA	3894	1
cg00407093	9	23826461	-7e-4	5.73e-4	0.22184361027873614	0	NA	3897	1
cg00407100	5	60954824	0.001715	0.001897	0.36596409572210725	0	NA	3894	1
cg00407259	1	20640797	7.2e-5	0.001428	0.9597875650316035	0	NA	3897	1
cg00407291	6	8118983	-0.004214	0.002214	0.05699588600611312	0	NA	3896	1
cg00407401	5	142690959	-0.002458	0.00176	0.16253662561213225	0	NA	3837	1
cg00407600	9	21975014	-9.4e-5	2.3900000000000004e-4	0.6940939012917717	0	NA	3895	1
cg00407769	1	168541203	2.2e-5	0.00127	0.9861790689225517	0	NA	3891	1
cg00407815	14	64909251	0.003129	0.00106	0.0031583870217686727	0	NA	3894	1
cg00407926	1	27982013	0.00291	0.001451	0.04490818549012623	0	NA	3895	1
cg00407962	6	47277940	3.86e-4	0.001175	0.7425256020172797	0	NA	3894	1
cg00408067	6	142409279	-0.001922	0.002806	0.49336865871132524	0	NA	3890	1
cg00408068	9	114720562	-4.41e-4	5.34e-4	0.4088933302440236	0	NA	3895	1
cg00408117	12	48745071	-2.86e-4	3e-4	0.34042120760892686	0	NA	3896	1
cg00408168	2	85180813	-0.001124	0.001056	0.2871502781508429	0	NA	3897	1
cg00408210	22	21401992	-0.002205	0.001015	0.02982446556013519	0	NA	3896	1
cg00408263	13	113131547	-9.1e-4	0.002215	0.68119336982009	0	NA	3897	1
cg00408268	2	9243100	0.002973	0.001934	0.12423735324198971	0	NA	3871	1
cg00408308	16	14619236	3.65e-4	6.99e-4	0.6015488144960924	0	NA	3895	1
cg00408446	17	64634007	3.11e-4	0.001195	0.7946701313647173	0	NA	3893	1
cg00408568	17	4452590	-8.549999999999999e-4	7.9e-4	0.279128804864103	0	NA	3895	1
cg00408980	8	28821340	-5.07e-4	0.001607	0.7523860664582968	0	NA	3814	1
cg00408997	2	204655142	0.001071	0.001177	0.3628538753952002	0	NA	3891	1
cg00409012	7	32629237	4.55e-4	6.54e-4	0.48660504076371014	0	NA	3887	1
cg00409171	16	16221078	3.1e-4	7.77e-4	0.6899150154560922	0	NA	3893	1
cg00409447	5	134656354	0.002428	9.46e-4	0.01027021344675817	0	NA	3893	1
cg00409456	8	31196503	2.12e-4	9e-4	0.8137775645189682	0	NA	3894	1
cg00409576	5	54523237	4.5e-5	2.59e-4	0.8620657338947713	0	NA	3880	1
cg00409729	1	84872603	1.76e-4	9.02e-4	0.8452974782592995	0	NA	3896	1
cg00409766	6	21869720	0.001705	9.61e-4	0.0760311410098993	0	NA	3897	1
cg00409773	17	18066421	-8.91e-4	7.38e-4	0.2273100580164437	0	NA	3895	1
cg00409812	12	2557267	5.43e-4	6.89e-4	0.4306389792030061	0	NA	3896	1
cg00409833	15	62902019	-1.35e-4	0.001525	0.9294597409339395	0	NA	3893	1
cg00409842	15	86076110	-0.002518	0.001413	0.07474530789424123	0	NA	3895	1
cg00409849	5	14290303	6.1e-4	0.001177	0.6042721474562964	0	NA	3895	1
cg00409965	16	31044368	1.26e-4	2.91e-4	0.6650222593902091	0	NA	3895	1
cg00409987	11	46340785	-7.13e-4	6.88e-4	0.3000448527467433	0	NA	3893	1
cg00410048	9	114908426	-4.7900000000000004e-4	0.00114	0.6743572960775399	0	NA	3896	1
cg00410206	14	96115739	9.65e-4	8.54e-4	0.25848609278633544	0	NA	3882	1
cg00410216	11	126413815	-1.1e-5	2.41e-4	0.9635946734538792	0	NA	3896	1
cg00410248	14	94443962	-5.1e-4	0.001541	0.7406792878734962	0	NA	3895	1
cg00410459	2	69395604	-4.739999999999999e-4	9.46e-4	0.6163309501008267	0	NA	3894	1
cg00410483	14	23307785	-4.84e-4	7.5e-4	0.51871119581523	0	NA	3897	1
cg00410585	7	158538297	8.7e-5	7.1e-4	0.9024751615340293	0	NA	3895	1
cg00410753	16	68033859	-3.94e-4	9.11e-4	0.6653840344676958	0	NA	3895	1
cg00410787	16	28873086	6.15e-4	0.001141	0.5898862498148295	0	NA	3888	1
cg00410788	1	201857756	-0.001111	9.67e-4	0.2505913751041986	0	NA	3896	1
cg00410951	12	123604538	2.25e-4	0.001281	0.8605736106013924	0	NA	3894	1
cg00411107	7	44139403	-3.21e-4	0.003216	0.9204924434489692	0	NA	3896	1
cg00411120	21	46266950	4.64e-4	0.001057	0.660677303222097	0	NA	3897	1
cg00411159	15	31423421	3.42e-4	0.001514	0.8212856707988764	0	NA	3876	1
cg00411203	5	57753407	-0.002561	0.001562	0.10109571596824968	0	NA	3865	1
cg00411372	11	76028679	-0.001138	7.89e-4	0.14920871834376276	0	NA	3894	1
cg00411431	15	48499974	7.9e-4	0.001397	0.57173542789308	0	NA	3893	1
cg00411544	2	74375128	0.00147	9.87e-4	0.1363921477949789	0	NA	3886	1
cg00411579	10	72077529	-3.5e-4	8.84e-4	0.6921584381308566	0	NA	3896	1
cg00411716	6	53348354	-3.7199999999999993e-4	0.00113	0.7420018475363238	0	NA	3868	1
cg00411772	14	70833404	-0.001178	0.001472	0.42355337321936604	0	NA	3893	1
cg00411784	2	233363619	-6.58e-4	8.58e-4	0.4431411122776235	0	NA	3893	1
cg00411838	11	107670196	0.0025959999999999998	0.0017829999999999999	0.14540006179077172	0	NA	3808	1
cg00411896	1	202884780	0.001867	0.001276	0.1434219223180187	0	NA	3888	1
cg00411901	6	32787496	2.68e-4	0.001016	0.7919498106668081	0	NA	3892	1
cg00411917	13	51366811	-7.280000000000001e-4	0.00109	0.5042038696937818	0	NA	3897	1
cg00412029	1	22517390	-6.21e-4	0.001068	0.5609300152188348	0	NA	3887	1
cg00412189	6	3826886	0.001245	8.53e-4	0.14441254818392618	0	NA	3897	1
cg00412260	4	7248565	-0.001439	0.001227	0.2408843869545684	0	NA	3896	1
cg00412262	18	53746866	0.001241	0.001103	0.26054101452305556	0	NA	3896	1
cg00412340	10	134050297	-2.0900000000000004e-4	8.61e-4	0.8082060446531154	0	NA	3895	1
cg00412425	3	26664209	2.81e-4	5.62e-4	0.6170750774519739	0	NA	3891	1
cg00412514	17	80158796	-0.001495	8.93e-4	0.09410463269353894	0	NA	3893	1
cg00412516	6	170599153	-1.16e-4	4.08e-4	0.7761699685627155	0	NA	3897	1
cg00412609	22	38978760	4.7499999999999994e-4	7.95e-4	0.5501841015019345	0	NA	3889	1
cg00412644	7	116551072	-3.46e-4	7.3e-4	0.6355194444216059	0	NA	3893	1
cg00412782	10	92900864	0.0013990000000000003	0.001573	0.37379709337188144	0	NA	3897	1
cg00412791	11	78703558	-2.89e-4	0.001117	0.7958445448711904	0	NA	3891	1
cg00413112	3	9834659	-2.62e-4	2.18e-4	0.22942751541513381	0	NA	3895	1
cg00413124	1	164474211	-0.001862	0.002049	0.36348951299176935	0	NA	3847	1
cg00413145	3	196475451	0.001607	9.71e-4	0.09792554243786143	0	NA	3896	1
cg00413196	14	102153998	-0.001309	0.0018060000000000003	0.46857093069762923	0	NA	3894	1
cg00413238	7	150919711	-1.19e-4	8.57e-4	0.889563564748542	0	NA	3891	1
cg00413278	1	11439727	7.02e-4	0.001591	0.6590450999599571	0	NA	3895	1
cg00413455	18	52926222	4.14e-4	0.00135	0.7590971041429659	0	NA	3892	1
cg00413510	18	56133659	-6.52e-4	0.002733	0.8114423811319871	0	NA	3897	1
cg00413544	2	45163442	-8.03e-4	0.001331	0.546305285122798	0	NA	3853	1
cg00413583	11	125367112	-4.63e-4	6.93e-4	0.5040635908532796	0	NA	3896	1
cg00413596	14	53982283	-5e-5	3.5e-4	0.8864030063670636	0	NA	3888	1
cg00413606	7	36500624	0.001029	0.001055	0.3293839738844297	0	NA	3895	1
cg00413620	1	207571097	-2.79e-4	0.001135	0.8058254620074166	0	NA	3894	1
cg00413721	16	16119418	-3.33e-4	0.00106	0.7534063993306072	0	NA	3895	1
cg00413728	6	149376752	0.002421	0.001106	0.028599074462509724	0	NA	3895	1
cg00413784	19	40750125	-5.48e-4	7.23e-4	0.4484791356522505	0	NA	3897	1
cg00413852	15	78079584	-3e-6	0.001221	0.9980395976461494	0	NA	3893	1
cg00414136	7	40813666	-0.004151	0.001961	0.034278765128000495	0	NA	3897	1
cg00414153	3	49021338	2.74e-4	5.85e-4	0.6395156789398875	0	NA	3896	1
cg00414191	1	59763019	-6.55e-4	3.17e-4	0.03880525204311432	0	NA	3897	1
cg00414260	6	109704515	2.88e-4	2.27e-4	0.20454006646889258	0	NA	3895	1
cg00414286	4	183746098	-7.1e-5	6.91e-4	0.9181616765043261	0	NA	3892	1
cg00414502	3	134500743	-0.001315	0.001533	0.39100557570065325	0	NA	3878	1
cg00414512	11	1891295	3.9e-5	5.33e-4	0.941670256652406	0	NA	3885	1
cg00414536	17	40363891	-0.001163	9.9e-4	0.240095759766414	0	NA	3891	1
cg00414565	12	69291229	0.00223	0.001929	0.24766504200319003	0	NA	3895	1
cg00414572	2	61246170	-0.001038	0.002828	0.7135863116978184	0	NA	3842	1
cg00414638	5	165210111	0.001038	0.001089	0.34050493466839904	0	NA	3896	1
cg00414647	19	40781453	-0.001287	0.001183	0.2766339192354873	0	NA	3895	1
cg00414682	10	114487912	-1.8e-5	0.001495	0.990393595246543	0	NA	3895	1
cg00414717	1	230699458	-8.19e-4	0.001982	0.6794461902653605	0	NA	3892	1
cg00414785	12	10101114	-0.00348	0.001508	0.02101625622751868	0	NA	3892	1
cg00414828	22	19441035	3.84e-4	9.72e-4	0.6927973326261379	0	NA	3896	1
cg00414854	9	14331294	0.001585	0.00108	0.14221492130368443	0	NA	3896	1
cg00415077	16	1408126	5.55e-4	7.33e-4	0.4489526055732983	0	NA	3896	1
cg00415119	2	96772793	-8.35e-4	6.75e-4	0.21607333289114644	0	NA	3892	1
cg00415242	5	2388149	8.04e-4	0.001502	0.5924519087227424	0	NA	3897	1
cg00415455	10	2118972	7.3e-5	0.001846	0.9684559069761639	0	NA	3896	1
cg00415613	1	204597392	-1.68e-4	8.509999999999999e-4	0.8435029440104288	0	NA	3896	1
cg00415666	16	57948344	-7.67e-4	7.65e-4	0.31604695532289523	0	NA	3896	1
cg00415670	7	116195234	1.98e-4	0.001463	0.8923443683487431	0	NA	3892	1
cg00415729	6	25122752	-0.002052	0.001636	0.20974071272314365	0	NA	3891	1
cg00415748	13	107360539	1.02e-4	0.001405	0.942126125906192	0	NA	3894	1
cg00415827	10	11728989	0.002131	0.002151	0.3218311146558689	0	NA	3885	1
cg00415852	12	94165284	0.001896	0.001746	0.2775185233457479	0	NA	3880	1
cg00416162	3	126750108	-9.2e-5	7.38e-4	0.9007917387274449	0	NA	3895	1
cg00416177	17	406140	0.003386	0.004762	0.47705586787699533	0	NA	3892	1
cg00416203	16	25062215	-0.001237	8.25e-4	0.13377146493433428	0	NA	3894	1
cg00416232	12	132040019	-2.48e-4	7.78e-4	0.7499039116861685	0	NA	3892	1
cg00416255	15	58013677	1.61e-4	0.001443	0.9111618927319148	0	NA	3885	1
cg00416538	2	28584002	1.2e-5	0.001108	0.9913588198955846	0	NA	3895	1
cg00416610	6	159026634	0.001492	0.001242	0.22963940876381073	0	NA	3892	1
cg00416641	14	99935617	0.001038	0.001538	0.4997377306732316	0	NA	3886	1
cg00416802	1	167819191	-0.001221	8.07e-4	0.13027682603811375	0	NA	3889	1
cg00416873	11	2189347	-0.003822	0.001503	0.010993222886213622	0	NA	3896	1
cg00416922	2	191207560	-0.001788	0.001111	0.10753744182589624	0	NA	3896	1
cg00417068	8	143926282	0.001554	0.001187	0.1904724323756762	0	NA	3893	1
cg00417120	10	73111432	4.78e-4	7.64e-4	0.5315416158981743	0	NA	3896	1
cg00417207	16	675590	-3.19e-4	8.37e-4	0.7031119381182847	0	NA	3893	1
cg00417231	4	7453673	-0.001812	0.002006	0.36637193369327925	0	NA	3896	1
cg00417252	1	101490926	-2.0099999999999998e-4	3.11e-4	0.5180836305005028	0	NA	3896	1
cg00417544	3	189206732	-0.002435	0.001403	0.08264048833941946	0	NA	3897	1
cg00417570	14	63758348	-8.900000000000001e-4	0.001216	0.46422478720466304	0	NA	3896	1
cg00417652	3	105888012	-8.4e-4	0.00119	0.4802613027534229	0	NA	3896	1
cg00417689	3	149740327	-0.001058	0.001013	0.29628995478751147	0	NA	3897	1
cg00417693	10	124269663	0.00113	9.75e-4	0.24646663687086126	0	NA	3896	1
cg00417714	7	150081435	5.08e-4	8.909999999999999e-4	0.5685787433734596	0	NA	3893	1
cg00417735	3	28070292	-5.59e-4	0.002882	0.8462052245215506	0	NA	3895	1
cg00417826	9	101610706	6.12e-4	6.34e-4	0.3343947297642715	0	NA	3897	1
cg00417851	6	149800027	-1.14e-4	7.66e-4	0.8816916716651626	0	NA	3897	1
cg00417922	2	105940276	-0.00224	0.002308	0.33177876096548176	0	NA	3897	1
cg00417929	14	75696843	-0.00124	0.001391	0.37269048343437466	0	NA	3896	1
cg00418037	4	3512427	-9.87e-4	8.05e-4	0.22016595375263645	0	NA	3894	1
cg00418044	11	70773005	-0.001314	0.001542	0.39413635009705245	0	NA	3896	1
cg00418087	17	17022001	-8.41e-4	8.07e-4	0.2973507852963654	0	NA	3895	1
cg00418432	4	14876627	0.0031449999999999994	0.001218	0.00982006117141669	0	NA	3897	1
cg00418458	2	130137322	6.15e-4	0.00107	0.5654493239433255	0	NA	3897	1
cg00418575	10	81052055	-8.85e-4	7.69e-4	0.2497959037274539	0	NA	3894	1
cg00418629	12	112062661	-5.75e-4	0.001007	0.5679976233958444	0	NA	3890	1
cg00418686	21	44909892	-7.5e-5	7.9e-4	0.924365098732137	0	NA	3895	1
cg00418695	14	65432987	-0.001246	7.85e-4	0.11245351107393173	0	NA	3896	1
cg00418799	6	169989419	0.002393	0.002999	0.42490957837796167	0	NA	3895	1
cg00418839	14	91724127	0.001492	6.22e-4	0.016452767343991204	0	NA	3879	1
cg00419061	14	25135098	1e-6	3.8e-4	0.9979003062108305	0	NA	3896	1
cg00419139	11	115097211	3.84e-4	0.001518	0.8002957025570254	0	NA	3890	1
cg00419310	2	101742158	0.00064899999999999995	9.65e-4	0.5012407096659861	0	NA	3797	1
cg00419381	3	99802179	9.8e-5	0.001522	0.9486605189231352	0	NA	3895	1
cg00419396	17	46048205	-8.3e-5	2.28e-4	0.7158318081745023	0	NA	3859	1
cg00419676	6	1486146	0.001278	9.9e-4	0.19673520270156908	0	NA	3893	1
cg00419680	19	38527151	6.7e-5	8.63e-4	0.9381174832595293	0	NA	3897	1
cg00419730	16	74751427	-4.85e-4	0.001162	0.6763976869681625	0	NA	3890	1
cg00419733	14	95010287	8.5e-5	0.002424	0.9720271075355738	0	NA	3897	1
cg00419796	7	137352922	-5.27e-4	0.001307	0.6867911942394618	0	NA	3896	1
cg00419847	5	10713102	6.79e-4	0.001723	0.6935219078639574	0	NA	3860	1
cg00419855	1	161010454	1.62e-4	1.92e-4	0.3988091209427455	0	NA	3853	1
cg00419883	12	123356333	1.46e-4	3.04e-4	0.6310402824689387	0	NA	3896	1
cg00419912	19	52068602	-0.001809	0.0013469999999999999	0.1792770220731133	0	NA	3897	1
cg00419963	7	121944915	-2.4000000000000004e-5	8.04e-4	0.9761860871085017	0	NA	3897	1
cg00419999	14	102966881	2.39e-4	9.71e-4	0.8055754064014341	0	NA	3894	1
cg00420193	18	47017918	-0.004131	0.0018779999999999997	0.027829570466149388	0	NA	3896	1
cg00420212	1	87666926	8.98e-4	8.23e-4	0.27521567851522843	0	NA	3896	1
cg00420217	2	216616185	-4.4500000000000003e-4	0.001216	0.7143994400691708	0	NA	3897	1
cg00420275	6	14912895	9.69e-4	0.001246	0.4367526123344267	0	NA	3878	1
cg00420327	13	113946550	3.53e-4	5.81e-4	0.5434706133787419	0	NA	3881	1
cg00420377	17	29710742	-0.001267	9.66e-4	0.18965709006123144	0	NA	3896	1
cg00420390	7	2256023	0.006226	0.001524	4.401955539585757e-5	0	NA	3891	1
cg00420391	13	40726420	-0.0015910000000000002	0.001651	0.33521722278367644	0	NA	3897	1
cg00420410	9	130117444	-8.22e-4	8.34e-4	0.32432378731215233	0	NA	3897	1
cg00420492	7	1537273	-6.96e-4	9.030000000000002e-4	0.4408467583163982	0	NA	3896	1
cg00420566	12	94581379	7.06e-4	9.12e-4	0.4388581714810387	0	NA	3896	1
cg00420877	12	8841003	0.003385	0.004825	0.48295709515006113	0	NA	3895	1
cg00421369	14	67934259	-0.001069	0.001032	0.3002708610401486	0	NA	3897	1
cg00421385	14	68731097	-7.6e-5	7.12e-4	0.9149940004839475	0	NA	3895	1
cg00421601	14	68286508	2.6e-4	4.53e-4	0.5660006656799723	0	NA	3896	1
cg00421664	22	44827000	-3.53e-4	0.001068	0.7410038009464288	0	NA	3884	1
cg00421765	5	140902382	9.6e-4	8.679999999999998e-4	0.2687305086148656	0	NA	3895	1
cg00421829	1	42887203	-0.001494	0.001118	0.18144638539682142	0	NA	3895	1
cg00421894	11	132610884	-0.0016270000000000002	0.001204	0.1765900971585238	0	NA	3896	1
cg00422037	2	243006245	2.68e-4	8.82e-4	0.7612384575506576	0	NA	3889	1
cg00422169	12	52915318	-2.96e-4	8.71e-4	0.7339775764764956	0	NA	3889	1
cg00422192	2	13162532	0.001324	0.001211	0.2742571374745639	0	NA	3896	1
cg00422258	3	182225460	-0.001058	0.001024	0.3015088507765005	0	NA	3894	1
cg00422267	15	61492898	5.76e-4	8.03e-4	0.4731827845015054	0	NA	3895	1
cg00422312	3	133771168	4.65e-4	9.7e-4	0.6316672923616903	0	NA	3890	1
cg00422418	7	5495237	4.6e-5	0.001749	0.9790174620643061	0	NA	3892	1
cg00422492	2	11817795	0.001182	0.002247	0.5988640885903915	0	NA	3895	1
cg00422503	11	16834236	-0.001174	0.00132	0.3737914009906081	0	NA	3896	1
cg00422519	9	72083769	0.002322	0.001752	0.18505759022523413	0	NA	3872	1
cg00422532	3	46924758	-7.9e-5	2.05e-4	0.6999663775088756	0	NA	3867	1
cg00422572	17	76183152	8.75e-4	8.73e-4	0.31620309181134143	0	NA	3821	1
cg00422626	17	73643374	-1.0900000000000002e-4	8.3e-4	0.8955179776489148	0	NA	3897	1
cg00422643	1	84568360	-1.76e-4	8.52e-4	0.8363435279898346	0	NA	3896	1
cg00422673	5	64322155	0.001662	0.001393	0.2328269225093737	0	NA	3895	1
cg00422840	18	11204146	0.002334	0.001232	0.05816125769088707	0	NA	3896	1
cg00422909	2	113994578	0.00513	0.004631	0.26796888963610016	0	NA	3892	1
cg00422971	12	4135347	3.64e-4	0.001059	0.7310564994692013	0	NA	3891	1
cg00422998	14	94290297	-5.27e-4	0.002561	0.8369635515076421	0	NA	3895	1
cg00423048	11	58961291	5.92e-4	8.8e-4	0.5011208135833092	0	NA	3890	1
cg00423237	5	1287083	-0.001472	0.001668	0.37750972039346914	0	NA	3892	1
cg00423247	2	236470457	-5.52e-4	0.001212	0.6487887357173613	0	NA	3896	1
cg00423277	8	65719068	0.001663	8.78e-4	0.05821473055399742	0	NA	3892	1
cg00423403	12	121784233	-7.969999999999999e-4	0.001131	0.4810055919352309	0	NA	3895	1
cg00423549	2	218810436	-4.94e-4	7e-4	0.48036583515354936	0	NA	3897	1
cg00423647	6	37499782	0.001011	8.36e-4	0.22653603459255592	0	NA	3893	1
cg00423693	14	92342657	7.36e-4	8.640000000000001e-4	0.3942963230684155	0	NA	3897	1
cg00423771	6	150207241	5.11e-4	9.5e-4	0.5906497222108313	0	NA	3893	1
cg00423845	8	119112130	2.78e-4	5.37e-4	0.6046739656886979	0	NA	3897	1
cg00424059	9	123639658	1.94e-4	1.9e-4	0.3072295035846377	0	NA	3880	1
cg00424064	17	61476846	3.3199999999999994e-4	0.001033	0.7479118309152144	0	NA	3892	1
cg00424066	9	13280944	6.85e-4	0.001009	0.4972075686151168	0	NA	3878	1
cg00424115	19	50431419	3.83e-4	8.37e-4	0.6472494588297693	0	NA	3894	1
cg00424168	2	3204523	-0.001248	8.82e-4	0.1570784690278641	0	NA	3893	1
cg00424367	3	193678465	-2.36e-4	0.002953	0.9363018957007676	0	NA	3896	1
cg00424402	14	95514517	-7.9e-4	8.34e-4	0.34351537302117363	0	NA	3897	1
cg00424485	1	50689713	-0.001192	0.001079	0.2692780743056545	0	NA	3895	1
cg00424545	7	17980267	4.87e-4	2.6e-4	0.061057763515991514	0	NA	3878	1
cg00424709	11	65488375	2.8e-5	2.15e-4	0.8963824362548067	0	NA	3897	1
cg00424802	2	152740197	0.002019	0.001688	0.23166142107907378	0	NA	3894	1
cg00424866	22	33910250	6.79e-4	0.001057	0.5206238169790864	0	NA	3889	1
cg00424923	19	48297800	-6.31e-4	0.001095	0.5644423561244589	0	NA	3895	1
cg00424969	11	1781560	-0.001872	6.14e-4	0.002297115534433753	0	NA	3897	1
cg00425017	11	58937679	-0.001384	0.001493	0.35393035965330094	0	NA	3876	1
cg00425057	13	43727819	3.94e-4	9.99e-4	0.693289881741209	0	NA	3893	1
cg00425065	11	120106045	-3.68e-4	0.001029	0.7206211482192987	0	NA	3897	1
cg00425162	13	31256484	0.001133	0.001263	0.36968131646020197	0	NA	3896	1
cg00425214	15	33011187	1.47e-4	3.66e-4	0.687949470033408	0	NA	3897	1
cg00425250	1	44047651	0.002687	0.00132	0.041789928732741836	0	NA	3896	1
cg00425277	13	29391550	-0.001371	0.001626	0.3991314550336356	0	NA	3897	1
cg00425361	4	138728763	-0.004281	0.001573	0.006497632361580016	0	NA	3851	1
cg00425411	2	150715997	-2.12e-4	0.0018670000000000002	0.909593612181119	0	NA	3889	1
cg00425598	22	49967016	-8.099999999999998e-4	0.001253	0.517988924152095	0	NA	3853	1
cg00425661	14	38485787	0.001235	0.001612	0.44359952990321333	0	NA	3892	1
cg00425671	10	61083330	-0.001136	9.530000000000001e-4	0.2332513707681425	0	NA	3895	1
cg00425750	4	84308341	-0.001215	7.78e-4	0.11835946645883147	0	NA	3897	1
cg00425817	20	62332653	-7.63e-4	7.65e-4	0.3185773681283221	0	NA	3893	1
cg00425845	5	133640227	-9.82e-4	0.001359	0.469931727835811	0	NA	3888	1
cg00425865	9	135820111	2.1e-5	1.74e-4	0.9039368530742473	0	NA	3884	1
cg00425944	15	89382106	-0.002276	0.002464	0.3556418557633198	0	NA	3890	1
cg00425998	15	77348913	-0.001339	0.0016859999999999998	0.4270863275634131	0	NA	3885	1
cg00426039	19	45464490	-2.22e-4	9.54e-4	0.8159909503458667	0	NA	3897	1
cg00426127	6	167461262	3.51e-4	4.87e-4	0.47106997725921806	0	NA	3897	1
cg00426172	4	129599545	0.004367	0.002205	0.04764750061841109	0	NA	3897	1
cg00426382	3	170973243	4.1e-5	3.81e-4	0.9143038357699503	0	NA	3896	1
cg00426585	2	21504786	-4.1e-4	0.001075	0.7029099117728232	0	NA	3896	1
cg00426762	14	58350700	-9.99e-4	0.002944	0.7343579520561906	0	NA	3858	1
cg00426903	2	99070794	-6.6e-4	0.001153	0.5670376222768923	0	NA	3897	1
cg00426916	7	129434127	-0.001367	8.45e-4	0.10571616684424331	0	NA	3895	1
cg00427023	1	17770076	0.001154	0.0018339999999999997	0.5292012822627037	0	NA	3869	1
cg00427237	9	90112608	4.59e-4	4.83e-4	0.34195447523906547	0	NA	3864	1
cg00427601	13	32985821	0.003595	0.002163	0.09650406119467968	0	NA	3817	1
cg00427638	5	138185899	-0.001925	0.001407	0.1712622482596241	0	NA	3859	1
cg00427854	2	217120445	2.88e-4	0.001183	0.8076576981553416	0	NA	3897	1
cg00428025	16	11473477	0.002588	0.001713	0.13083947423665915	0	NA	3897	1
cg00428032	1	15324484	1.34e-4	0.001211	0.9118920303216228	0	NA	3891	1
cg00428051	15	91498953	-0.001924	0.002335	0.409949291672653	0	NA	3889	1
cg00428134	5	168229751	0.0029300000000000003	0.001634	0.07294963711943454	0	NA	3897	1
cg00428334	5	59553800	0.001958	0.001188	0.09932227407956153	0	NA	3815	1
cg00428349	11	113183849	-4.91e-4	8.79e-4	0.5764420400265438	0	NA	3897	1
cg00428377	10	127481264	3.29e-4	8.93e-4	0.7125593020062798	0	NA	3897	1
cg00428422	5	171164314	-8.78e-4	7.65e-4	0.25108730293880005	0	NA	3897	1
cg00428511	10	73597913	-0.002365	0.001021	0.02053881106394857	0	NA	3895	1
cg00428512	8	8379921	0.001145	8.3e-4	0.1677350780681908	0	NA	3888	1
cg00428550	18	75796626	-1.37e-4	0.002112	0.9482795576361623	0	NA	3854	1
cg00428727	5	25108192	-9.270000000000001e-4	0.0017530000000000002	0.5969388153611297	0	NA	3885	1
cg00428735	4	7069281	6.07e-4	2.13e-4	0.00437515064040352	0	NA	3897	1
cg00428781	2	42612710	0.001763	0.001199	0.14145561861503417	0	NA	3886	1
cg00428890	10	72453214	-5.86e-4	7.06e-4	0.40652276715989993	0	NA	3896	1
cg00428904	3	170483789	0.002398	7.99e-4	0.0026887233785401646	0	NA	3897	1
cg00428927	19	52490585	-3.16e-4	0.00139	0.8201608261398756	0	NA	3895	1
cg00429044	10	12187241	7.740000000000001e-4	0.001553	0.6182090339884451	0	NA	3895	1
cg00429105	16	3293896	-0.002211	0.001827	0.22620959137461505	0	NA	3896	1
cg00429217	2	190656531	-0.004334	0.001889	0.021771227631292748	0	NA	3711	1
cg00429350	1	201696531	-1.8e-5	0.0012310000000000003	0.9883335415737438	0	NA	3897	1
cg00429476	11	95520131	-1.08e-4	0.001498	0.9425254074810338	0	NA	3892	1
cg00429622	19	3504945	0.002171	9.319999999999999e-4	0.019837930506751988	0	NA	3895	1
cg00429726	17	8897867	0.006452	0.004273	0.13105715938549065	0	NA	3896	1
cg00429803	22	37166233	-0.001444	0.001527	0.34432965546628846	0	NA	3896	1
cg00429829	6	69942121	-0.001489	0.003491	0.669725079515022	0	NA	3896	1
cg00430022	1	44475499	7.259999999999999e-4	0.00115	0.5278415446344717	0	NA	3896	1
cg00430027	9	134451975	4.08e-4	8.61e-4	0.6355943280118884	0	NA	3897	1
cg00430037	7	99220975	1.35e-4	0.001019	0.8946024059131561	0	NA	3897	1
cg00430138	11	11688731	-2.1699999999999996e-4	8.53e-4	0.7991894488921433	0	NA	3896	1
cg00430155	1	230850009	-7.37e-4	0.002577	0.7748846601889937	0	NA	3897	1
cg00430242	7	98382293	-6.07e-4	8.85e-4	0.4927914909506013	0	NA	3897	1
cg00430271	14	50428870	4.01e-4	0.001178	0.7335496937792912	0	NA	3887	1
cg00430315	11	35211393	-5.48e-4	6.96e-4	0.43107330792999005	0	NA	3893	1
cg00430355	2	153661012	-0.002386	0.00443	0.5901625759840053	0	NA	3895	1
cg00430372	1	24853821	-0.001972	0.00136	0.1470585192192968	0	NA	3894	1
cg00430385	7	1096795	-0.001729	8.2e-4	0.03498460162028177	0	NA	3897	1
cg00430557	15	78635793	-0.001243	0.002266	0.5833186389585028	0	NA	3896	1
cg00430559	14	71276990	-3.53e-4	0.00122	0.7723179437213133	0	NA	3890	1
cg00430562	11	73116329	0.001261	6.99e-4	0.07123040986783125	0	NA	3895	1
cg00430581	7	132738398	-3.69e-4	0.001665	0.8246084494000195	0	NA	3892	1
cg00430637	17	3663296	2.69e-4	9.030000000000002e-4	0.7657826153530927	0	NA	3892	1
cg00430724	10	71881071	8e-5	7.75e-4	0.9177837587266685	0	NA	3896	1
cg00430732	1	92421204	0.001653	0.002108	0.4329488155254671	0	NA	3884	1
cg00431146	14	102532653	0.001035	6.16e-4	0.09291941974632222	0	NA	3893	1
cg00431295	2	119978654	1.78e-4	9.319999999999999e-4	0.8485356806717501	0	NA	3895	1
cg00431303	12	97205159	2.62e-4	0.001511	0.862340874375375	0	NA	3895	1
cg00431327	20	55616057	-0.00128	0.002031	0.528543189558226	0	NA	3893	1
cg00431501	1	36978140	-3.67e-4	7.11e-4	0.605732606818693	0	NA	3894	1
cg00431516	1	16491049	0.001096	0.001025	0.2849487936498083	0	NA	3893	1
cg00431545	5	40798458	2.8999999999999997e-5	4.1e-4	0.9436112852374758	0	NA	3868	1
cg00431564	12	130145084	1.29e-4	8.949999999999999e-4	0.8853945951508777	0	NA	3891	1
cg00431574	6	166742729	-1.6e-5	7.29e-4	0.9824895361891827	0	NA	3896	1
cg00431590	15	91140952	0.001002	7.23e-4	0.1657798485160942	0	NA	3893	1
cg00431653	7	116597891	-0.001706	0.001356	0.20835121996454417	0	NA	3895	1
cg00431655	17	72445121	6.280000000000001e-4	7.47e-4	0.40051819600708904	0	NA	3894	1
cg00431806	1	182163265	3.94e-4	9.2e-4	0.6684612044886227	0	NA	3878	1
cg00431874	7	149119728	1.28e-4	2.31e-4	0.5795018189221914	0	NA	3896	1
cg00431895	3	160823781	0.001813	0.00112	0.10550106408148958	0	NA	3890	1
cg00431912	5	78984490	-0.001908	0.001134	0.09246423674622588	0	NA	3895	1
cg00432023	5	176433658	-4.9e-5	2.04e-4	0.8101782536662148	0	NA	3868	1
cg00432058	4	15423127	0.002305	9.96e-4	0.020653627441459935	0	NA	3897	1
cg00432177	3	197686318	-0.001431	0.002019	0.4784692555735067	0	NA	3895	1
cg00432203	10	90569951	0.0016990000000000002	0.001221	0.16407919559863238	0	NA	3895	1
cg00432207	20	18308196	0.0028350000000000003	0.001646	0.0850048264706411	0	NA	3818	1
cg00432221	3	99780567	-2.1599999999999996e-4	0.001123	0.8474743673290309	0	NA	3894	1
cg00432255	1	18277388	-7.74e-4	0.002304	0.7369179977905981	0	NA	3856	1
cg00432309	15	65105017	6e-5	6.79e-4	0.9295863852643875	0	NA	3897	1
cg00432318	6	97164131	8.68e-4	0.004338	0.8414084669516323	0	NA	3889	1
cg00432400	5	180583835	3.33e-4	0.0019260000000000002	0.8627322355243944	0	NA	3896	1
cg00432495	1	201817767	5.43e-4	8.549999999999999e-4	0.525371206055969	0	NA	3893	1
cg00432578	1	9828009	-3.48e-4	0.001075	0.746149323398348	0	NA	3896	1
cg00432583	5	37304619	-4.46e-4	9.08e-4	0.6232924760616416	0	NA	3895	1
cg00432837	14	75422528	0.001038	0.001121	0.3544673058854062	0	NA	3896	1
cg00432840	19	710187	-5.7e-5	0.003278	0.9861265624860633	0	NA	3886	1
cg00432884	9	36148527	-0.001053	8.649999999999999e-4	0.2234744855510601	0	NA	3897	1
cg00432898	9	134750274	1.48e-4	9.04e-4	0.8699540803646864	0	NA	3896	1
cg00433059	2	49255575	3.55e-4	0.001194	0.7662222650168043	0	NA	3895	1
cg00433107	19	3808582	-0.001142	0.001446	0.42966509959371135	0	NA	3895	1
cg00433147	1	200946575	6.08e-4	9.55e-4	0.5243533605336691	0	NA	3879	1
cg00433177	10	3719050	-1.3e-5	0.001013	0.9897608937914419	0	NA	3895	1
cg00433188	6	43545251	-8.74e-4	0.001033	0.3975084626768302	0	NA	3896	1
cg00433369	5	33205908	-5.51e-4	8.22e-4	0.5026561773583262	0	NA	3896	1
cg00433410	1	228231976	-4.21e-4	0.00102	0.679793379603433	0	NA	3896	1
cg00433521	15	46604873	0.002102	0.002245	0.3491172578739589	0	NA	3896	1
cg00433579	22	41216528	-0.00103	0.00148	0.48646268194860864	0	NA	3889	1
cg00433892	19	19731050	-0.001901	9.69e-4	0.049783874628704504	0	NA	3897	1
cg00433921	3	44690012	-0.001031	0.001984	0.6033024823749935	0	NA	3893	1
cg00433990	5	176079339	4.08e-4	7.89e-4	0.6050791875165825	0	NA	3896	1
cg00434020	9	118770620	0.00184	0.001822	0.3125531434509215	0	NA	3893	1
cg00434021	10	387602	0.0018	7.69e-4	0.019247512316764418	0	NA	3896	1
cg00434123	2	191505431	2.53e-4	0.001067	0.8125688154689834	0	NA	3897	1
cg00434133	14	65597991	0.001185	8.22e-4	0.14941360017438204	0	NA	3897	1
cg00434151	5	2619590	-7.39e-4	0.001562	0.6361337070760587	0	NA	3892	1
cg00434219	4	38766909	-4.45e-4	0.001128	0.6932093096477545	0	NA	3885	1
cg00434237	18	33091936	0.001244	0.00158	0.4310818228411464	0	NA	3890	1
cg00434384	8	61858240	7.8e-5	8.5e-4	0.9268849863318297	0	NA	3893	1
cg00434557	1	24885255	0.002125	0.001066	0.046214010020142846	0	NA	3890	1
cg00434785	2	85987890	-6.59e-4	7e-4	0.34648527758531034	0	NA	3897	1
cg00434806	8	126461926	-3.04e-4	0.001039	0.7698363013936109	0	NA	3895	1
cg00434857	13	49785864	-9.96e-4	9.41e-4	0.2898510366833602	0	NA	3897	1
cg00434884	5	105880927	0.0013560000000000002	0.001442	0.3470326196659553	0	NA	3744	1
cg00434886	17	70513207	-5.73e-4	0.00166	0.7299585100664445	0	NA	3895	1
cg00434985	5	146101940	-4.7e-4	0.001085	0.6648842082702009	0	NA	3897	1
cg00435017	19	47239995	4.6699999999999997e-4	8.44e-4	0.5800459955749211	0	NA	3885	1
cg00435196	4	24543557	0.001624	0.001994	0.4153910245357185	0	NA	3708	1
cg00435203	16	68110123	5.5e-4	7.67e-4	0.4733250251811019	0	NA	3896	1
cg00435214	2	61575282	-2.3700000000000001e-4	9.25e-4	0.7977838877313006	0	NA	3879	1
cg00435273	2	120113498	-0.006136	0.006288	0.32915021625172725	0	NA	3895	1
cg00435374	13	50574290	8.73e-4	0.001328	0.510936918061945	0	NA	3897	1
cg00435553	11	17408452	-0.001151	8.98e-4	0.1999348528639768	0	NA	3897	1
cg00435974	12	2038042	-9.05e-4	8.3e-4	0.2755539580056334	0	NA	3895	1
cg00436005	20	33115150	-2.1599999999999996e-4	7.86e-4	0.783462860060314	0	NA	3895	1
cg00436253	17	16373725	0.0025	0.002197	0.25515583552767424	0	NA	3896	1
cg00436357	12	38710219	-4.88e-4	3.65e-4	0.1812271083597504	0	NA	3893	1
cg00436527	11	45184890	-0.001732	0.001073	0.1064914484948999	0	NA	3872	1
cg00436914	4	79534441	0.00064899999999999995	0.001369	0.6354509440440647	0	NA	3894	1
cg00436990	13	113116787	-0.002346	0.001412	0.09661846956731943	0	NA	3897	1
cg00437019	14	81796100	-0.001032	9.07e-4	0.2551969135665259	0	NA	3892	1
cg00437059	20	59901029	3.43e-4	0.001239	0.781905915563929	0	NA	3893	1
cg00437074	3	185778103	-3.49e-4	5.29e-4	0.5094236775671839	0	NA	3896	1
cg00437305	10	61496973	-0.0013809999999999998	0.00161	0.3910228058443689	0	NA	3880	1
cg00437467	9	131760463	-7.27e-4	0.001501	0.6281419168372271	0	NA	3888	1
cg00437684	5	52412557	-0.001577	0.001151	0.1706516474464602	0	NA	3896	1
cg00437879	10	92619295	0.001039	0.001921	0.5886012341155464	0	NA	3860	1
cg00438157	21	42741055	-2.43e-4	3.65e-4	0.5055687193409371	0	NA	3894	1
cg00438235	1	233005032	8.86e-4	7.83e-4	0.2578256319827794	0	NA	3895	1
cg00438286	11	108799210	6.87e-4	0.001443	0.634009209383888	0	NA	3892	1
cg00438290	6	37551294	0.001068	6.3e-4	0.09003026288767155	0	NA	3895	1
cg00438486	17	30620277	3.5199999999999994e-4	8.12e-4	0.6646533550692681	0	NA	3891	1
cg00438564	3	9292802	-5.31e-4	9.75e-4	0.5860180714467735	0	NA	3891	1
cg00438569	19	19166718	6.6e-5	8.77e-4	0.9400105863526543	0	NA	3890	1
cg00438646	4	120056900	-7.01e-4	0.001234	0.5699865460332404	0	NA	3895	1
cg00438722	17	847641	0.001145	0.002273	0.6144444110622402	0	NA	3896	1
cg00438747	12	92790800	0.001675	8.2e-4	0.04108383600643313	0	NA	3895	1
cg00438763	5	5048666	-9.24e-4	0.00142	0.5152374350983084	0	NA	3893	1
cg00438774	2	55990920	8.15e-4	0.001264	0.5190707489857891	0	NA	3897	1
cg00438776	8	136176937	-9.260000000000001e-4	0.001277	0.4683679630248456	0	NA	3895	1
cg00438783	1	150488227	2.66e-4	2.74e-4	0.33164642839358877	0	NA	3864	1
cg00438838	19	3694277	0.0013820000000000002	0.001074	0.1981715381782601	0	NA	3893	1
cg00438852	15	91186445	-8.63e-4	7.83e-4	0.27038727765351583	0	NA	3894	1
cg00438885	15	60898116	-0.002162	0.002446	0.3767544791090086	0	NA	3897	1
cg00439084	11	17375499	-4e-6	4.18e-4	0.9923648575739366	0	NA	3895	1
cg00439087	16	51453710	5.93e-4	0.0017280000000000002	0.7314695971907226	0	NA	3897	1
cg00439288	17	55333069	-3.15e-4	3.02e-4	0.2969268229969642	0	NA	3894	1
cg00439465	9	129965392	-0.003053	0.001016	0.0026564961054643737	0	NA	3896	1
cg00439542	20	33124798	1.8e-4	6.34e-4	0.7764780715054055	0	NA	3894	1
cg00439750	11	100832565	0.002328	0.001592	0.14365585276400625	0	NA	3895	1
cg00439752	2	25467289	0.001849	7.21e-4	0.01033264376550802	0	NA	3886	1
cg00439764	6	139201964	-5.22e-4	7.28e-4	0.47335375521525463	0	NA	3897	1
cg00439969	16	50096830	0.001118	9.560000000000001e-4	0.24221993189184698	0	NA	3897	1
cg00439970	17	77366243	-2.05e-4	0.001427	0.8857705194178731	0	NA	3896	1
cg00440023	17	1077644	0.001351	6.95e-4	0.05190933350992304	0	NA	3896	1
cg00440069	13	33762126	4.6399999999999995e-4	8.2e-4	0.5714932662989527	0	NA	3896	1
cg00440136	11	118441896	-3.6e-4	0.001173	0.7589154008954767	0	NA	3894	1
cg00440194	11	95436310	1.55e-4	0.001042	0.881749012543602	0	NA	3894	1
cg00440232	4	184331127	5.11e-4	0.001101	0.6425592486878264	0	NA	3895	1
cg00440252	1	18722870	0.001674	0.001305	0.19957665529492843	0	NA	3897	1
cg00440256	14	74661379	8.999999999999999e-4	7.86e-4	0.2521933469407818	0	NA	3895	1
cg00440316	13	34181175	0.001029	0.001189	0.3868010997925168	0	NA	3896	1
cg00440448	5	9834313	-0.003002	0.003205	0.348932723403925	0	NA	3896	1
cg00440468	1	19110768	0.0056240000000000005	0.009042	0.5339508855554662	0	NA	3896	1
cg00440472	6	150623355	-2.79e-4	9e-4	0.7565609563559614	0	NA	3894	1
cg00440517	11	117478355	-6.54e-4	8.09e-4	0.418857222032019	0	NA	3884	1
cg00440671	17	1245795	-0.001082	0.001078	0.31551813828761804	0	NA	3890	1
cg00440691	18	70339257	0.001751	0.001171	0.13483534084830215	0	NA	3890	1
cg00440776	15	38545400	1.38e-4	2.53e-4	0.5854409345689272	0	NA	3794	1
cg00440836	6	149135777	2e-6	8.37e-4	0.9980934676188037	0	NA	3895	1
cg00440905	3	64184825	-5.66e-4	8.17e-4	0.48844859323815176	0	NA	3891	1
cg00440967	2	74901926	-1.87e-4	8.83e-4	0.8322802097141314	0	NA	3893	1
cg00440987	11	12023994	7.53e-4	0.0013130000000000001	0.5663090345273258	0	NA	3896	1
cg00441012	20	3116158	0.001156	0.001134	0.3080129387722236	0	NA	3896	1
cg00441262	7	47691423	0.002362	0.002006	0.23900892324875037	0	NA	3894	1
cg00441271	5	10385624	-4.97e-4	0.001956	0.7994260445533453	0	NA	3722	1
cg00441403	4	71063375	-0.002846	0.004806	0.5537324401771062	0	NA	3895	1
cg00441437	4	7021352	-2.3e-4	0.001025	0.8224536613937585	0	NA	3895	1
cg00441476	15	74041272	0.001294	0.001471	0.379036105437731	0	NA	3896	1
cg00441550	20	29955998	-0.003894	0.002978	0.19101275466293238	0	NA	3897	1
cg00441638	14	75514449	4.31e-4	0.001004	0.667717382526623	0	NA	3897	1
cg00441725	11	34641527	7e-6	6.73e-4	0.9917012017506032	0	NA	3896	1
cg00441758	21	46739296	-3.26e-4	7.36e-4	0.6578129078508015	0	NA	3897	1
cg00441951	10	6222884	-5.42e-4	7.87e-4	0.49101759469586775	0	NA	3896	1
cg00442006	3	43253620	-5.29e-4	0.001038	0.6103079614827343	0	NA	3897	1
cg00442023	8	60972997	-0.001117	9.27e-4	0.22821787778445735	0	NA	3896	1
cg00442066	14	57536620	-7.01e-4	0.001768	0.6917412139808046	0	NA	3886	1
cg00442137	12	12696129	0.001041	9.64e-4	0.28019761631005197	0	NA	3896	1
cg00442225	1	223659758	0.001073	0.002947	0.7157840209522099	0	NA	3891	1
cg00442390	6	56584334	-0.0017869999999999997	0.002179	0.412158552877889	0	NA	3896	1
cg00442420	11	40841183	-0.001478	0.00126	0.24078944043161343	0	NA	3896	1
cg00442513	11	120157719	0.002082	0.001074	0.05255646327783568	0	NA	3884	1
cg00442529	3	149597860	8.879999999999999e-4	0.002144	0.6787429435638964	0	NA	3896	1
cg00442581	9	130733834	-0.001135	0.001399	0.4171969804447674	0	NA	3895	1
cg00442674	17	72813440	0.0012379999999999997	7.43e-4	0.09566999511110372	0	NA	3895	1
cg00442690	17	42422665	-1.32e-4	2.1e-4	0.529629670287596	0	NA	3850	1
cg00442704	14	36323748	-0.003299	0.001954	0.09134758724269337	0	NA	3714	1
cg00442839	8	102275291	0.001482	9.92e-4	0.13518826678178586	0	NA	3896	1
cg00443121	8	21770233	-8.100000000000001e-4	8.38e-4	0.3337504798354923	0	NA	3890	1
cg00443133	5	125615555	-0.002905	0.002434	0.2326702352223754	0	NA	3736	1
cg00443188	10	97272994	7.3e-4	8.699999999999999e-4	0.40142416044256224	0	NA	3895	1
cg00443451	17	57788091	-0.001556	8.61e-4	0.07073095612810903	0	NA	3886	1
cg00443467	1	99726533	3.21e-4	0.001035	0.756450748294445	0	NA	3893	1
cg00443596	18	31802530	-2.93e-4	4.79e-4	0.5407422023880594	0	NA	3897	1
cg00443980	8	55014273	-5.8e-5	2.59e-4	0.8228053725236145	0	NA	3841	1
cg00444050	2	28809988	-3.74e-4	7.21e-4	0.6039532267313521	0	NA	3896	1
cg00444181	6	109290079	0.001524	6.29e-4	0.015397440708521585	0	NA	3897	1
cg00444239	8	82060207	-0.004113	0.001253	0.0010288297650144001	0	NA	3896	1
cg00444362	8	118606879	0.001012	7.66e-4	0.18645174583533167	0	NA	3896	1
cg00444719	4	174251683	9.57e-4	9.86e-4	0.33175336677593603	0	NA	3888	1
cg00444883	8	92060568	6.95e-4	0.001284	0.5883164928756948	0	NA	3891	1
cg00444906	1	184712389	-6.45e-4	0.00129	0.6170750774519739	0	NA	3890	1
cg00444915	1	153571425	-1.14e-4	3.45e-4	0.741071463368403	0	NA	3890	1
cg00445108	20	35461830	4.8e-4	6.89e-4	0.4860144523764911	0	NA	3895	1
cg00445377	5	71857759	0.002917	9.23e-4	0.0015758150771440983	0	NA	3896	1
cg00445379	10	73828654	-9.610000000000002e-4	8.47e-4	0.25654602156170314	0	NA	3896	1
cg00445426	16	57537114	-0.0015090000000000001	8.52e-4	0.07653962486075305	0	NA	3896	1
cg00445452	3	194095104	0.002316	0.001346	0.08531366657084487	0	NA	3890	1
cg00445717	20	50477074	0.001064	0.00168	0.5265159900789567	0	NA	3887	1
cg00445737	7	158928597	9.589999999999999e-4	0.001047	0.3596929449166048	0	NA	3895	1
cg00445757	1	44226088	0.001045	0.001287	0.4168112490758095	0	NA	3885	1
cg00445781	14	68787246	-8.870000000000001e-4	0.001258	0.48075582210559575	0	NA	3894	1
cg00445790	14	24601909	1.6e-5	8.79e-4	0.9854773059871719	0	NA	3895	1
cg00446011	6	155226317	5.25e-4	0.001281	0.6819262078683632	0	NA	3895	1
cg00446042	11	35005988	8.42e-4	0.001299	0.5168614765044199	0	NA	3897	1
cg00446055	16	69922211	5.79e-4	9.030000000000002e-4	0.5213953395100014	0	NA	3896	1
cg00446096	6	14453140	-4.99e-4	4.28e-4	0.24365979180114922	0	NA	3895	1
cg00446115	10	98062704	-7.47e-4	0.002092	0.7210359816002796	0	NA	3894	1
cg00446340	17	35518760	-0.001613	7.57e-4	0.033107320855193974	0	NA	3896	1
cg00446464	6	90067278	0.001819	9.380000000000001e-4	0.052473044910404075	0	NA	3885	1
cg00446491	5	179125306	2.28e-4	2.09e-4	0.2753128865219625	0	NA	3896	1
cg00446665	17	78974020	6.3e-4	9.4e-4	0.502722167033747	0	NA	3895	1
cg00446788	18	2577813	0.001971	0.001943	0.31038681830168136	0	NA	3822	1
cg00446839	20	52367627	-0.003103	0.001819	0.08802998602019259	0	NA	3896	1
cg00446965	16	49189804	-0.004225	0.003357	0.208187786785083	0	NA	3816	1
cg00447259	12	260476	2.61e-4	9.88e-4	0.7916488955051655	0	NA	3896	1
cg00447381	7	86990776	1.83e-4	0.001223	0.8810549187652053	0	NA	3895	1
cg00447385	2	64620680	-0.0016550000000000002	8.13e-4	0.04178346765506408	0	NA	3897	1
cg00447494	14	38371384	-3.13e-4	0.001122	0.7802708161778682	0	NA	3894	1
cg00447543	17	81050012	-3.53e-4	0.00127	0.7810486254859297	0	NA	3896	1
cg00447593	22	48683172	0.001554	0.0024	0.5173083945120788	0	NA	3895	1
cg00447661	8	133319439	-3.12e-4	8.1e-4	0.7001002186718709	0	NA	3894	1
cg00447672	9	104184172	2.67e-4	8.429999999999999e-4	0.7514515347728341	0	NA	3897	1
cg00447837	6	132185251	0.001838	9.19e-4	0.045500263896358424	0	NA	3897	1
cg00447875	22	47025466	6.11e-4	9.65e-4	0.5266287578709954	0	NA	3896	1
cg00447940	15	88852743	0.003929	0.003651	0.2818630736812434	0	NA	3887	1
cg00447947	1	12704657	-9.89e-4	0.001149	0.38937658750046217	0	NA	3897	1
cg00448005	3	63919983	6.19e-4	9.86e-4	0.53014214247155	0	NA	3891	1
cg00448021	1	228640093	7.6e-5	6.5e-4	0.9069210108397182	0	NA	3895	1
cg00448082	12	57836845	0.00115	8.1e-4	0.15567957717664363	0	NA	3889	1
cg00448194	7	28111415	2.31e-4	0.001405	0.8694061787833257	0	NA	3895	1
cg00448220	17	624386	-5.17e-4	0.001911	0.7867456291198929	0	NA	3849	1
cg00448292	3	4863959	-8.74e-4	0.001007	0.3854356501845099	0	NA	3896	1
cg00448322	2	190399941	6.03e-4	0.001216	0.6199733216178053	0	NA	3897	1
cg00448409	8	21881608	-2.93e-4	3.3e-4	0.37460595607608776	0	NA	3874	1
cg00448525	1	247581408	-0.002309	8.24e-4	0.0050757841636112026	0	NA	3891	1
cg00448540	18	2901028	-2.6e-4	8.37e-4	0.7560794744514555	0	NA	3887	1
cg00448563	9	71255129	1.59e-4	7.04e-4	0.8213163195206881	0	NA	3889	1
cg00448770	11	108432504	-0.001161	0.002324	0.6173780922466301	0	NA	3893	1
cg00448919	4	16766343	-6.4e-5	8.15e-4	0.9374083705251111	0	NA	3895	1
cg00448952	11	60268407	-0.001304	0.001811	0.471497797646655	0	NA	3895	1
cg00449123	6	139421395	-0.001818	0.001582	0.2504824852518481	0	NA	3888	1
cg00449124	5	95652226	3.85e-4	0.001141	0.7357978129180088	0	NA	3893	1
cg00449251	1	11741400	-1.37e-4	4.11e-4	0.7388826803635273	0	NA	3804	1
cg00449297	6	55747927	2.85e-4	0.001605	0.8590606132013154	0	NA	3887	1
cg00449347	5	173491521	0.006762	0.003765	0.07249198256411583	0	NA	3897	1
cg00449364	4	7283551	0.001355	0.002239	0.5450588156729561	0	NA	3893	1
cg00449427	17	25558568	1.21e-4	7.41e-4	0.8702878651852839	0	NA	3893	1
cg00449480	16	56917770	-0.001014	0.001003	0.3120321772165677	0	NA	3890	1
cg00449491	3	124981224	7.440000000000001e-4	0.001648	0.6516607064193706	0	NA	3893	1
cg00449542	9	134691088	1.17e-4	0.001009	0.9076871023534259	0	NA	3897	1
cg00449577	19	8745014	0.001758	0.001346	0.19152123074472954	0	NA	3892	1
cg00449612	12	50331506	-8.62e-4	9.58e-4	0.3682313614438747	0	NA	3896	1
cg00449638	20	62872460	3.78e-4	0.001007	0.7073835333460816	0	NA	3895	1
cg00449658	11	56981898	0.0015939999999999997	0.002428	0.5114976991429347	0	NA	3892	1
cg00449763	12	31559410	0.001271	0.001286	0.3229881565738749	0	NA	3892	1
cg00449997	12	109956130	-0.001562	7.64e-4	0.04090391905815052	0	NA	3896	1
cg00450003	8	64375567	0.001707	0.001438	0.23520183721052276	0	NA	3895	1
cg00450057	11	128290103	-0.001354	9.419999999999999e-4	0.15061365415077155	0	NA	3895	1
cg00450165	14	91948473	-0.001113	0.001288	0.3875162416641068	0	NA	3896	1
cg00450252	16	69463605	-1.93e-4	6.67e-4	0.7723094808717236	0	NA	3897	1
cg00450381	6	64773081	-0.001469	0.001384	0.28850080473234185	0	NA	3896	1
cg00450384	1	153265891	0.001449	0.001013	0.15260088908192876	0	NA	3896	1
cg00450389	11	70524969	-7e-4	8.46e-4	0.4079972536140855	0	NA	3894	1
cg00450497	7	138234302	0.00276	0.002315	0.23317318143989757	0	NA	3892	1
cg00450508	12	89954199	1.26e-4	5.77e-4	0.8271401494158214	0	NA	3897	1
cg00450516	5	133531593	-2.52e-4	0.001061	0.8122597804762506	0	NA	3897	1
cg00450531	12	49583602	6.4e-5	0.001288	0.9603698709327051	0	NA	3896	1
cg00450560	2	38003221	-1.34e-4	0.001103	0.9033054265401613	0	NA	3894	1
cg00450573	2	191746909	4.39e-4	4.89e-4	0.3693185738543505	0	NA	3890	1
cg00450764	4	3160857	6.000000000000001e-6	0.001198	0.9960039337636716	0	NA	3897	1
cg00450859	20	2473710	7e-5	0.001067	0.9476927074716169	0	NA	3896	1
cg00451011	18	6315761	-0.002443	0.001933	0.20628796606214994	0	NA	3897	1
cg00451261	2	105991411	-4.3300000000000006e-4	7.91e-4	0.5840982241706014	0	NA	3895	1
cg00451292	7	22895630	2.69e-4	0.001494	0.8571105302232351	0	NA	3896	1
cg00451467	1	201038439	-1.54e-4	0.001154	0.8938383955698045	0	NA	3874	1
cg00451486	7	27269406	0.0015309999999999998	0.001048	0.14404896282968127	0	NA	3892	1
cg00451501	2	65334388	6.02e-4	0.001119	0.5905906218150496	0	NA	3897	1
cg00451610	3	194435964	-0.001215	9.01e-4	0.17749708507046671	0	NA	3896	1
cg00451649	5	151138762	0.001359	0.001452	0.3492987190873506	0	NA	3895	1
cg00451702	4	42394763	-8.77e-4	9.380000000000001e-4	0.3498047821670719	0	NA	3897	1
cg00451771	17	76606687	5.26e-4	7.15e-4	0.4619349990787668	0	NA	3895	1
cg00451812	6	109761729	2e-4	3.23e-4	0.5357878747479865	0	NA	3897	1
cg00451892	1	156761016	0.001394	0.001723	0.41848409999751257	0	NA	3871	1
cg00451901	6	6930717	-8.6e-5	6.92e-4	0.9010955959014162	0	NA	3897	1
cg00452011	2	230645013	-8.25e-4	7.01e-4	0.23923935129293866	0	NA	3892	1
cg00452034	12	65108408	4.92e-4	7.92e-4	0.5344600651977942	0	NA	3895	1
cg00452076	10	135140447	-0.004581	0.001824	0.01202148042843294	0	NA	3897	1
cg00452094	21	45888218	-0.0011430000000000001	0.001049	0.27588535007053544	0	NA	3894	1
cg00452177	10	4033701	-3.09e-4	0.001002	0.7577907384169488	0	NA	3896	1
cg00452395	15	58571625	-6.13e-4	0.001325	0.6436213499822805	0	NA	3888	1
cg00452412	9	88742412	0.001314	8.93e-4	0.14117092779701565	0	NA	3896	1
cg00452446	7	48376308	-4.4799999999999994e-4	0.00113	0.6917655802534544	0	NA	3895	1
cg00452500	7	47680647	-0.002987	0.001988	0.13296413364894863	0	NA	3893	1
cg00452522	1	246887291	5.61e-4	2.85e-4	0.04901961154992705	0	NA	3897	1
cg00452553	11	8800628	-0.001241	7.79e-4	0.11114492904573257	0	NA	3896	1
cg00452654	14	95061997	-2.72e-4	0.001553	0.8609657934285706	0	NA	3897	1
cg00452694	3	192980771	-0.002623	0.0016989999999999998	0.1226248392760442	0	NA	3886	1
cg00452709	8	120591252	8.25e-4	0.001117	0.4601587335849744	0	NA	3896	1
cg00452806	8	86100010	-0.003092	0.001209	0.010543194573596898	0	NA	3894	1
cg00452887	1	48463807	1.9e-5	7.87e-4	0.980739092589662	0	NA	3894	1
cg00453058	22	30416171	-4.35e-4	7.16e-4	0.5434913452992508	0	NA	3893	1
cg00453122	3	123513776	-5.3e-5	0.001123	0.9623578018599451	0	NA	3895	1
cg00453232	1	93343575	-7.930000000000001e-4	0.001238	0.5218155662985058	0	NA	3897	1
cg00453264	8	142430749	3.8e-5	8.549999999999999e-4	0.9645501350857605	0	NA	3892	1
cg00453291	16	76504195	-5.09e-4	0.001153	0.6588821352352499	0	NA	3897	1
cg00453368	10	52121178	4.66e-4	8.18e-4	0.5688932978669241	0	NA	3888	1
cg00453565	11	66328369	9.28e-4	8.01e-4	0.2466389214261692	0	NA	3897	1
cg00453596	6	43903159	8.49e-4	0.001386	0.5401712075859465	0	NA	3894	1
cg00453602	1	16393371	-0.001332	0.001205	0.2689888198197088	0	NA	3897	1
cg00453605	11	26330272	-0.001044	0.001899	0.5824819167999238	0	NA	3895	1
cg00453636	16	357298	0.0013949999999999998	0.001587	0.3793920512528993	0	NA	3897	1
cg00453773	22	30754214	0.0028919999999999996	0.002332	0.21492464381028353	0	NA	3897	1
cg00453774	14	64761822	1.55e-4	4.23e-4	0.7140440432954855	0	NA	3873	1
cg00453817	6	108489119	1.95e-4	0.001294	0.8802159091543517	0	NA	3891	1
cg00453903	8	119936575	-0.003	0.001583	0.05807441045339262	0	NA	3868	1
cg00453930	21	47648678	1.08e-4	2.19e-4	0.6219061200180002	0	NA	3818	1
cg00454132	8	120220416	2.5e-4	6.51e-4	0.7009602313169702	0	NA	3893	1
cg00454138	17	73425089	-1.28e-4	9.82e-4	0.8962925040563975	0	NA	3897	1
cg00454146	6	86159823	2.12e-4	3.9e-4	0.5867238192139265	0	NA	3847	1
cg00454346	1	89820011	0.00201	0.001281	0.11662774978497015	0	NA	3897	1
cg00454443	2	108335877	0.0024149999999999996	0.001071	0.024139483225137398	0	NA	3888	1
cg00454530	8	1278584	-7.99e-4	0.001368	0.559177033846733	0	NA	3896	1
cg00454541	20	11092204	-0.00264	0.00162	0.10317979826387873	0	NA	3891	1
cg00454549	8	11472979	0.001255	0.0011	0.25390775593042086	0	NA	3894	1
cg00454611	2	98992658	-9.88e-4	9.15e-4	0.2802395265292145	0	NA	3895	1
cg00454721	11	66445553	-2.05e-4	2.14e-4	0.338091035295154	0	NA	3896	1
cg00454745	15	91465425	0.003571	0.001456	0.014182405303511164	0	NA	3895	1
cg00454787	7	99212328	0.001158	8.2e-4	0.15789251643092234	0	NA	3800	1
cg00454853	19	711646	-1e-5	0.001304	0.9938813133405835	0	NA	3894	1
cg00454872	9	33155642	8.34e-4	7.27e-4	0.25130715609245324	0	NA	3890	1
cg00455003	7	1566501	0.001449	0.001214	0.23264427421714698	0	NA	3896	1
cg00455379	1	46033770	1.48e-4	0.00064899999999999995	0.8196127005204301	0	NA	3896	1
cg00455494	14	104855792	-5.2999999999999994e-5	5.9e-4	0.9284219039347994	0	NA	3897	1
cg00455558	4	151300956	-0.00236	0.001189	0.04715991312252027	0	NA	3896	1
cg00455758	9	35646873	-8.5e-5	2.78e-4	0.7597908920664833	0	NA	3893	1
cg00455823	1	115245402	-5.43e-4	8.76e-4	0.5353479781541803	0	NA	3896	1
cg00455904	1	29218841	6.99e-4	7.78e-4	0.3689416488925715	0	NA	3895	1
cg00455960	2	208139655	-0.00101	0.001314	0.442103871281578	0	NA	3890	1
cg00455988	11	8554936	0.0013290000000000003	0.001545	0.3896820152283091	0	NA	3877	1
cg00456037	5	133186686	6.099999999999999e-5	9.45e-4	0.9485320852068757	0	NA	3897	1
cg00456065	10	99410803	-1.8599999999999997e-4	8.12e-4	0.8188191427868954	0	NA	3894	1
cg00456257	3	9050645	-6.2e-5	8.1e-4	0.93898693827535	0	NA	3895	1
cg00456370	6	50153322	-9.1e-4	7.66e-4	0.23483752436213703	0	NA	3897	1
cg00456448	1	2109543	2.7e-5	8.07e-4	0.9733099570292921	0	NA	3896	1
cg00456581	13	32095011	-0.002867	0.002195	0.19150143617768134	0	NA	3803	1
cg00456683	20	53674276	1.84e-4	0.001526	0.9040263478180753	0	NA	3896	1
cg00456776	21	43337570	1.85e-4	9.22e-4	0.8409716650002954	0	NA	3897	1
cg00456869	2	214026622	6.52e-4	0.001015	0.5206365231196157	0	NA	3895	1
cg00456950	10	33225100	-5.97e-4	8.48e-4	0.4814268985651055	0	NA	3897	1
cg00456979	2	242908334	-1.77e-4	2.72e-4	0.5152173757852954	0	NA	3884	1
cg00457009	4	100440292	0.001096	6.31e-4	0.08240031908290486	0	NA	3897	1
cg00457082	1	171590806	-0.00161	0.001605	0.3158052503944509	0	NA	3893	1
cg00457095	6	139562390	-8.979999999999999e-4	0.001066	0.3995632531635975	0	NA	3892	1
cg00457165	6	31088366	0.002375	0.001743	0.17301074363553953	0	NA	3896	1
cg00457166	3	142312128	-6.37e-4	0.0011840000000000002	0.5905723838718686	0	NA	3895	1
cg00457239	1	209538232	2.7e-5	9.380000000000001e-4	0.9770363447790025	0	NA	3895	1
cg00457247	11	107650042	3.92e-4	9.55e-4	0.6814603228335748	0	NA	3886	1
cg00457361	19	46226706	-4.43e-4	9.22e-4	0.6308880950042774	0	NA	3893	1
cg00457384	10	50943376	0.003072	0.00239	0.19866803217273937	0	NA	3890	1
cg00457450	3	15107267	-0.004391	0.004468	0.3257224525427222	0	NA	3896	1
cg00457494	1	44034998	6.31e-4	9.7e-4	0.5153593162042891	0	NA	3895	1
cg00457692	7	100470384	-0.001904	0.001034	0.06556403914167164	0	NA	3876	1
cg00457704	7	154587435	-9e-4	0.001525	0.5550807488553304	0	NA	3891	1
cg00457717	2	81724830	0.001235	0.001052	0.2404133019294149	0	NA	3894	1
cg00457779	5	39272488	-1.99e-4	9.67e-4	0.8369540884905663	0	NA	3896	1
cg00457806	5	92917071	-3.6300000000000004e-4	7.56e-4	0.6311145298631562	0	NA	3827	1
cg00458039	12	64615340	1.39e-4	5.95e-4	0.8152850886505347	0	NA	3896	1
cg00458209	5	134037827	0.00236	0.001638	0.14964643826373322	0	NA	3845	1
cg00458212	9	100680821	6.54e-4	0.0017450000000000002	0.7078202961996067	0	NA	3895	1
cg00458261	3	168237302	-0.001299	0.001425	0.36199040899099183	0	NA	3890	1
cg00458322	11	35425950	7e-5	0.001003	0.9443603066701242	0	NA	3893	1
cg00458433	15	40322399	-9.99e-4	0.001026	0.33021335946585323	0	NA	3895	1
cg00458461	1	26356769	-3.45e-4	0.001015	0.7339307236851514	0	NA	3896	1
cg00458555	12	123465087	-2.71e-4	2.75e-4	0.32440084820834714	0	NA	3895	1
cg00458691	1	178425535	-5.08e-4	0.001022	0.6191435117690892	0	NA	3896	1
cg00458868	9	17047562	-0.00253	0.002267	0.26441684776529617	0	NA	3889	1
cg00458882	3	53263637	-0.001044	8.920000000000001e-4	0.24183859266745877	0	NA	3897	1
cg00459207	8	29186698	0.0016379999999999997	8.16e-4	0.044712095780945905	0	NA	3896	1
cg00459285	11	90227268	-9.45e-4	0.001682	0.5742310642717999	0	NA	3867	1
cg00459299	1	200422606	-7.67e-4	9.049999999999999e-4	0.3967087916602845	0	NA	3896	1
cg00459351	1	14105788	3.3e-4	4.27e-4	0.43962079232546647	0	NA	3798	1
cg00459469	21	37102909	4.68e-4	9.4e-4	0.618574023818522	0	NA	3897	1
cg00459507	10	50116172	-0.001619	7.17e-4	0.023944442127329445	0	NA	3890	1
cg00459593	11	9700385	2.79e-4	8.699999999999999e-4	0.7484455875531804	0	NA	3896	1
cg00459601	4	6191555	0.001356	9.66e-4	0.16040024612892637	0	NA	3894	1
cg00459613	1	176050414	-5.42e-4	0.0013400000000000003	0.6858615378477215	0	NA	3893	1
cg00459629	17	9613333	-8.47e-4	0.0012930000000000003	0.5124254297852611	0	NA	3895	1
cg00459695	12	110020600	-3.75e-4	6.700000000000001e-4	0.5756830641401275	0	NA	3896	1
cg00459739	6	108482846	-3.41e-4	0.002032	0.8667288525329704	0	NA	3896	1
cg00459757	3	125780281	-7.51e-4	8.429999999999999e-4	0.3730010866103554	0	NA	3895	1
cg00459801	12	11976225	0.001643	0.00123	0.18162369058215133	0	NA	3893	1
cg00459891	6	134099802	-9.24e-4	0.001474	0.5307472912037633	0	NA	3889	1
cg00459937	8	144699788	3.2e-5	3.43e-4	0.9256696326590446	0	NA	3894	1
cg00459955	12	14842063	0.001284	9.25e-4	0.16510412797827778	0	NA	3896	1
cg00460091	11	62239257	6.42e-4	7.85e-4	0.41345175539191903	0	NA	3892	1
cg00460149	6	154831984	-3.16e-4	5.18e-4	0.5418362314440242	0	NA	3894	1
cg00460368	7	102104217	-0.002018	8.39e-4	0.016161655943598845	0	NA	3897	1
cg00460463	10	115548466	0.001103	0.001072	0.3035182512814696	0	NA	3886	1
cg00460471	2	61437605	0.002981	0.001717	0.08253418056500318	0	NA	3872	1
cg00460485	14	24782099	-1.59e-4	9.5e-4	0.8670801710216467	0	NA	3897	1
cg00460593	16	67515176	-1.56e-4	1.59e-4	0.3265276147027197	0	NA	3863	1
cg00460772	7	141462640	-0.002407	0.001278	0.059644612157889694	0	NA	3892	1
cg00460800	4	85722993	0.001625	7.81e-4	0.037464505335316374	0	NA	3897	1
cg00460843	17	25833338	0.00123	0.00107	0.2503363867925048	0	NA	3897	1
cg00460977	21	43791850	-3.88e-4	0.00108	0.7194011490163903	0	NA	3897	1
cg00461077	8	93149010	0.002207	0.001142	0.05328864479254976	0	NA	3892	1
cg00461155	14	24639870	1.73e-4	0.001308	0.8947762743587154	0	NA	3897	1
cg00461164	2	109825666	-4.01e-4	0.001025	0.6956349867246429	0	NA	3887	1
cg00461216	14	45553265	1e-4	2.04e-4	0.6239951555516805	0	NA	3828	1
cg00461389	5	142416764	3.37e-4	8.47e-4	0.6907224378639834	0	NA	3897	1
cg00461577	5	171605537	-6.29e-4	9.82e-4	0.5218283962694137	0	NA	3894	1
cg00461584	3	3166156	0.002046	0.001723	0.2350447564737704	0	NA	3723	1
cg00461630	1	181899564	-0.001279	0.001701	0.45210479861870007	0	NA	3894	1
cg00462004	2	55253344	0.001291	0.001013	0.20251022327518112	0	NA	3896	1
cg00462170	11	102333659	-7.430000000000001e-4	0.001634	0.6493161859493557	0	NA	3896	1
cg00462271	2	65621498	7.72e-4	9.29e-4	0.4059730212636912	0	NA	3891	1
cg00462334	3	10416218	7.27e-4	0.00122	0.5512409380144341	0	NA	3895	1
cg00462416	7	55606405	4.16e-4	0.0016989999999999998	0.8065726459298949	0	NA	3896	1
cg00462443	7	142424877	-0.0014330000000000002	0.00162	0.3763897252928309	0	NA	3896	1
cg00462480	8	49462975	-6.7e-4	8.679999999999998e-4	0.44017993542112444	0	NA	3893	1
cg00462515	19	38066685	2.7e-4	0.001509	0.8579954606108933	0	NA	3890	1
cg00462644	5	123980631	8.41e-4	0.001132	0.4575223287082381	0	NA	3890	1
cg00462748	20	59795106	-2.4099999999999998e-4	0.001202	0.8410902085839055	0	NA	3896	1
cg00462842	10	11965107	-0.001154	9.81e-4	0.23945477851409785	0	NA	3897	1
cg00462958	16	61041786	6.64e-4	0.001234	0.5905166277926845	0	NA	3893	1
cg00463006	5	95120218	0.001895	0.002119	0.3711668777270093	0	NA	3741	1
cg00463083	19	11624896	-4.42e-4	9.33e-4	0.6356848820832666	0	NA	3893	1
cg00463356	14	105780730	-2.83e-4	1.69e-4	0.0940213365046373	0	NA	3845	1
cg00463399	1	68220464	-0.001374	5.39e-4	0.010798116067983539	0	NA	3892	1
cg00463475	6	1071712	0.00109	8.04e-4	0.17518783006972455	0	NA	3891	1
cg00463518	11	128492822	-3.41e-4	9.14e-4	0.7090849298703799	0	NA	3896	1
cg00463571	6	4347977	0.001037	9.419999999999999e-4	0.270962269789687	0	NA	3891	1
cg00463617	1	22448437	2.4e-4	7.37e-4	0.7446933360529423	0	NA	3895	1
cg00463719	4	184078526	-6.97e-4	0.001481	0.6379064415893158	0	NA	3889	1
cg00463743	7	50937377	0.001052	0.001046	0.31454251467407823	0	NA	3896	1
cg00463760	19	18913292	2.29e-4	8.25e-4	0.7813380437457964	0	NA	3897	1
cg00463844	15	85549099	2.3899999999999998e-4	7.38e-4	0.7460529334690922	0	NA	3894	1
cg00463890	3	10491437	0.0019500000000000001	0.001798	0.2781261612684676	0	NA	3897	1
cg00463901	6	163752570	0.001005	0.008303	0.9036588871472042	0	NA	3895	1
cg00463974	12	24220258	0.002691	0.001078	0.012550015713229378	0	NA	3895	1
cg00464241	5	130599641	2.67e-4	1.86e-4	0.1511492612319477	0	NA	3862	1
cg00464274	18	21582721	-0.001116	0.00129	0.38697497055413177	0	NA	3896	1
cg00464392	19	54401709	1.8e-5	0.002496	0.9942460746753276	0	NA	3897	1
cg00464492	2	46667291	0.001463	0.001159	0.2068426257164942	0	NA	3897	1
cg00464596	2	71297495	9.57e-4	0.00121	0.4289970430390478	0	NA	3897	1
cg00464603	4	175220099	-0.001848	0.001013	0.06810910209220891	0	NA	3895	1
cg00464640	20	16139906	-0.002305	0.003132	0.4617602331211609	0	NA	3895	1
cg00464647	9	37937279	4.7e-4	7.46e-4	0.5286770437372885	0	NA	3893	1
cg00464681	9	104070044	7.6e-5	0.00133	0.954431397113681	0	NA	3889	1
cg00464834	11	65316589	-1.7e-4	0.001014	0.86685638345642	0	NA	3894	1
cg00464852	14	68610155	-1.48e-4	8.15e-4	0.8559005008062126	0	NA	3896	1
cg00464949	17	74014618	1.85e-4	0.001212	0.8786819709383649	0	NA	3896	1
cg00465058	6	86387910	9.85e-4	0.001344	0.4636274107238008	0	NA	3891	1
cg00465079	6	131964714	-5.51e-4	7.9e-4	0.485509737071894	0	NA	3889	1
cg00465149	11	16856442	2.88e-4	8.23e-4	0.7263842923433192	0	NA	3897	1
cg00465188	18	34285819	-5.47e-4	0.001571	0.727700599609785	0	NA	3893	1
cg00465206	2	235346336	-2.67e-4	8.59e-4	0.755932490469291	0	NA	3893	1
cg00465267	20	50113946	-3.69e-4	0.0016	0.8176061439211512	0	NA	3896	1
cg00465273	3	191749893	0.001928	0.001445	0.18211995418795046	0	NA	3893	1
cg00465312	8	62172512	-0.003033	0.002594	0.2423082785782454	0	NA	3896	1
cg00465315	2	25529995	3.69e-4	5.49e-4	0.501500208935513	0	NA	3894	1
cg00465464	4	72690898	6.93e-4	0.001324	0.6006862551953882	0	NA	3890	1
cg00465487	4	2511794	-1.79e-4	9.389999999999998e-4	0.8488167946202941	0	NA	3893	1
cg00466071	1	21621116	9e-5	2.27e-4	0.6917540785263158	0	NA	3894	1
cg00466073	19	10890048	-4.2e-4	7.33e-4	0.5666530074874545	0	NA	3896	1
cg00466209	20	61869537	7.84e-4	0.00214	0.7141000892414439	0	NA	3897	1
cg00466223	22	41746882	2.62e-4	9.319999999999999e-4	0.7786215217505645	0	NA	3894	1
cg00466225	17	43195377	5.36e-4	8.17e-4	0.5117863231057211	0	NA	3895	1
cg00466437	2	97406938	-9.07e-4	8.81e-4	0.3032391821667436	0	NA	3895	1
cg00466466	17	74470522	6.17e-4	0.001474	0.6755166223421694	0	NA	3895	1
cg00466866	17	77302056	0.004031	0.003297	0.22147075012829254	0	NA	3896	1
cg00466874	17	69677559	-0.003411	0.001257	0.0066555709827818684	0	NA	3896	1
cg00466935	1	151011346	-7.04e-4	6.71e-4	0.2940951308960607	0	NA	3896	1
cg00466990	7	86416295	-1.1e-4	8.37e-4	0.8954416883596517	0	NA	3889	1
cg00467126	13	110396156	4.6e-5	4.48e-4	0.9182180812618735	0	NA	3887	1
cg00467292	10	89420629	0.003289	0.001304	0.011661036234411518	0	NA	3897	1
cg00467399	5	110816685	-0.002174	0.001477	0.14104720704201174	0	NA	3893	1
cg00467636	2	191842259	4.1e-4	0.001366	0.7640654778949477	0	NA	3888	1
cg00467679	2	239629273	0.001137	0.00162	0.48277155831398766	0	NA	3897	1
cg00467722	1	60323018	8.79e-4	0.00128	0.4922599790513645	0	NA	3893	1
cg00467835	17	17070813	-3.48e-4	6.99e-4	0.6185868971951344	0	NA	3897	1
cg00467887	4	75275962	0.0021	0.001951	0.2817613256871923	0	NA	3824	1
cg00467934	22	38322414	-8.590000000000001e-4	7.78e-4	0.26954407475880443	0	NA	3897	1
cg00467960	11	35773194	-5.99e-4	0.001109	0.589109975849457	0	NA	3891	1
cg00468042	6	156744510	-4.4e-5	7.74e-4	0.9546666395395419	0	NA	3893	1
cg00468044	16	51073967	-3.83e-4	9.67e-4	0.6920531524840087	0	NA	3886	1
cg00468455	17	76641580	-0.001822	0.001174	0.12067200686719741	0	NA	3893	1
cg00468518	9	140135453	-8e-6	3.02e-4	0.9788664568242266	0	NA	3896	1
cg00468565	1	52855018	5.04e-4	9.94e-4	0.6121251715648394	0	NA	3894	1
cg00468587	20	10400330	-0.00123	0.001183	0.2984655904295193	0	NA	3897	1
cg00468631	3	196675975	-3.95e-4	0.001518	0.7947011710996879	0	NA	3895	1
cg00468729	5	53167255	-0.001007	0.001133	0.3741155099700085	0	NA	3894	1
cg00468775	12	95683280	-0.0026359999999999995	0.001106	0.01715524661143714	0	NA	3889	1
cg00468823	1	211190707	0.002702	0.002503	0.28036284673745304	0	NA	3889	1
cg00468844	14	100905994	-2.48e-4	0.001299	0.8485913345859863	0	NA	3892	1
cg00468918	18	60742251	-8.87e-4	0.0017250000000000002	0.607110141455652	0	NA	3896	1
cg00468928	10	119144455	3.24e-4	7.22e-4	0.653609513165208	0	NA	3895	1
cg00469029	5	66928737	-0.001316	6.71e-4	0.049849649598032716	0	NA	3896	1
cg00469187	20	16226595	9.57e-4	0.001178	0.41656565224476416	0	NA	3886	1
cg00469205	16	4990919	9.16e-4	0.001391	0.5102046594341145	0	NA	3895	1
cg00469241	1	26349445	2.04e-4	7.27e-4	0.7790132065185298	0	NA	3897	1
cg00469256	5	171519578	-5.3e-5	8.58e-4	0.950744750643853	0	NA	3895	1
cg00469274	16	19470155	0.0016009999999999998	0.001101	0.14590954502802855	0	NA	3896	1
cg00469284	2	30703810	2.51e-4	0.001379	0.8555702058798516	0	NA	3895	1
cg00469310	2	42237305	0.001988	0.001464	0.17448796056546523	0	NA	3895	1
cg00469340	6	90948969	-0.001771	0.001709	0.30007222161550506	0	NA	3883	1
cg00469430	6	135335102	-0.002575	0.001716	0.133463515594255	0	NA	3862	1
cg00469540	9	26502756	0.0014740000000000003	0.001683	0.38112953029747754	0	NA	3896	1
cg00469672	12	6886507	-1.7e-5	8e-4	0.9830462290404073	0	NA	3892	1
cg00469874	7	155664135	0.003228	0.001821	0.07628632498073161	0	NA	3894	1
cg00469922	5	146302950	1.33e-4	0.001012	0.8954407544958088	0	NA	3896	1
cg00469952	21	36541195	4.87e-4	7.26e-4	0.5023486495481204	0	NA	3895	1
cg00470050	15	72206554	-4.380000000000001e-4	9.04e-4	0.6280216459220608	0	NA	3897	1
cg00470280	14	51411273	1.1400000000000002e-4	3.87e-4	0.768319598713158	0	NA	3863	1
cg00470351	1	43825296	0.00064899999999999995	0.001019	0.5241906859694005	0	NA	3897	1
cg00470352	1	41629870	-6.689999999999999e-4	7.58e-4	0.3774601295053631	0	NA	3895	1
cg00470404	15	93800479	-0.0012660000000000002	7.81e-4	0.1050179133004554	0	NA	3897	1
cg00470447	2	134535378	-0.003318	0.001992	0.09578062502563123	0	NA	3871	1
cg00470469	7	6071095	2e-4	0.001793	0.9111842651957223	0	NA	3844	1
cg00470519	8	120886815	-6.1e-5	2.21e-4	0.7825341646171965	0	NA	3895	1
cg00470748	1	35734125	2.4100000000000003e-4	4.09e-4	0.5556989102422856	0	NA	3890	1
cg00470808	1	41796936	7.31e-4	0.001196	0.5410645267633929	0	NA	3896	1
cg00470855	3	45455968	-0.001718	0.001002	0.08642393544306472	0	NA	3897	1
cg00470869	22	44439866	0.001719	9.73e-4	0.07727832839338672	0	NA	3896	1
cg00470947	4	36999650	0.001682	0.002195	0.4435055422841622	0	NA	3895	1
cg00470974	14	97397648	-2.21e-4	7.45e-4	0.7667380894295102	0	NA	3895	1
cg00471037	19	11630508	3.37e-4	7.88e-4	0.6688950536374074	0	NA	3883	1
cg00471056	11	63682027	3.44e-4	8.45e-4	0.6839341088278896	0	NA	3897	1
cg00471133	5	40551444	-3.7e-4	0.001328	0.7805407161601866	0	NA	3888	1
cg00471162	19	43949115	9.12e-4	0.001799	0.6121910912847948	0	NA	3895	1
cg00471262	4	108993543	-0.001841	0.001552	0.23553884895197877	0	NA	3897	1
cg00471346	19	2921898	5.56e-4	7.71e-4	0.4708225370222303	0	NA	3897	1
cg00471393	15	86479067	-1.5e-5	0.001424	0.9915954725529905	0	NA	3897	1
cg00471443	2	70328306	-6.14e-4	0.001777	0.7296988412532692	0	NA	3870	1
cg00471476	15	89115425	2.99e-4	0.001	0.764940045553645	0	NA	3895	1
cg00471652	5	171705617	-2.59e-4	0.001382	0.8513395343650592	0	NA	3889	1
cg00471673	11	1658020	-0.001903	0.001399	0.1737485072280892	0	NA	3895	1
cg00471821	19	11548516	-0.001285	7.33e-4	0.07959006488066635	0	NA	3896	1
cg00471826	8	27743647	-0.001766	0.001018	0.08278083130195754	0	NA	3896	1
cg00472027	17	76045049	-0.001003	0.00107	0.3485614910472472	0	NA	3870	1
cg00472067	5	1341902	-6.8e-5	9.47e-4	0.9427565348239837	0	NA	3896	1
cg00472099	1	208084488	6.84e-4	3.91e-4	0.08022870452035986	0	NA	3893	1
cg00472235	2	98630513	-2.0000000000000004e-4	8.72e-4	0.8185908340790562	0	NA	3895	1
cg00472243	6	2932941	-2.18e-4	0.001004	0.8281058862402945	0	NA	3892	1
cg00472246	10	115438867	-1.06e-4	7.28e-4	0.8842336977798632	0	NA	3874	1
cg00472304	8	74041675	7.13e-4	9.29e-4	0.4427890913550786	0	NA	3896	1
cg00472324	1	156052196	1.49e-4	3.39e-4	0.6602789810427451	0	NA	3892	1
cg00472355	5	124043354	7.489999999999999e-4	0.001622	0.6442422605719482	0	NA	3883	1
cg00472411	18	31253813	-4.09e-4	0.001684	0.8081029229432153	0	NA	3723	1
cg00472440	16	48945778	-0.002014	0.002668	0.4503254493319982	0	NA	3897	1
cg00472519	2	88955010	2.17e-4	0.001291	0.8665150295098897	0	NA	3893	1
cg00472613	6	119401491	-5.66e-4	0.001128	0.615827172731398	0	NA	3897	1
cg00472654	16	75894736	0.002594	0.003575	0.46808745169292537	0	NA	3895	1
cg00472685	3	4873220	3.61e-4	2.93e-4	0.2179184877101747	0	NA	3897	1
cg00472691	11	1891304	1.6e-5	3.98e-4	0.9679328763851851	0	NA	3817	1
cg00472766	1	111988685	-0.001411	8.84e-4	0.11045444921440593	0	NA	3896	1
cg00472810	1	109506252	-1.38e-4	2.82e-4	0.6245856448124001	0	NA	3890	1
cg00472898	16	28847676	5.84e-4	7.63e-4	0.44403354900963415	0	NA	3897	1
cg00472967	8	74582624	0.002862	0.001143	0.012281989891407904	0	NA	3897	1
cg00473119	9	93667513	5.13e-4	8.58e-4	0.5499052599813962	0	NA	3891	1
cg00473386	8	22255824	8.3e-5	7.91e-4	0.9164309826359325	0	NA	3895	1
cg00473413	14	63570026	9.2e-5	0.001772	0.9585934453259769	0	NA	3867	1
cg00473730	12	101069491	-3.14e-4	5.51e-4	0.5687638670994937	0	NA	3895	1
cg00473737	1	9490681	5.99e-4	9e-4	0.505695222389514	0	NA	3897	1
cg00473755	16	58532872	0.001968	0.001433	0.16964585331218854	0	NA	3894	1
cg00473851	7	134882148	5.82e-4	6.98e-4	0.404387558701908	0	NA	3897	1
cg00473977	12	24231221	8.5e-4	9.18e-4	0.35448447687331197	0	NA	3893	1
cg00474040	5	32499437	5.46e-4	0.001048	0.6023720891075881	0	NA	3897	1
cg00474044	10	118620551	9.77e-4	0.001062	0.35759244215365754	0	NA	3893	1
cg00474052	19	18969752	0.0015790000000000001	8.53e-4	0.06415319522644294	0	NA	3894	1
cg00474090	12	119419116	-9.23e-4	6.82e-4	0.17593667932834214	0	NA	3897	1
cg00474281	10	35437439	-0.0019239999999999997	0.001366	0.1589854497910265	0	NA	3891	1
cg00474464	7	44270031	-8.9e-4	8.67e-4	0.304642650737301	0	NA	3890	1
cg00474517	19	8767118	-0.001703	0.001354	0.20848044673818833	0	NA	3897	1
cg00474549	3	187707374	-9.43e-4	0.00107	0.3781509147405657	0	NA	3890	1
cg00474561	6	134557109	0.001038	0.001573	0.5093272656625503	0	NA	3897	1
cg00474592	9	136309313	-7.36e-4	9.08e-4	0.4176111070985723	0	NA	3864	1
cg00474850	20	61449152	-4.4e-4	0.00158	0.7806431385082236	0	NA	3897	1
cg00474902	3	43758239	1.18e-4	0.00127	0.9259723713994865	0	NA	3893	1
cg00474970	4	157564007	0.001498	0.001013	0.13920021547921232	0	NA	3897	1
cg00475034	16	68501448	-3.56e-4	0.001048	0.7340864862193018	0	NA	3892	1
cg00475258	2	113409297	9.6e-5	7.91e-4	0.9034016524988446	0	NA	3896	1
cg00475320	21	44203344	-8.429999999999999e-4	0.002365	0.7215049359739016	0	NA	3892	1
cg00475343	16	84605533	-9.7e-5	0.001265	0.9388782411535519	0	NA	3880	1
cg00475423	20	33341974	1.15e-4	9.1e-4	0.899436177864206	0	NA	3896	1
cg00475490	11	86517110	0.001302	0.001182	0.2706691684011209	0	NA	3897	1
cg00475539	16	67493224	-5.29e-4	7.06e-4	0.4536813582911787	0	NA	3895	1
cg00475558	7	94214393	-3.03e-4	0.0018229999999999998	0.8679920483366806	0	NA	3852	1
cg00475606	4	89205600	1.51e-4	2.78e-4	0.5870158803447727	0	NA	3897	1
cg00475652	10	94902380	0.0014310000000000002	7.94e-4	0.07150340747109557	0	NA	3887	1
cg00475711	6	148688532	-8.33e-4	7.75e-4	0.2824469462943255	0	NA	3895	1
cg00475745	17	64633793	3.69e-4	9.45e-4	0.6961844580324075	0	NA	3891	1
cg00475761	3	70301132	-7.68e-4	0.0019029999999999997	0.6865265190890886	0	NA	3891	1
cg00475790	1	151856931	-0.002369	0.001473	0.10777333981269162	0	NA	3882	1
cg00476022	9	114811681	-0.001087	0.0011	0.3230636110195557	0	NA	3892	1
cg00476211	4	75274519	5.82e-4	0.001351	0.6666196126930941	0	NA	3891	1
cg00476270	16	89745957	-2.7e-5	0.00228	0.9905515878773722	0	NA	3756	1
cg00476305	17	62461506	-0.001323	8.66e-4	0.1265836555355854	0	NA	3889	1
cg00476489	15	73974792	0.001948	0.001132	0.08527839938244293	0	NA	3897	1
cg00476535	19	40175776	-6.93e-4	0.001659	0.676150737063755	0	NA	3884	1
cg00476722	6	10460158	4.95e-4	8.97e-4	0.5810583459337344	0	NA	3894	1
cg00476790	2	232094169	0.001336	0.001195	0.2635705673835449	0	NA	3897	1
cg00476906	17	40477266	-1.6e-5	9.95e-4	0.9871702484251521	0	NA	3894	1
cg00476922	3	156946972	0.0015949999999999998	8.37e-4	0.05670013655295602	0	NA	3896	1
cg00476948	7	20405868	-0.001037	0.001339	0.43865967031000763	0	NA	3889	1
cg00477011	18	2567684	-0.001875	0.001803	0.2983708231304249	0	NA	3756	1
cg00477015	1	193082550	0.001103	7.81e-4	0.15786402058812396	0	NA	3895	1
cg00477021	11	130318265	-1.9e-5	3.61e-4	0.958025455470674	0	NA	3896	1
cg00477111	18	19292665	6.62e-4	0.001285	0.6064306691540655	0	NA	3894	1
cg00477203	1	167095130	-3.06e-4	8.46e-4	0.7175746369224665	0	NA	3896	1
cg00477225	7	100254255	-0.001975	0.001493	0.18588861868727297	0	NA	3897	1
cg00477236	7	138037367	1.41e-4	0.001043	0.8924640563139481	0	NA	3895	1
cg00477721	11	117233965	0.001422	9.78e-4	0.14594970801784096	0	NA	3893	1
cg00477752	20	43090809	9.339999999999999e-4	0.0013	0.4724727546481556	0	NA	3894	1
cg00477882	9	129374372	2.94e-4	8.19e-4	0.7196142711598057	0	NA	3890	1
cg00477904	5	131415712	-7.2e-5	8.74e-4	0.934344648851307	0	NA	3894	1
cg00477971	14	76674021	-3.57e-4	0.001456	0.8063075322080814	0	NA	3889	1
cg00477990	6	157108919	-1.61e-4	7.22e-4	0.8235419742946646	0	NA	3891	1
cg00478022	10	134887961	0.001322	0.001215	0.27656604111898964	0	NA	3813	1
cg00478362	1	167300563	-0.002963	0.002032	0.1447938859510994	0	NA	3782	1
cg00478368	13	20944417	-0.00268	0.001331	0.04405956778776365	0	NA	3897	1
cg00478379	1	1009781	0.002475	0.00119	0.037540951052410926	0	NA	3897	1
cg00478401	8	6518132	-9.499999999999999e-5	0.001613	0.9530345727218705	0	NA	3895	1
cg00478410	14	100843248	4.63e-4	4.91e-4	0.3456944457515072	0	NA	3892	1
cg00478516	2	161013382	-2.0499999999999997e-4	0.001074	0.8486233447860708	0	NA	3895	1
cg00478664	13	42618775	-0.001437	8.640000000000001e-4	0.09627351935832221	0	NA	3895	1
cg00478709	11	660755	-5.89e-4	0.001102	0.5930075749812092	0	NA	3897	1
cg00478725	17	33760772	-1.76e-4	4.33e-4	0.6843998573230494	0	NA	3880	1
cg00478734	4	123817651	-0.003684	0.001657	0.026195906933579406	0	NA	3894	1
cg00478840	1	101460522	9.63e-4	0.001045	0.3567732116380705	0	NA	3897	1
cg00478846	11	65819024	1.47e-4	0.001122	0.8957626164941898	0	NA	3896	1
cg00478856	12	130610834	6.76e-4	0.001267	0.5936571968156485	0	NA	3894	1
cg00478870	16	12072554	2.57e-4	0.001095	0.8144391067026544	0	NA	3897	1
cg00478886	6	5125918	0.001446	0.001059	0.1721150838110158	0	NA	3895	1
cg00478892	3	126219636	-0.001457	9.85e-4	0.1390901246655429	0	NA	3896	1
cg00478908	16	57777532	5.58e-4	9.15e-4	0.5419704079725667	0	NA	3894	1
cg00479110	5	111963959	-8.41e-4	0.002336	0.7188343284457678	0	NA	3897	1
cg00479161	15	25956121	7.27e-4	0.001077	0.49966101727892953	0	NA	3896	1
cg00479207	20	44456354	-4.539999999999999e-4	7.52e-4	0.5460275511959038	0	NA	3896	1
cg00479238	11	15573787	0.00152	0.002157	0.4810078882893443	0	NA	3897	1
cg00479300	17	41549980	-0.001451	9.209999999999999e-4	0.11514996881401059	0	NA	3894	1
cg00479390	9	100130105	2.42e-4	9.27e-4	0.7940484171977158	0	NA	3896	1
cg00479420	6	138147626	-5.44e-4	0.001033	0.5984564649474424	0	NA	3890	1
cg00479443	1	62761937	-2.91e-4	5.43e-4	0.5920196455266338	0	NA	3890	1
cg00479501	20	1921521	4.17e-4	0.004343	0.9235074057359386	0	NA	3893	1
cg00479535	1	184020444	2.1400000000000002e-4	3.52e-4	0.543217621434188	0	NA	3886	1
cg00479731	12	15125335	3.11e-4	0.001309	0.8122022538700223	0	NA	3890	1
cg00479745	14	107282795	-0.001938	0.001259	0.12372694567575822	0	NA	3897	1
cg00479770	11	111289721	-2.54e-4	8.37e-4	0.7615357032036916	0	NA	3897	1
cg00480032	1	111459642	-7.6e-5	4.03e-4	0.8504176136070443	0	NA	3897	1
cg00480106	11	125750091	0.001021	0.001964	0.6031629452775088	0	NA	3896	1
cg00480146	11	60164087	-6.02e-4	0.001203	0.6167824517353097	0	NA	3895	1
cg00480215	9	80592522	6.52e-4	7.4e-4	0.37827393632851514	0	NA	3894	1
cg00480269	4	25192236	-0.002764	0.001908	0.14743889421497933	0	NA	3870	1
cg00480383	3	153645704	9.6e-5	0.0018	0.9574663218264938	0	NA	3891	1
cg00480422	16	89958965	0.001716	7.85e-4	0.02881653733155497	0	NA	3896	1
cg00480497	14	69050409	-2.5e-4	6.57e-4	0.7035613058481349	0	NA	3894	1
cg00480686	6	42911980	-3.89e-4	8.49e-4	0.6468187443875029	0	NA	3894	1
cg00480745	10	103578813	-2.35e-4	2.22e-4	0.2898008686488688	0	NA	3893	1
cg00480799	6	37227286	-0.001167	4.24e-4	0.005916771149225893	0	NA	3894	1
cg00480850	5	66124543	4e-5	5.25e-4	0.9392675595649927	0	NA	3897	1
cg00480913	14	101325541	-0.002096	9.43e-4	0.026236472393486913	0	NA	3896	1
cg00480970	20	62200050	-5.49e-4	9.69e-4	0.5710108012783501	0	NA	3897	1
cg00481013	20	47260660	-0.001109	7.64e-4	0.1466210160129009	0	NA	3897	1
cg00481032	1	246852417	0.003375	0.001538	0.02820606813684866	0	NA	3832	1
cg00481035	2	9754874	7.04e-4	0.00484	0.8843520014774847	0	NA	3895	1
cg00481080	7	151166870	-0.002448	8.93e-4	0.006119262024619156	0	NA	3895	1
cg00481226	3	31948760	-1.97e-4	9.049999999999999e-4	0.8276787921045874	0	NA	3894	1
cg00481272	1	85524258	7.99e-4	0.001003	0.4256774693989915	0	NA	3896	1
cg00481382	12	97304412	-2.55e-4	0.007242	0.971911277553617	0	NA	3896	1
cg00481421	5	1171521	0.001783	0.001986	0.3693004542731198	0	NA	3890	1
cg00481466	3	51736221	-7.35e-4	6.71e-4	0.27335017935968925	0	NA	3894	1
cg00481627	5	171841614	-0.001201	8.49e-4	0.15718421932585006	0	NA	3894	1
cg00481662	9	116554782	6.53e-4	0.001289	0.6124395372822704	0	NA	3896	1
cg00481899	1	27693383	-2.1899999999999998e-4	2.66e-4	0.4103327115321885	0	NA	3897	1
cg00481927	9	128134889	-0.001702	0.001205	0.15781805250814374	0	NA	3893	1
cg00481933	7	101937861	-8.24e-4	7.93e-4	0.29876192540604596	0	NA	3897	1
cg00482026	7	133049843	-9.8e-5	0.001415	0.944784295944357	0	NA	3896	1
cg00482069	1	61478983	-0.001388	0.001223	0.25641129244599997	0	NA	3892	1
cg00482101	6	3161174	0.003165	0.002117	0.13490396372759278	0	NA	3897	1
cg00482107	3	195109154	3.26e-4	8.01e-4	0.684014406732863	0	NA	3895	1
cg00482119	15	63783392	0.002257	7.74e-4	0.003545270104296123	0	NA	3895	1
cg00482157	8	81988338	-7.34e-4	9.84e-4	0.4557067057190408	0	NA	3897	1
cg00482253	2	273245	1.74e-4	8.94e-4	0.8456819324737577	0	NA	3896	1
cg00482305	11	113212321	-0.001746	8.97e-4	0.051596112698327694	0	NA	3897	1
cg00482319	10	52178404	5e-6	4.08e-4	0.9902222476733638	0	NA	3897	1
cg00482356	4	110640478	3.32e-4	8.67e-4	0.7017719319991742	0	NA	3895	1
cg00482389	3	45867935	-5.71e-4	0.001027	0.5782188425184001	0	NA	3897	1
cg00482453	8	74200821	3.81e-4	0.001528	0.8030935001037912	0	NA	3888	1
cg00482464	1	177909533	1.27e-4	9.58e-4	0.8945351601833593	0	NA	3896	1
cg00482478	17	7051387	4.29e-4	0.001017	0.6731499033994768	0	NA	3894	1
cg00482489	17	34892036	-0.001697	0.001205	0.15904262411813608	0	NA	3890	1
cg00482555	3	101441649	0.001845	0.0019520000000000002	0.3445647289170538	0	NA	3828	1
cg00482700	17	41007959	8.01e-4	9.87e-4	0.41704980427552435	0	NA	3896	1
cg00482743	3	186478499	-9.05e-4	9.86e-4	0.3586974544665594	0	NA	3893	1
cg00482802	2	161126330	-0.001739	9.8e-4	0.07598216846516197	0	NA	3897	1
cg00482804	8	22437249	3.9e-4	2.65e-4	0.1411024173491024	0	NA	3896	1
cg00482919	8	22254221	-7.860000000000001e-4	7e-4	0.2614981717409279	0	NA	3897	1
cg00483039	12	323905	-9e-5	8.429999999999999e-4	0.9149781391703571	0	NA	3892	1
cg00483198	2	11489292	-3.1e-4	9.570000000000001e-4	0.7459918298347064	0	NA	3897	1
cg00483219	5	169699120	1.36e-4	7.65e-4	0.8588975000947218	0	NA	3896	1
cg00483239	17	58941311	-3.34e-4	7.95e-4	0.6743935661434473	0	NA	3880	1
cg00483256	15	57940135	-7.46e-4	0.001278	0.5594056342292955	0	NA	3893	1
cg00483282	15	99702301	-8.66e-4	0.001045	0.40726958197745194	0	NA	3896	1
cg00483287	11	21345401	-0.005964	0.002247	0.00794953720607883	0	NA	3854	1
cg00483315	3	108737825	-4.42e-4	9.72e-4	0.6493016891660881	0	NA	3895	1
cg00483533	3	130747161	0.002764	0.001778	0.12005192593276287	0	NA	3826	1
cg00483689	5	154388799	-4.8000000000000007e-4	0.002401	0.8415457283022809	0	NA	3890	1
cg00483809	17	78258861	7.25e-4	9.98e-4	0.46756116800822983	0	NA	3892	1
cg00483852	12	109901731	-7.96e-4	0.001017	0.4338067098016401	0	NA	3896	1
cg00483878	3	9690570	-9.79e-4	9.61e-4	0.30833093377905935	0	NA	3881	1
cg00483888	5	131826614	1.4e-4	1.79e-4	0.43414234683772074	0	NA	3843	1
cg00483944	17	59422406	0.001436	8.28e-4	0.08286495316336852	0	NA	3897	1
cg00484216	8	120904967	-0.001642	9.66e-4	0.08916987608840148	0	NA	3896	1
cg00484421	7	8166010	-2e-4	3.46e-4	0.5632407041637937	0	NA	3896	1
cg00484635	17	66453811	3.31e-4	2.92e-4	0.2569784698530362	0	NA	3892	1
cg00484695	17	26292504	-0.001296	0.001881	0.4908262785612655	0	NA	3895	1
cg00484732	3	111651175	6.65e-4	0.001005	0.508168926189639	0	NA	3877	1
cg00484798	5	164654519	-0.001717	0.00155	0.26797328297101086	0	NA	3834	1
cg00484904	10	91890691	-1.09e-4	9.319999999999999e-4	0.906897465014174	0	NA	3895	1
cg00485090	22	17306527	-0.001908	0.002089	0.36105551092386884	0	NA	3895	1
cg00485133	6	160147837	-7e-6	2.22e-4	0.9748456461151471	0	NA	3895	1
cg00485203	17	54945376	-0.003002	0.001297	0.02063636179813502	0	NA	3895	1
cg00485232	12	119312660	-0.00114	0.002652	0.667294389846472	0	NA	3892	1
cg00485301	19	36265818	0.008885	0.003804	0.01950692089117411	0	NA	3890	1
cg00485350	20	60866425	6.71e-4	7.77e-4	0.38781982888449534	0	NA	3895	1
cg00485356	1	65120393	-5.26e-4	0.001055	0.6180765666826284	0	NA	3893	1
cg00485494	8	22517124	0.001367	9.089999999999999e-4	0.13261989446720626	0	NA	3897	1
cg00485551	10	73912658	-8.689999999999999e-4	0.001446	0.5478611747874088	0	NA	3890	1
cg00485574	11	123104546	-0.0018380000000000002	0.001152	0.11060357340105208	0	NA	3897	1
cg00485681	9	124990761	4.8e-5	3.2e-4	0.880764615259515	0	NA	3894	1
cg00485702	8	95835255	-6.8e-5	2.3900000000000004e-4	0.7760128069837314	0	NA	3894	1
cg00485704	2	231445372	2.6e-4	0.001141	0.8197470808781175	0	NA	3894	1
cg00485735	10	102622045	-7.67e-4	9.65e-4	0.4267189990316797	0	NA	3897	1
cg00485807	3	28976697	0.001031	9.86e-4	0.29572776128652084	0	NA	3897	1
cg00486036	1	101725981	-1.0399999999999998e-4	0.001165	0.9288670284188242	0	NA	3897	1
cg00486126	17	27034554	0.001276	7.9e-4	0.10626958285538407	0	NA	3897	1
cg00486158	2	66781371	-2.57e-4	8.75e-4	0.7689762371411302	0	NA	3897	1
cg00486381	11	12013993	0.001013	0.001088	0.3518193334877739	0	NA	3894	1
cg00486436	14	95865360	7e-5	9.760000000000001e-4	0.9428236957319559	0	NA	3892	1
cg00486605	8	28633612	-0.003545	0.001911	0.06358912795815738	0	NA	3889	1
cg00486766	15	41950389	2.73e-4	0.001144	0.8113875655045715	0	NA	3891	1
cg00486844	5	101488976	-0.0016749999999999998	0.001572	0.28663994339652227	0	NA	3897	1
cg00486883	5	95048297	-3.36e-4	0.001029	0.7440229321703022	0	NA	3891	1
cg00487042	22	21392402	5.55e-4	0.001374	0.686264098547712	0	NA	3891	1
cg00487053	7	152316218	-3.85e-4	0.001199	0.7481339150837738	0	NA	3890	1
cg00487132	12	32068549	6.16e-4	8e-4	0.44129989268529923	0	NA	3895	1
cg00487214	1	68349418	-5.29e-4	8.84e-4	0.549562199224698	0	NA	3896	1
cg00487299	1	116208227	-7.06e-4	9.14e-4	0.43986045204574054	0	NA	3897	1
cg00487324	1	10910253	-9.19e-4	0.002146	0.6684774282242458	0	NA	3897	1
cg00487483	9	27117852	0.001539	8.52e-4	0.07086555522289205	0	NA	3896	1
cg00487540	9	93229418	-9.16e-4	0.001275	0.4724913486408471	0	NA	3892	1
cg00487753	17	694393	4.45e-4	7.9e-4	0.5732366507987742	0	NA	3894	1
cg00487817	1	46746865	-5.1e-4	7.33e-4	0.48657237552054894	0	NA	3895	1
cg00487938	14	55604927	4.83e-4	8.28e-4	0.5596689271994115	0	NA	3896	1
cg00487979	4	141051792	7.05e-4	0.001415	0.6183196735479695	0	NA	3896	1
cg00487984	7	150019973	-0.001328	0.00267	0.6189223212335404	0	NA	3897	1
cg00488033	2	36743421	1.71e-4	8.8e-4	0.8459267499367461	0	NA	3897	1
cg00488150	11	70890878	5.17e-4	0.002441	0.8322642830699776	0	NA	3873	1
cg00488174	16	16191659	1.83e-4	8.53e-4	0.8301283725079682	0	NA	3896	1
cg00488232	1	246196332	-7.8e-5	9.93e-4	0.9373906789592674	0	NA	3895	1
cg00488298	2	176016944	-3.95e-4	0.00147	0.7881547929171218	0	NA	3890	1
cg00488354	5	140967807	3.58e-4	9.65e-4	0.7106491092663904	0	NA	3894	1
cg00488445	1	74929641	7.24e-4	0.002011	0.7188322590034353	0	NA	3874	1
cg00488846	9	110098573	5.9999999999999995e-5	8.8e-4	0.9456409002755568	0	NA	3874	1
cg00488948	3	147909462	-0.001339	0.002033	0.5101317474310982	0	NA	3897	1
cg00488988	2	25401509	-8.449999999999999e-4	8.76e-4	0.33473925072761757	0	NA	3897	1
cg00489168	8	53850890	-0.001968	0.001354	0.1460929713378516	0	NA	3895	1
cg00489216	13	30684119	1.2999999999999998e-5	8.09e-4	0.9871791682198344	0	NA	3889	1
cg00489424	9	4839459	0.001791	7.29e-4	0.014018455780591946	0	NA	3897	1
cg00489438	9	125560891	0.001964	0.001364	0.1499005889602494	0	NA	3896	1
cg00489486	7	130598638	0.001003	8.03e-4	0.2116409341109859	0	NA	3870	1
cg00489552	11	125262496	-0.001378	0.001555	0.3755239693384903	0	NA	3897	1
cg00489575	10	126405807	4.98e-4	9.65e-4	0.6058109841740905	0	NA	3894	1
cg00489624	20	35035871	2.3699999999999996e-4	0.001626	0.8841136505408673	0	NA	3890	1
cg00490240	17	51191330	-0.003069	0.001827	0.09299565991359636	0	NA	3891	1
cg00490668	12	59213415	-4.92e-4	0.001021	0.6298908326746375	0	NA	3895	1
cg00490687	22	42516113	-3e-4	0.001273	0.8136935727798598	0	NA	3896	1
cg00490690	9	34398024	-6.2e-5	8.34e-4	0.9407394298861385	0	NA	3888	1
cg00490852	1	156837290	-0.001139	9.560000000000001e-4	0.23348772742516885	0	NA	3897	1
cg00490859	12	6662254	-6.73e-4	8.88e-4	0.44852109834420933	0	NA	3897	1
cg00491083	4	151227298	-0.002815	0.001726	0.10290327877191256	0	NA	3893	1
cg00491149	12	44228244	-1.05e-4	0.00106	0.9210933277352956	0	NA	3897	1
cg00491154	16	74488993	-6.5e-5	8.34e-4	0.9378776502084849	0	NA	3894	1
cg00491313	3	143060870	7.16e-4	8.49e-4	0.3990354597779862	0	NA	3895	1
cg00491422	1	13843286	0.00113	0.002175	0.6033840662780006	0	NA	3895	1
cg00491430	9	100700763	-6.56e-4	3.78e-4	0.08266117723225849	0	NA	3895	1
cg00491457	6	108798436	-1.26e-4	8.76e-4	0.8856302774457021	0	NA	3896	1
cg00491568	6	161519262	-7.35e-4	9.43e-4	0.43572801240435466	0	NA	3897	1
cg00491607	12	89918749	-0.001837	9.19e-4	0.04561789120468144	0	NA	3895	1
cg00491668	2	107748691	9.5e-5	5.66e-4	0.8667055950615488	0	NA	3895	1
cg00491685	10	29823733	-5.74e-4	0.00103	0.5773350770332631	0	NA	3889	1
cg00491948	6	10839508	9.200000000000001e-4	0.001213	0.44818156088289623	0	NA	3896	1
cg00491958	11	67817986	0.001444	8.57e-4	0.09199870270569713	0	NA	3890	1
cg00492094	11	10373483	0.00211	0.001176	0.07277843014506098	0	NA	3897	1
cg00492169	15	86423186	3.37e-4	0.002923	0.9082132767541511	0	NA	3884	1
cg00492213	7	7747770	8.48e-4	0.001086	0.4348924015821204	0	NA	3892	1
cg00492217	1	168107365	-0.00113	0.001002	0.25942783374112577	0	NA	3895	1
cg00492305	1	154456920	5.74e-4	7.55e-4	0.4470962578187058	0	NA	3893	1
cg00492348	4	681130	3.27e-4	7.12e-4	0.6460405302948404	0	NA	3897	1
cg00492352	7	39789846	9.3e-5	9.18e-4	0.9193066091297089	0	NA	3893	1
cg00492732	5	169929644	4.4100000000000004e-4	6.34e-4	0.4866896420394094	0	NA	3895	1
cg00492761	10	77105698	-0.001261	0.001072	0.2394726309301463	0	NA	3895	1
cg00493035	11	2791016	1.23e-4	0.001106	0.9114485744484148	0	NA	3896	1
cg00493179	1	100817877	-1.94e-4	2.59e-4	0.4538362615377609	0	NA	3860	1
cg00493224	18	57318837	-0.001184	0.001057	0.26264926222987245	0	NA	3897	1
cg00493276	12	53002394	-2.1e-4	7.73e-4	0.785876675785433	0	NA	3889	1
cg00493362	2	95994475	2.06e-4	9.98e-4	0.8364684531262392	0	NA	3890	1
cg00493366	13	49234988	0.001073	9.27e-4	0.24706924050079773	0	NA	3895	1
cg00493612	18	22597558	-0.001252	9.88e-4	0.20508147017053818	0	NA	3895	1
cg00493910	22	43812688	0.003186	0.001841	0.08352648613136832	0	NA	3896	1
cg00493929	12	123479256	-0.001061	8.679999999999998e-4	0.22157521159207566	0	NA	3893	1
cg00494000	10	121173082	6.52e-4	9.34e-4	0.48513166423213455	0	NA	3890	1
cg00494005	20	3697274	-7.33e-4	9.27e-4	0.4291057906104708	0	NA	3895	1
cg00494122	5	160346811	-3.890000000000001e-4	7.58e-4	0.6078165933230093	0	NA	3897	1
cg00494230	20	58410902	-3.68e-4	0.002638	0.889055355469153	0	NA	3876	1
cg00494263	12	53172253	0.0011270000000000002	0.001449	0.43670003072275765	0	NA	3897	1
cg00494550	2	240503028	-5.6e-5	7.17e-4	0.9377459555278783	0	NA	3896	1
cg00494635	12	67242879	-2.23e-4	8.14e-4	0.7841186090810776	0	NA	3895	1
cg00494644	1	181368872	1.49e-4	0.001015	0.883291440021222	0	NA	3896	1
cg00494836	9	110045566	-2.7e-4	4.36e-4	0.5357411026656281	0	NA	3893	1
cg00494909	19	51431026	0.005326	0.001831	0.003628269978710267	0	NA	3897	1
cg00495236	15	72190264	0.00188	0.001382	0.17372003972146066	0	NA	3862	1
cg00495320	8	73454968	0.002888	0.00241	0.23078458351211853	0	NA	3895	1
cg00495363	19	12950499	7.35e-4	0.0013	0.5718121864973584	0	NA	3897	1
cg00495405	8	38176894	0.001015	0.001321	0.4422749381717469	0	NA	3892	1
cg00495411	10	112575883	1.92e-4	8.32e-4	0.8174940863633807	0	NA	3897	1
cg00495428	9	23765199	0.002202	0.002041	0.2806399324815491	0	NA	3742	1
cg00495456	13	51815959	-3.55e-4	0.001181	0.7637250849687864	0	NA	3891	1
cg00495493	7	6213211	-2.49e-4	7.69e-4	0.7460916222505889	0	NA	3894	1
cg00495557	16	86380926	8.200000000000001e-4	0.002419	0.7346224985055844	0	NA	3892	1
cg00495931	20	43545321	0.001142	7.49e-4	0.12733404171248658	0	NA	3896	1
cg00496014	21	43321773	0.001816	0.001043	0.08166055690727653	0	NA	3884	1
cg00496121	14	63856606	5.43e-4	0.001196	0.6498191980418203	0	NA	3894	1
cg00496228	4	187357299	-0.003805	0.002946	0.19650200819116603	0	NA	3896	1
cg00496251	17	76025270	-1.82e-4	0.001088	0.867150202912613	0	NA	3895	1
cg00496284	15	96426543	-8.08e-4	0.001156	0.4845758179826198	0	NA	3894	1
cg00496320	1	7074719	-0.001337	0.001256	0.28710658024991415	0	NA	3897	1
cg00496377	1	221245083	9.41e-4	9.64e-4	0.3289945569924674	0	NA	3895	1
cg00496427	3	14989471	2.0100000000000003e-4	2.19e-4	0.35871927847367174	0	NA	3895	1
cg00496544	9	32819000	-3.22e-4	0.002228	0.8850865190136862	0	NA	3897	1
cg00496602	2	46547588	-4.7e-4	7.81e-4	0.5473122190958452	0	NA	3894	1
cg00496606	22	50246520	6.8e-5	3.98e-4	0.8643383540307277	0	NA	3894	1
cg00496676	9	129278542	-6.05e-4	7.22e-4	0.40205870775798286	0	NA	3896	1
cg00496828	17	78455283	-0.001547	0.00201	0.44150650379365863	0	NA	3897	1
cg00496939	3	147095221	0.002055	0.001747	0.23947412401900448	0	NA	3886	1
cg00496984	9	126414650	3.26e-4	0.001551	0.8335217440576135	0	NA	3883	1
cg00497023	9	83025216	0.0016730000000000002	0.003327	0.6150659222843338	0	NA	3897	1
cg00497086	16	23869600	0.001236	8.79e-4	0.1596815636089209	0	NA	3897	1
cg00497141	2	101434121	9.69e-4	7.68e-4	0.2070500075611641	0	NA	3891	1
cg00497145	1	165615985	0.00129	0.001165	0.2681659138282588	0	NA	3887	1
cg00497149	6	41870007	-0.001255	9.18e-4	0.17159321222476812	0	NA	3897	1
cg00497226	17	588612	-0.001563	0.001705	0.3592917194163811	0	NA	3888	1
cg00497234	11	133724692	5.35e-4	0.00223	0.8103997849965686	0	NA	3895	1
cg00497380	13	28340047	-0.002812	0.002219	0.20507038280179976	0	NA	3895	1
cg00497478	5	174449865	-3.77e-4	0.001038	0.7164566390032967	0	NA	3896	1
cg00497607	17	27740086	2.91e-4	0.0016949999999999997	0.8636879968129159	0	NA	3892	1
cg00497679	17	64827647	0.001092	0.002742	0.6904463160513221	0	NA	3895	1
cg00497698	10	30003189	0.002556	0.001748	0.14367475184987813	0	NA	3894	1
cg00497730	14	81687382	3.3e-5	5.77e-4	0.9543919526062462	0	NA	3885	1
cg00497809	2	218854411	5.22e-4	9.73e-4	0.5916233325422386	0	NA	3895	1
cg00497881	9	107895099	-1.48e-4	9.58e-4	0.8772245640468559	0	NA	3893	1
cg00497901	14	44951110	-7.92e-4	0.001146	0.489503029293032	0	NA	3897	1
cg00497951	11	1150722	7.8e-4	8.47e-4	0.357104056461818	0	NA	3890	1
cg00498088	11	19247376	-0.001852	0.001025	0.07078890369874823	0	NA	3894	1
cg00498129	3	140980543	-1.24e-4	6.21e-4	0.8417324685816672	0	NA	3897	1
cg00498146	7	111724874	-6.62e-4	0.001061	0.5326672001815494	0	NA	3893	1
cg00498162	6	125551273	-1.4e-4	0.001018	0.8906161827187893	0	NA	3891	1
cg00498323	10	31033245	-2.79e-4	7.95e-4	0.7256308139732319	0	NA	3897	1
cg00498368	20	50114754	-2.49e-4	3.54e-4	0.4818128423546148	0	NA	3897	1
cg00498381	18	3770702	-9.05e-4	0.001373	0.5098055069002833	0	NA	3896	1
cg00498406	5	3536335	6.95e-4	4.9e-4	0.15608354368588365	0	NA	3878	1
cg00498529	6	43914640	7.420000000000001e-4	7.86e-4	0.3451592460664741	0	NA	3896	1
cg00498617	1	20386648	-6.72e-4	0.001223	0.5826839624218406	0	NA	3888	1
cg00498626	4	8375928	0.0012729999999999998	7.52e-4	0.09048989661569336	0	NA	3893	1
cg00498704	14	32623017	-0.0017760000000000002	0.00124	0.15206997977441541	0	NA	3895	1
cg00498796	2	568406	0.0012	0.002342	0.608383280952872	0	NA	3895	1
cg00498802	8	103890927	-0.00209	0.0019260000000000002	0.27785497226638295	0	NA	3847	1
cg00498869	10	30736295	-9.35e-4	0.001173	0.42539211473455124	0	NA	3895	1
cg00498942	1	65696306	0.0029690000000000003	0.001546	0.05480236469705189	0	NA	3891	1
cg00499194	19	42665379	-6.25e-4	9.06e-4	0.490291367875499	0	NA	3896	1
cg00499393	17	65278060	-6.12e-4	0.001517	0.6866335257107865	0	NA	3895	1
cg00499448	2	220909373	-3.71e-4	0.001423	0.7943109129540469	0	NA	3897	1
cg00499500	19	29033517	0.001517	0.001863	0.4154856835533742	0	NA	3897	1
cg00499521	16	3522128	-3.11e-4	7.43e-4	0.6755279686950253	0	NA	3896	1
cg00499564	10	72360256	-0.001147	0.001103	0.2983904486539516	0	NA	3891	1
cg00499595	8	42072523	-0.002709	0.002112	0.19960755520865192	0	NA	3895	1
cg00499619	10	112190592	4.98e-4	9.97e-4	0.6174282464151444	0	NA	3888	1
cg00499657	22	19157408	0.001226	0.001275	0.33626633694245434	0	NA	3896	1
cg00499668	2	237253865	-7.16e-4	0.001045	0.4932382523627821	0	NA	3895	1
cg00499708	7	151842483	0.001817	0.002841	0.5224563962863562	0	NA	3897	1
cg00499787	1	150159918	6.47e-4	0.001215	0.5943726182228143	0	NA	3896	1
cg00499826	3	180697023	4.0800000000000005e-4	8.4e-4	0.6271697535393987	0	NA	3894	1
cg00499857	9	19286789	-0.002761	0.00183	0.1313644289136029	0	NA	3798	1
cg00499912	4	102196536	4.3400000000000003e-4	8.18e-4	0.5957220936707857	0	NA	3896	1
cg00499954	10	126816755	-6.33e-4	9.87e-4	0.5213035041848766	0	NA	3896	1
cg00500037	19	46170845	0.003169	0.001248	0.011108633792814758	0	NA	3897	1
cg00500138	14	92589058	-4.39e-4	5.88e-4	0.45530586993116995	0	NA	3886	1
cg00500304	2	7177672	0.001728	9.51e-4	0.06921180021422241	0	NA	3897	1
cg00500335	10	131820528	-0.0016989999999999998	0.001608	0.2906978149901816	0	NA	3894	1
cg00500745	8	58279528	8.93e-4	0.001072	0.40483210297123745	0	NA	3895	1
cg00500776	15	59182163	-5.68e-4	0.001916	0.7668857285096946	0	NA	3845	1
cg00500822	10	11287797	9.7e-4	0.001016	0.33971708253177224	0	NA	3894	1
cg00500863	6	33406244	-5.21e-4	7.69e-4	0.49808670811221034	0	NA	3897	1
cg00500907	18	21173829	0.007572	0.002032	1.942510631512746e-4	0	NA	3897	1
cg00500913	11	331288	-0.001308	0.001437	0.36270141310790455	0	NA	3880	1
cg00500982	19	40740532	3.6e-4	0.001033	0.7274650772640716	0	NA	3889	1
cg00501039	13	42790727	0.001674	0.001393	0.22947090560839423	0	NA	3889	1
cg00501105	9	22037048	5.95e-4	0.001221	0.6260418596482158	0	NA	3893	1
cg00501110	9	19789848	6.03e-4	0.001099	0.5832246491234875	0	NA	3897	1
cg00501221	11	12222926	-5.61e-4	0.001647	0.733390192229345	0	NA	3890	1
cg00501316	6	100924068	7.17e-4	0.001281	0.5756711412794715	0	NA	3892	1
cg00501329	2	122547604	-2.1199999999999998e-4	8.34e-4	0.7993436441905433	0	NA	3897	1
cg00501378	15	77376782	5.89e-4	7.83e-4	0.4519097529475664	0	NA	3897	1
cg00501400	1	45479641	6.87e-4	0.001033	0.5060164391793239	0	NA	3896	1
cg00501592	14	77270793	-0.001521	0.001483	0.3050689749267279	0	NA	3893	1
cg00501598	5	94424261	6.7e-5	9.1e-4	0.9413076849694649	0	NA	3897	1
cg00501882	13	105848201	7.930000000000001e-4	0.001533	0.6049562696819382	0	NA	3876	1
cg00501931	9	110193168	1.26e-4	6.33e-4	0.842221964445798	0	NA	3896	1
cg00501952	20	3026029	-9.94e-4	3.84e-4	0.009638328571664845	0	NA	3897	1
cg00502269	17	70619898	-0.001979	0.002746	0.47110356970107364	0	NA	3892	1
cg00502292	22	18020586	-0.001826	0.001386	0.1876843741421724	0	NA	3896	1
cg00502383	6	43172719	3.21e-4	8.66e-4	0.7108835267994467	0	NA	3896	1
cg00502641	2	164631507	-0.002441	0.002151	0.25645031988408873	0	NA	3766	1
cg00502774	10	103342557	-0.002159	7.63e-4	0.004660333106332108	0	NA	3895	1
cg00502901	15	51296625	0.002838	0.00172	0.09894293606729622	0	NA	3882	1
cg00503057	17	45297863	6.84e-4	8.89e-4	0.44165361888774785	0	NA	3887	1
cg00503181	12	105542499	2.78e-4	0.00109	0.7986876700571449	0	NA	3892	1
cg00503253	17	32290416	-9.64e-4	5.59e-4	0.08461616696860233	0	NA	3896	1
cg00503269	10	52104236	0.002119	0.001471	0.14972128134462648	0	NA	3892	1
cg00503297	1	206934742	2.24e-4	0.001522	0.8829940743146754	0	NA	3887	1
cg00503451	4	186725384	3.82e-4	0.001038	0.7128617406313211	0	NA	3896	1
cg00503636	1	169864255	-4.87e-4	9.380000000000001e-4	0.6036284153562232	0	NA	3893	1
cg00503707	9	15333458	0.001286	0.001346	0.33936358628790025	0	NA	3892	1
cg00503800	19	10840295	0.00251	8.61e-4	0.0035544373569230607	0	NA	3895	1
cg00503832	19	4693592	-4.5899999999999994e-4	9.129999999999999e-4	0.6151483305262593	0	NA	3894	1
cg00504086	13	103020372	-9.1e-4	0.001031	0.37743177399315275	0	NA	3894	1
cg00504123	5	40041764	3.43e-4	0.001086	0.752125521008145	0	NA	3897	1
cg00504274	13	25200496	7.57e-4	0.001224	0.5362694868814837	0	NA	3897	1
cg00504303	2	51937251	9.42e-4	0.001084	0.38484511245461084	0	NA	3894	1
cg00504391	22	18324775	8.61e-4	0.001029	0.4027417131161844	0	NA	3896	1
cg00504445	5	66712085	-0.002735	0.001487	0.06587493852608717	0	NA	3897	1
cg00504500	8	131017506	8.37e-4	9.619999999999999e-4	0.3842663205877532	0	NA	3895	1
cg00504652	12	116958740	0.001409	0.001095	0.19817865336818608	0	NA	3895	1
cg00504836	12	105387399	-3.86e-4	8.45e-4	0.6478114030235453	0	NA	3896	1
cg00504885	2	8692886	0.001176	0.001099	0.28459063963339865	0	NA	3890	1
cg00504890	5	74936859	-6.09e-4	0.00117	0.6027061945442411	0	NA	3897	1
cg00504934	11	59186605	8.31e-4	0.001254	0.5075358893353672	0	NA	3894	1
cg00505093	10	135164691	7.740000000000001e-4	0.002027	0.7025762703984837	0	NA	3896	1
cg00505111	5	1224396	-6.03e-4	0.001151	0.6003534732323702	0	NA	3895	1
cg00505170	3	194203135	-0.001341	0.001238	0.2787202332764079	0	NA	3895	1
cg00505174	12	8849326	0.002111	0.002283	0.35514251424723875	0	NA	3891	1
cg00505198	14	103976940	6.55e-4	9.14e-4	0.47360230689841293	0	NA	3895	1
cg00505307	2	130919368	-7.3e-4	6.59e-4	0.2679745517478004	0	NA	3896	1
cg00505350	22	19053441	0.001713	0.001214	0.15823344166870973	0	NA	3891	1
cg00505361	9	113342255	-5.57e-4	9.380000000000001e-4	0.5526347642178588	0	NA	3896	1
cg00505592	19	7547929	5.89e-4	8.5e-4	0.4883464675577064	0	NA	3896	1
cg00505731	12	52407234	-1.47e-4	7.3e-4	0.8404093783571371	0	NA	3893	1
cg00505851	22	36291750	1.46e-4	0.001416	0.9178777759206683	0	NA	3894	1
cg00505878	9	14155021	-0.0014780000000000001	0.001183	0.2115312313550695	0	NA	3896	1
cg00506033	5	179192579	4.95e-4	6.46e-4	0.443525260537692	0	NA	3895	1
cg00506062	20	45981165	-5.46e-4	0.001563	0.7268429185804426	0	NA	3895	1
cg00506087	11	622229	8.52e-4	9.4e-4	0.36473317888679213	0	NA	3896	1
cg00506124	4	1792355	-1.15e-4	8.01e-4	0.8858396077799892	0	NA	3881	1
cg00506158	10	18835069	-2e-6	0.001331	0.9988010754912904	0	NA	3892	1
cg00506202	14	97619982	-6.08e-4	0.001406	0.6654271504540724	0	NA	3892	1
cg00506277	19	50162772	-4.7e-4	0.001244	0.7055691406498495	0	NA	3888	1
cg00506281	2	218925750	4.7300000000000006e-4	8.35e-4	0.5710763151513221	0	NA	3895	1
cg00506306	7	51207974	-0.001621	8.08e-4	0.044836181016887675	0	NA	3889	1
cg00506389	3	55646204	-0.001268	0.001762	0.47174866249116487	0	NA	3897	1
cg00506513	8	39542886	1.94e-4	7.83e-4	0.8043162316991669	0	NA	3896	1
cg00506539	19	2447840	-8.11e-4	9.73e-4	0.4045601905828108	0	NA	3897	1
cg00506606	1	245752698	0.0014210000000000002	8.03e-4	0.0767914737541708	0	NA	3897	1
cg00506609	12	110012068	2.2e-4	5.32e-4	0.6792155385282281	0	NA	3896	1
cg00506704	2	143908129	0.001773	7.9e-4	0.02481286139445224	0	NA	3890	1
cg00506738	11	20409230	-2.63e-4	2e-4	0.18850990247618563	0	NA	3880	1
cg00506852	19	56216747	-4.32e-4	9.83e-4	0.660320285443283	0	NA	3888	1
cg00506913	16	31471204	0.003086	0.001405	0.028060373668703602	0	NA	3876	1
cg00506949	4	58356670	-0.001237	0.001667	0.45805607903443835	0	NA	3889	1
cg00507036	5	134421268	-4.13e-4	0.00107	0.6995105119184736	0	NA	3894	1
cg00507163	5	137911488	5.28e-4	2.26e-4	0.01947648725456851	0	NA	3895	1
cg00507227	21	44088939	8e-4	0.001107	0.4698802583435141	0	NA	3897	1
cg00507321	7	97859024	-6.99e-4	8.23e-4	0.3956967390006543	0	NA	3896	1
cg00507347	17	27947536	3.4e-5	9.15e-4	0.9703586519090206	0	NA	3887	1
cg00507397	9	92739228	2.47e-4	8.73e-4	0.7772286442931948	0	NA	3893	1
cg00507532	1	6453951	-1.46e-4	2.14e-4	0.49508531477101847	0	NA	3828	1
cg00507657	4	3756178	1.4100000000000004e-4	0.002073	0.9457718101207595	0	NA	3889	1
cg00507678	17	70395884	-0.002139	0.001337	0.10963177236226379	0	NA	3892	1
cg00507757	12	56685332	0.001221	6.82e-4	0.07340206823254072	0	NA	3895	1
cg00507899	2	233505513	-0.0014880000000000002	0.001514	0.32569261626132107	0	NA	3896	1
cg00508023	14	74296957	-8.2e-4	0.001769	0.6429782657629806	0	NA	3896	1
cg00508048	17	40485194	-0.00179	0.001636	0.2738970767511972	0	NA	3880	1
cg00508070	10	97024159	1.75e-4	9.760000000000001e-4	0.8576995725525218	0	NA	3894	1
cg00508257	5	95139234	-0.001457	0.001127	0.19607582013300126	0	NA	3894	1
cg00508283	1	184580432	0.002811	0.001124	0.01238817616861178	0	NA	3893	1
cg00508303	5	159670474	-4.53e-4	9.7e-4	0.6404925022593015	0	NA	3894	1
cg00508307	9	140943931	0.001378	0.001386	0.320111882164171	0	NA	3893	1
cg00508479	10	88096420	0.002046	0.001816	0.25988965171685996	0	NA	3896	1
cg00508509	10	132066277	0.002465	0.001889	0.19191898689082726	0	NA	3894	1
cg00508718	1	245059990	-0.001247	0.001103	0.2582432634087558	0	NA	3894	1
cg00508723	19	55813401	-2.94e-4	2.92e-4	0.3140071919160008	0	NA	3894	1
cg00508724	19	15160318	3.5e-4	0.001669	0.83389682152169	0	NA	3896	1
cg00508772	12	33625423	-0.003359	0.0019040000000000003	0.07770156571098934	0	NA	3889	1
cg00508856	3	125880490	-3.21e-4	0.00108	0.7662968571800262	0	NA	3896	1
cg00509076	14	50985414	4.6e-5	9.44e-4	0.9611354132456158	0	NA	3889	1
cg00509120	1	52041391	6.45e-4	0.001276	0.6132176039375554	0	NA	3889	1
cg00509175	3	132377319	-5.41e-4	0.00141	0.701209749811366	0	NA	3897	1
cg00509309	13	73356416	4.2099999999999993e-4	4.4600000000000005e-4	0.34519714745658087	0	NA	3896	1
cg00509331	12	47617166	-0.001575	0.001329	0.2359772864061925	0	NA	3897	1
cg00509357	6	2767832	-2.0599999999999997e-4	8.5e-4	0.8085066950348955	0	NA	3895	1
cg00509521	7	47582006	0.001255	9.35e-4	0.1795162494140139	0	NA	3897	1
cg00509607	7	69125035	7.2e-4	0.001242	0.5621101008599407	0	NA	3896	1
cg00509765	5	135394767	-6.529999999999999e-4	7.49e-4	0.3833016139052083	0	NA	3896	1
cg00509949	21	28093765	-0.002643	0.0019029999999999997	0.16487541862131797	0	NA	3864	1
cg00510098	21	31801893	0.001846	0.00172	0.2831563544851164	0	NA	3895	1
cg00510560	8	22597750	-3.95e-4	0.001061	0.7096767257290926	0	NA	3893	1
cg00510786	2	210517775	-0.004399	0.001738	0.011371508846249297	0	NA	3890	1
cg00510795	5	98099238	-0.0019460000000000002	0.001253	0.12040578505968663	0	NA	3894	1
cg00510827	15	86300733	5.22e-4	0.001057	0.6214117509264852	0	NA	3894	1
cg00510842	12	8744022	-2.5e-4	0.001025	0.8073063801508538	0	NA	3895	1
cg00510849	9	22446834	4.93e-4	3.81e-4	0.19567811351587525	0	NA	3896	1
cg00510859	2	27486206	6.46e-4	5.77e-4	0.2628910532701896	0	NA	3711	1
cg00510892	18	72761689	0.001349	0.001576	0.3920174341661935	0	NA	3890	1
cg00510903	14	93183900	-2.34e-4	0.001013	0.8173171027551709	0	NA	3894	1
cg00511024	17	46969987	-1.43e-4	2.36e-4	0.5445597739598866	0	NA	3849	1
cg00511220	9	100836035	-0.001414	0.001066	0.18468935109850068	0	NA	3896	1
cg00511232	1	205198126	5.84e-4	2.71e-4	0.031163278035770747	0	NA	3895	1
cg00511247	16	76687501	-4.0300000000000004e-4	8.549999999999999e-4	0.637394364516589	0	NA	3887	1
cg00511265	3	126012879	0.001336	0.00188	0.477308404244581	0	NA	3896	1
cg00511318	17	56406260	-4.0500000000000003e-4	3.7e-4	0.2736942847643881	0	NA	3885	1
cg00511375	3	148927135	-3.99e-4	0.001364	0.7698875460272847	0	NA	3897	1
cg00511385	2	25920102	3.64e-4	6.66e-4	0.5846903011034537	0	NA	3897	1
cg00511416	14	73454467	-1.66e-4	0.001009	0.8693223340315508	0	NA	3886	1
cg00511712	7	131714588	1.78e-4	0.001624	0.9127219223445477	0	NA	3894	1
cg00511726	11	71135633	-0.002785	0.001525	0.06781569828555135	0	NA	3895	1
cg00511755	4	57523706	0.00162	0.003065	0.5971189549387426	0	NA	3893	1
cg00511884	2	8374459	0.001503	7.65e-4	0.04944828873447018	0	NA	3897	1
cg00511932	1	14451215	0.001174	0.001997	0.5566116181262266	0	NA	3890	1
cg00511952	1	201186436	6.57e-4	8.13e-4	0.4190226097719756	0	NA	3895	1
cg00512017	14	102896999	9.09e-4	0.00115	0.42927389560762425	0	NA	3894	1
cg00512129	1	236173258	-0.002803	0.002322	0.22737476349609267	0	NA	3840	1
cg00512172	8	133814813	-5.19e-4	0.001218	0.6700288782774169	0	NA	3887	1
cg00512178	19	1369238	0.001075	9.01e-4	0.23282286654563408	0	NA	3895	1
cg00512210	4	56053046	-8.14e-4	0.001432	0.5697391183534295	0	NA	3897	1
cg00512273	6	82519198	2.8e-5	6.72e-4	0.9667644270192732	0	NA	3897	1
cg00512287	11	118512372	-6.46e-4	9.61e-4	0.5014459156784712	0	NA	3891	1
cg00512333	8	40018174	-0.001172	9.71e-4	0.2274309541268927	0	NA	3896	1
cg00512487	20	3451768	4.94e-4	3.64e-4	0.17473582321524717	0	NA	3816	1
cg00512513	9	112495758	-0.003649	0.001843	0.04771206501661668	0	NA	3897	1
cg00512674	2	36780691	-0.001116	0.001404	0.4266880826197468	0	NA	3886	1
cg00512711	22	45793992	0.002212	0.001001	0.027119725503015283	0	NA	3895	1
cg00512784	9	35749417	2.03e-4	1.98e-4	0.30524405020365614	0	NA	3793	1
cg00512837	17	44237286	6.78e-4	0.001379	0.6229592789635736	0	NA	3885	1
cg00512943	1	43511013	0.001293	7.03e-4	0.06587690738103913	0	NA	3890	1
cg00512998	1	222185173	1.6e-5	0.001066	0.9880246963796139	0	NA	3896	1
cg00513003	1	224518370	-2.03e-4	2.9e-4	0.48392730444614596	0	NA	3897	1
cg00513022	7	123429328	0.001618	8.02e-4	0.043647910878873694	0	NA	3896	1
cg00513032	17	19605935	-0.001607	0.001204	0.18196878840304448	0	NA	3893	1
cg00513039	3	193340620	-3.55e-4	0.00136	0.7940698259949261	0	NA	3892	1
cg00513165	2	61411492	-4.7e-5	0.001127	0.9667349537998488	0	NA	3895	1
cg00513313	7	158056633	-5.34e-4	0.001266	0.6731703137924006	0	NA	3896	1
cg00513338	6	158488838	8.21e-4	9.78e-4	0.4012065692077966	0	NA	3884	1
cg00513479	18	21002225	-4.2699999999999997e-4	9.11e-4	0.6392728653895561	0	NA	3896	1
cg00513620	15	78294072	9.520000000000002e-4	0.001206	0.42988620143516326	0	NA	3893	1
cg00513665	3	51645958	-0.001002	0.0011840000000000002	0.3973944519882849	0	NA	3894	1
cg00513676	12	14772144	-7.86e-4	0.00112	0.4828128091241693	0	NA	3896	1
cg00513712	5	159847143	7.18e-4	7.27e-4	0.3233386123337878	0	NA	3896	1
cg00513713	5	98108602	-7.34e-4	6.04e-4	0.2242776996146668	0	NA	3896	1
cg00513728	8	110550718	8.31e-4	7.87e-4	0.291010014267404	0	NA	3897	1
cg00513773	1	65958065	-0.002711	0.001434	0.05868897754077489	0	NA	3878	1
cg00513815	9	82644965	0.001971	0.001139	0.08354717208958201	0	NA	3897	1
cg00513930	8	121328213	7.57e-4	0.0013469999999999999	0.5741231004768912	0	NA	3897	1
cg00513938	4	53824110	-7.92e-4	0.002074	0.7025572141289755	0	NA	3895	1
cg00513954	7	112085539	0.002224	0.001051	0.034338010643183425	0	NA	3882	1
cg00513991	22	35776269	-2.76e-4	7.69e-4	0.7196641598557908	0	NA	3897	1
cg00514003	1	218847834	-8.050000000000002e-4	0.002353	0.7322632604776482	0	NA	3893	1
cg00514052	5	173174325	0.001515	9.8e-4	0.12212428406966236	0	NA	3896	1
cg00514199	11	125899758	-0.001502	0.001763	0.39423801866971514	0	NA	3897	1
cg00514271	20	30593353	-2e-6	7.79e-4	0.9979515181405407	0	NA	3897	1
cg00514440	6	149333204	-2.7e-4	8.22e-4	0.742558475703426	0	NA	3896	1
cg00514473	4	174449596	0.001369	0.001138	0.22898108126017075	0	NA	3892	1
cg00514489	12	131190856	-0.001452	9.5e-4	0.12640803108862694	0	NA	3896	1
cg00514552	16	50484166	-1.6e-4	9.99e-4	0.8727549117944344	0	NA	3897	1
cg00514557	2	183167018	4.4e-5	0.001845	0.9809736622313862	0	NA	3873	1
cg00514596	9	130534101	0.002139	0.001102	0.05225629618211211	0	NA	3896	1
cg00514829	10	126080017	9.35e-4	9.99e-4	0.34930617341574327	0	NA	3897	1
cg00514873	12	126345315	0.0019199999999999998	0.001135	0.09071655115041873	0	NA	3895	1
cg00514915	1	6577598	-1.21e-4	0.0011	0.9124093749153664	0	NA	3894	1
cg00514964	2	210801296	6.68e-4	0.001457	0.6466102704884664	0	NA	3893	1
cg00515023	15	38539782	-9.359999999999999e-4	0.001183	0.428822162257029	0	NA	3897	1
cg00515279	20	48305006	5.03e-4	0.001982	0.7996623913517563	0	NA	3868	1
cg00515282	12	42978494	5.25e-4	9.73e-4	0.5894947517245821	0	NA	3897	1
cg00515451	5	142100622	-7.62e-4	8.84e-4	0.3886924978345138	0	NA	3897	1
cg00515704	17	65775527	-9.1e-5	0.001156	0.9372555573294238	0	NA	3896	1
cg00515870	1	235340332	-1.17e-4	0.001358	0.9313423185323212	0	NA	3894	1
cg00516206	17	65573984	0.001008	0.00142	0.47779148147218176	0	NA	3893	1
cg00516272	6	96537496	-0.0019460000000000002	0.001819	0.28470097664727195	0	NA	3841	1
cg00516289	2	225907035	-3.45e-4	3.84e-4	0.3689523516948795	0	NA	3866	1
cg00516449	5	33936756	-2.97e-4	6.9e-4	0.6668793980676806	0	NA	3879	1
cg00516599	4	2884369	-8.779999999999999e-4	0.001056	0.40572545242764857	0	NA	3897	1
cg00516754	3	115402774	-4.8e-5	0.001288	0.9702720530100534	0	NA	3896	1
cg00516970	20	38739736	0.0018920000000000002	0.002528	0.4542082365838611	0	NA	3893	1
cg00517092	7	93208251	0.001247	0.001546	0.4198983157623033	0	NA	3897	1
cg00517117	3	176761918	-0.001002	9.81e-4	0.3070617791460053	0	NA	3896	1
cg00517133	15	66533818	-7.14e-4	0.001446	0.6214644314341387	0	NA	3896	1
cg00517168	6	42746047	7.51e-4	0.001163	0.518445311630296	0	NA	3896	1
cg00517334	9	2824723	8.69e-4	7.37e-4	0.23835657586700013	0	NA	3897	1
cg00517419	12	104276400	-3.46e-4	0.001082	0.7491364831485954	0	NA	3897	1
cg00517605	11	20364438	-1.48e-4	0.001661	0.9290000929375039	0	NA	3894	1
cg00517761	8	131266398	-0.002698	0.001495	0.07112441517195268	0	NA	3882	1
cg00518009	19	3388321	-2.86e-4	8.4e-4	0.7334979501492107	0	NA	3894	1
cg00518055	2	28589359	3.04e-4	8.39e-4	0.7171008736435124	0	NA	3831	1
cg00518118	13	29277974	-9.51e-4	0.001107	0.39029715810857535	0	NA	3896	1
cg00518122	1	53678968	-3.57e-4	6.88e-4	0.603833721428227	0	NA	3892	1
cg00518132	8	1919130	0.001605	0.001113	0.14928868702028467	0	NA	3894	1
cg00518150	12	47738025	2.08e-4	0.001937	0.9144854972711323	0	NA	3838	1
cg00518163	3	137906432	9.9e-5	2.11e-4	0.6389307502499668	0	NA	3895	1
cg00518264	11	69305806	-7.07e-4	8.52e-4	0.4066449682620059	0	NA	3895	1
cg00518299	5	78403313	4.8e-5	5.37e-4	0.9287755666439835	0	NA	3896	1
cg00518414	17	78682561	-9.09e-4	0.001933	0.6381739208443302	0	NA	3894	1
cg00518417	2	219745097	1.57e-4	4.23e-4	0.7105195612234936	0	NA	3844	1
cg00518423	22	20094895	-0.00064899999999999995	7.13e-4	0.36269678158157326	0	NA	3890	1
cg00518495	2	20625217	0.002643	0.001083	0.014669252056220008	0	NA	3897	1
cg00518618	5	175739952	6.42e-4	0.00108	0.5522148896826555	0	NA	3896	1
cg00518702	6	113886046	-0.002155	0.001359	0.11280175139739854	0	NA	3894	1
cg00518878	3	46506738	0.0018319999999999999	0.001763	0.2987406377590582	0	NA	3895	1
cg00518932	22	43825867	0.001435	0.001854	0.43892951539910857	0	NA	3896	1
cg00518971	6	150392202	-0.002361	0.001027	0.02150897593015752	0	NA	3895	1
cg00518998	9	97533591	-0.001277	7.41e-4	0.08482582411906357	0	NA	3894	1
cg00519078	17	37348647	-6.53e-4	8.75e-4	0.4554948392698201	0	NA	3895	1
cg00519104	1	16482611	-7.22e-4	5.58e-4	0.19569761193874394	0	NA	3897	1
cg00519121	16	88372184	-3.33e-4	0.001213	0.7836804497918778	0	NA	3897	1
cg00519186	12	47233670	-5.75e-4	8.83e-4	0.5149244076307362	0	NA	3893	1
cg00519217	4	169552630	-2.88e-4	3.43e-4	0.4011045742777724	0	NA	3896	1
cg00519286	12	108026263	5.1e-4	8.76e-4	0.5604375089849059	0	NA	3893	1
cg00519322	1	145577418	2.37e-4	0.001291	0.8543440358584252	0	NA	3897	1
cg00519418	14	93700020	0.00427	0.002107	0.04270558086489671	0	NA	3895	1
cg00519659	17	75411942	0.001711	0.001142	0.13406865051609132	0	NA	3888	1
cg00519715	14	68068171	-8.2e-5	0.001479	0.955785645566954	0	NA	3887	1
cg00519750	10	14825119	-0.003646	0.00123	0.0030344372102195103	0	NA	3896	1
cg00519854	1	229289983	9.71e-4	0.001124	0.38765436210405757	0	NA	3896	1
cg00520057	16	52686868	-0.001107	0.001798	0.5381030375955531	0	NA	3895	1
cg00520104	15	36764488	-4.55e-4	0.001234	0.7123367296773147	0	NA	3896	1
cg00520202	13	45252631	0.001322	7.13e-4	0.06371949845121481	0	NA	3897	1
cg00520212	2	217796679	0.001007	0.00106	0.34211225261696354	0	NA	3896	1
cg00520236	3	10316996	-0.001527	0.001155	0.18614220473477622	0	NA	3897	1
cg00520265	18	4263255	-2.43e-4	0.001223	0.842503884462056	0	NA	3895	1
cg00520358	16	11508540	0.001312	8.24e-4	0.11133235877376253	0	NA	3896	1
cg00520410	16	81558154	-6.96e-4	0.001384	0.6150414903006136	0	NA	3896	1
cg00520583	16	30492903	0.00253	0.001573	0.10774943838000368	0	NA	3895	1
cg00520601	11	111305794	-3.95e-4	7.32e-4	0.5894608548636175	0	NA	3897	1
cg00520689	8	131469811	-5.8e-5	0.001058	0.9562815353392733	0	NA	3893	1
cg00520799	4	77630077	-0.001236	9.89e-4	0.21139190220874715	0	NA	3897	1
cg00520842	1	226765261	-4.7e-4	0.001074	0.6616643898884615	0	NA	3894	1
cg00520855	2	178490543	3.97e-4	0.001747	0.8202319093616803	0	NA	3897	1
cg00520876	16	1207981	-3.27e-4	7.67e-4	0.6698627556287107	0	NA	3892	1
cg00520899	5	86451076	0.0018489999999999997	0.001058	0.08052689534254484	0	NA	3895	1
cg00520925	11	64528743	-0.00225	0.001353	0.09631820557056968	0	NA	3896	1
cg00521010	2	106487580	0.002142	7.96e-4	0.007124785287843729	0	NA	3896	1
cg00521170	15	89738582	-3.18e-4	7.78e-4	0.6827302117309366	0	NA	3895	1
cg00521221	8	128319661	3e-6	8.35e-4	0.9971333550506037	0	NA	3895	1
cg00521380	5	31631074	-7.63e-4	9.560000000000001e-4	0.424802507216399	0	NA	3897	1
cg00521487	5	124190945	-0.001121	0.001363	0.4108205611193061	0	NA	3886	1
cg00521630	3	146262652	-0.001141	9.209999999999999e-4	0.21539335169397056	0	NA	3896	1
cg00521653	20	1887524	-0.001307	5.2e-4	0.011955281321113578	0	NA	3893	1
cg00521883	14	106366513	0.002702	0.00147	0.06604837276666678	0	NA	3895	1
cg00521899	3	182749158	-7.5e-5	0.001124	0.9467998524266604	0	NA	3896	1
cg00521935	11	6479081	-3.74e-4	7.18e-4	0.6024424511464956	0	NA	3897	1
cg00522212	9	19690320	-8.399999999999999e-4	8.33e-4	0.3132608599175653	0	NA	3893	1
cg00522213	12	125318539	-2.35e-4	0.001043	0.8217368752737432	0	NA	3893	1
cg00522262	22	30713066	0.001164	0.001038	0.2621230467966414	0	NA	3897	1
cg00522398	20	37469321	0.001091	0.001102	0.3221652483082177	0	NA	3894	1
cg00522443	2	109580567	-0.001055	0.001114	0.3436195676319644	0	NA	3883	1
cg00522450	1	234541778	-1.77e-4	8.69e-4	0.8386017016834216	0	NA	3889	1
cg00522453	2	152496844	-1.1800000000000001e-4	8.25e-4	0.8862662488765907	0	NA	3897	1
cg00522561	1	211797216	-2.51e-4	8.56e-4	0.7693507120002865	0	NA	3892	1
cg00522581	3	129325676	-2.07e-4	5.68e-4	0.7155319942616118	0	NA	3894	1
cg00522582	21	46146852	0.002832	0.002801	0.31198413569183936	0	NA	3894	1
cg00522592	1	85457374	-0.001974	6.22e-4	0.0015054368305081414	0	NA	3897	1
cg00522726	16	29806780	6.58e-4	8.59e-4	0.4436721460989021	0	NA	3895	1
cg00523048	19	29005395	-3.34e-4	0.001004	0.739383908739955	0	NA	3896	1
cg00523068	5	134905977	-3.97e-4	0.001318	0.7632513449227883	0	NA	3893	1
cg00523188	1	4771150	-0.001759	0.001334	0.1873059829503783	0	NA	3895	1
cg00523225	17	31365749	-0.001643	0.00262	0.5305941874905942	0	NA	3893	1
cg00523282	2	37248541	-8.67e-4	7.7e-4	0.26017651368333644	0	NA	3896	1
cg00523322	12	53320236	3.79e-4	0.001229	0.7577925919106939	0	NA	3896	1
cg00523353	19	4050606	4.61e-4	8.56e-4	0.5901964283409284	0	NA	3894	1
cg00523384	4	104344566	0.001074	0.001302	0.40943700084278317	0	NA	3895	1
cg00523400	20	42071169	-0.001763	0.001083	0.10354916585476069	0	NA	3893	1
cg00523469	14	74485855	1.03e-4	2.46e-4	0.675435989935365	0	NA	3871	1
cg00523474	9	19517514	-6.81e-4	0.00101	0.5001476661052158	0	NA	3896	1
cg00523547	13	33766229	-0.001311	9.08e-4	0.14878606968550123	0	NA	3897	1
cg00523590	1	213123698	2.42e-4	3.54e-4	0.49421779279130784	0	NA	3894	1
cg00523631	13	113200144	8.35e-4	7.83e-4	0.28623778341870004	0	NA	3896	1
cg00523633	14	70467065	-7.330000000000001e-4	8.24e-4	0.3737005235860407	0	NA	3897	1
cg00523730	5	38405941	2.85e-4	0.001974	0.8852028570542947	0	NA	3811	1
cg00523973	10	17069055	-0.001051	0.001256	0.4027143076913356	0	NA	3895	1
cg00524037	6	31499154	7.8e-5	9.520000000000002e-4	0.9347001728701761	0	NA	3890	1
cg00524064	5	171211756	0.001177	0.001073	0.2726743930468795	0	NA	3892	1
cg00524115	1	11333873	2.26e-4	2.91e-4	0.43737573788528505	0	NA	3896	1
cg00524136	14	62037071	-7.23e-4	7.07e-4	0.3064824249231233	0	NA	3895	1
cg00524155	1	214822365	-0.002223	0.001495	0.13702629451944212	0	NA	3895	1
cg00524167	17	8781487	-8.42e-4	0.001012	0.4054000204543457	0	NA	3894	1
cg00524205	1	181472582	5.349999999999999e-4	9.94e-4	0.5904187016219304	0	NA	3892	1
cg00524359	17	9082458	-4.21e-4	9.67e-4	0.6632959763075545	0	NA	3889	1
cg00524377	3	120157852	-0.002274	9.94e-4	0.022153461727340003	0	NA	3896	1
cg00524379	9	85023316	-7.889999999999999e-4	8.34e-4	0.3441265701922706	0	NA	3896	1
cg00524400	14	24550231	2.7e-5	5.12e-4	0.9579435498306996	0	NA	3883	1
cg00524420	16	25076667	0.001172	8.45e-4	0.1654471758433889	0	NA	3895	1
cg00524548	13	78762369	8.3e-5	9.209999999999999e-4	0.9281923048481854	0	NA	3894	1
cg00524563	17	76136741	-9e-6	3.54e-4	0.9797169843670595	0	NA	3897	1
cg00524584	3	14185508	0.0014	6.02e-4	0.020040893041464315	0	NA	3887	1
cg00524659	22	43278395	3e-4	0.001034	0.7717126573539228	0	NA	3891	1
cg00524662	2	102798966	-3.93e-4	7.93e-4	0.620186263540548	0	NA	3897	1
cg00524728	11	76878630	-8.31e-4	0.001279	0.5158690009369818	0	NA	3897	1
cg00524773	16	121668	-6.6e-5	0.00106	0.9503524764639538	0	NA	3893	1
cg00524887	11	126422954	-1.27e-4	0.001857	0.9454752806289494	0	NA	3895	1
cg00524972	3	127708306	-4e-4	9.58e-4	0.67628600721529	0	NA	3896	1
cg00525012	20	57986172	-7.14e-4	9.04e-4	0.42963113972316075	0	NA	3896	1
cg00525025	5	180146609	-0.002564	0.002398	0.2849685874418542	0	NA	3890	1
cg00525118	1	20671464	0.002743	0.002923	0.3480289035055056	0	NA	3897	1
cg00525167	15	73837441	8.75e-4	0.001061	0.40954551771902487	0	NA	3897	1
cg00525301	16	87288251	-3.29e-4	8.75e-4	0.7069168960189609	0	NA	3896	1
cg00525373	11	113307871	0.001296	0.0018419999999999999	0.48169246271750893	0	NA	3893	1
cg00525580	9	22009352	5.4e-5	2.88e-4	0.8512686236882057	0	NA	3897	1
cg00525662	2	69525461	1.46e-4	0.001014	0.8855129296873856	0	NA	3892	1
cg00525717	13	101360010	-0.001636	0.001422	0.2499411784662746	0	NA	3890	1
cg00525772	15	46007468	-3.18e-4	0.002122	0.880876156309195	0	NA	3895	1
cg00525782	2	105943452	-0.001313	0.001563	0.4008796891149652	0	NA	3895	1
cg00525801	17	38136259	-8.8e-5	2.1600000000000002e-4	0.6837087874007904	0	NA	3896	1
cg00525875	17	17722183	-8.14e-4	8.920000000000001e-4	0.3614760761157594	0	NA	3897	1
cg00525876	12	131486842	-5.4e-5	0.001067	0.9596369439298393	0	NA	3897	1
cg00525973	4	75855378	-0.002388	0.001282	0.06250244352525172	0	NA	3895	1
cg00526275	12	118811551	-0.001407	0.0017399999999999998	0.41873336028336794	0	NA	3896	1
cg00526281	11	48101308	-0.001344	0.001363	0.32410359155655705	0	NA	3896	1
cg00526470	17	7327203	2.76e-4	6.57e-4	0.674418740332633	0	NA	3896	1
cg00526516	6	155573932	4.7200000000000003e-4	9.520000000000002e-4	0.620036710770157	0	NA	3897	1
cg00526547	22	37040626	0.0055	0.004664	0.23830051932875404	0	NA	3882	1
cg00526564	3	137899649	1.29e-4	7.76e-4	0.8679703534963608	0	NA	3897	1
cg00526628	12	126106447	2.97e-4	0.001282	0.8167949035741942	0	NA	3895	1
cg00526899	11	106004063	1.6100000000000004e-4	0.00112	0.885697886895473	0	NA	3893	1
cg00527056	20	43391665	-1.9999999999999998e-4	7.78e-4	0.7971251924204388	0	NA	3896	1
cg00527233	8	124038285	-0.001868	0.001012	0.06491401701623646	0	NA	3895	1
cg00527254	11	82707269	0.0013450000000000003	0.001037	0.19462753704118052	0	NA	3893	1
cg00527289	22	28156996	0.001249	0.001226	0.30831682694020396	0	NA	3896	1
cg00527304	3	73242231	-7.53e-4	0.001588	0.6353705842734891	0	NA	3897	1
cg00527316	21	41356964	-0.002609	0.001163	0.024875142706114153	0	NA	3891	1
cg00527405	21	38359286	7.38e-4	0.001644	0.653500110037752	0	NA	3886	1
cg00527413	2	25151377	5.700000000000001e-5	7.94e-4	0.9427702940364813	0	NA	3897	1
cg00527484	14	100772891	2.8e-5	2.3900000000000004e-4	0.9067373752745482	0	NA	3887	1
cg00527659	14	23446061	9.67e-4	4.8e-4	0.04394832523818137	0	NA	3897	1
cg00527744	3	42738674	-0.0027759999999999994	0.001549	0.07311311308449366	0	NA	3896	1
cg00527781	14	99738940	-4.19e-4	5.21e-4	0.421268400759036	0	NA	3895	1
cg00527828	19	39591961	4.6e-5	9.089999999999999e-4	0.9596402302934912	0	NA	3891	1
cg00527928	1	213214870	8.2e-5	0.001096	0.9403599033364488	0	NA	3896	1
cg00527937	15	79609419	0.002146	9.78e-4	0.028215715382868753	0	NA	3895	1
cg00527970	13	113862372	1.93e-4	3.34e-4	0.5633692357728164	0	NA	3897	1
cg00528014	17	26941267	-7.779999999999999e-4	0.001569	0.6199951409411396	0	NA	3897	1
cg00528079	16	10060873	0.001129	0.001199	0.3463882430585201	0	NA	3885	1
cg00528151	21	22808904	-0.001274	0.002286	0.5773188300056086	0	NA	3726	1
cg00528157	1	112283319	0.001134	6.59e-4	0.0852891057191165	0	NA	3895	1
cg00528158	20	47580571	-5.49e-4	0.001125	0.6255498410714153	0	NA	3888	1
cg00528222	5	77837333	-9.76e-4	0.002002	0.6258951955862508	0	NA	3897	1
cg00528341	10	6318527	4e-5	0.001363	0.9765878196281256	0	NA	3890	1
cg00528416	20	41318905	-4.09e-4	0.001348	0.76157554903509	0	NA	3897	1
cg00528487	13	27724792	-0.001271	0.001275	0.31883113710725564	0	NA	3897	1
cg00528502	8	67624233	2.06e-4	8.1e-4	0.7992475869200731	0	NA	3895	1
cg00528504	6	88578908	2.98e-4	8.1e-4	0.7129468796488345	0	NA	3896	1
cg00528520	5	110073588	-0.003205	0.001951	0.10043522606849171	0	NA	3874	1
cg00528521	8	19202783	-6.53e-4	0.00112	0.5598692581707594	0	NA	3893	1
cg00528568	6	31802333	8.34e-4	5.75e-4	0.14693731346247088	0	NA	3819	1
cg00528628	14	65532969	-3.68e-4	7.29e-4	0.6136985449728996	0	NA	3895	1
cg00528638	17	59529623	1.08e-4	4.86e-4	0.8241408957418852	0	NA	3893	1
cg00528676	5	130548491	-0.001489	0.002456	0.544335238558219	0	NA	3894	1
cg00528700	3	120429526	3e-5	6.81e-4	0.9648622658078518	0	NA	3895	1
cg00528918	22	36900342	-6.969999999999999e-4	8.18e-4	0.39417066861643174	0	NA	3894	1
cg00529067	10	132812859	5.54e-4	9.319999999999999e-4	0.5522308331454464	0	NA	3897	1
cg00529071	14	85598020	6.4e-5	9.85e-4	0.9481942084152737	0	NA	3895	1
cg00529183	17	8386145	-1.68e-4	0.001088	0.8772850780146673	0	NA	3891	1
cg00529231	10	127726631	1.02e-4	0.001504	0.9459296002098007	0	NA	3895	1
cg00529256	7	83278497	-6.63e-4	7.35e-4	0.3670351859956186	0	NA	3891	1
cg00529325	6	35776776	-0.002063	0.001292	0.11032161796437505	0	NA	3897	1
cg00529545	6	163483127	0.002023	0.001427	0.15629022147345611	0	NA	3896	1
cg00529563	2	133299275	-0.001576	0.001269	0.21426505660017758	0	NA	3896	1
cg00529682	7	115879531	-0.001133	0.001294	0.3812586205326635	0	NA	3893	1
cg00529943	21	45198502	0.005504	0.002848	0.05328743177029955	0	NA	3894	1
cg00529978	10	126376995	-0.001723	9.37e-4	0.0659376363956799	0	NA	3897	1
cg00530028	1	54989998	-0.001658	0.001221	0.17449435175583106	0	NA	3897	1
cg00530093	10	131820725	-0.001495	0.001367	0.27411478594390076	0	NA	3897	1
cg00530252	3	53213279	5.02e-4	7.71e-4	0.5149803458386253	0	NA	3894	1
cg00530268	3	126921916	-0.002908	0.002575	0.2587627031572543	0	NA	3896	1
cg00530387	19	17277144	-0.001223	0.001071	0.2534858461038164	0	NA	3893	1
cg00530538	22	26651073	-9.160000000000001e-4	0.001157	0.42853405967741254	0	NA	3889	1
cg00530579	7	111031968	7.85e-4	7.92e-4	0.32160666993236403	0	NA	3897	1
cg00530592	8	37639753	0.001127	0.001287	0.3812040885909267	0	NA	3896	1
cg00530603	18	68772455	4.92e-4	0.001199	0.6815551219608633	0	NA	3896	1
cg00530629	8	106460062	-0.001896	0.00163	0.2447523482365115	0	NA	3826	1
cg00530657	1	209254999	3.92e-4	9.01e-4	0.6635100635210569	0	NA	3893	1
cg00530671	3	146221466	-0.001101	0.001192	0.3556645526639673	0	NA	3895	1
cg00530710	16	49697138	-8.12e-4	0.001439	0.5725630797083763	0	NA	3896	1
cg00530757	15	38766437	4.1e-5	0.001463	0.9776425253264696	0	NA	3893	1
cg00530769	5	10198500	-2.88e-4	8.32e-4	0.7292270984166285	0	NA	3896	1
cg00530905	1	9582655	0.001255	0.001111	0.2586393470702366	0	NA	3894	1
cg00530976	9	116377632	0.0014039999999999999	8.1e-4	0.08303643937755824	0	NA	3893	1
cg00530977	8	101965739	3.3e-5	2.3800000000000004e-4	0.8897224140667439	0	NA	3894	1
cg00531012	13	98793710	-6.959999999999999e-4	7.87e-4	0.3764959566520741	0	NA	3896	1
cg00531088	3	37030880	-0.001193	0.001502	0.42703576161221923	0	NA	3770	1
cg00531092	17	5487846	2.92e-4	7.49e-4	0.6966451482894359	0	NA	3887	1
cg00531156	20	33567504	-0.001006	8.19e-4	0.2193241536245014	0	NA	3895	1
cg00531176	8	28814510	-0.002479	0.001874	0.18588897533962215	0	NA	3860	1
cg00531180	20	31148710	-0.002162	8.44e-4	0.010418782952801766	0	NA	3897	1
cg00531204	10	18601828	5.36e-4	7.57e-4	0.4789091630796977	0	NA	3895	1
cg00531463	17	80368201	-1.1e-4	9.209999999999999e-4	0.9049304197863058	0	NA	3897	1
cg00531508	2	97629314	-0.001423	7.92e-4	0.07238053145402865	0	NA	3897	1
cg00531592	13	42557456	-9e-4	8.63e-4	0.29700679344587105	0	NA	3896	1
cg00531786	3	111638600	-4.8e-4	0.001	0.6312273930324452	0	NA	3894	1
cg00531791	16	84775297	-0.001334	0.001268	0.2927763932045434	0	NA	3895	1
cg00531796	5	140042779	-8.6e-5	7.59e-4	0.9097871813635168	0	NA	3893	1
cg00531830	6	108843576	0.001189	0.001078	0.2700408621218471	0	NA	3891	1
cg00531877	8	83824070	3.4e-4	0.001163	0.770021038180232	0	NA	3896	1
cg00531926	17	7342780	-9.94e-4	5.94e-4	0.09424844538422382	0	NA	3897	1
cg00532062	6	129999584	-1.9e-5	0.001048	0.9855353280340936	0	NA	3893	1
cg00532234	20	20066644	5.77e-4	0.001403	0.6808807365689452	0	NA	3897	1
cg00532541	17	70655172	0.0012039999999999998	0.001071	0.2609353970543519	0	NA	3895	1
cg00532610	5	33049705	-0.001567	0.001073	0.14418252788025915	0	NA	3895	1
cg00532633	16	75339601	-0.003001	0.002444	0.21948260468707229	0	NA	3893	1
cg00532656	8	107782938	-0.00127	0.001172	0.27853431857546374	0	NA	3897	1
cg00532678	8	33405408	7.5e-5	0.001765	0.9661057573921563	0	NA	3878	1
cg00532797	2	150626901	0.004786	0.002864	0.09470402364723893	0	NA	3894	1
cg00532885	9	97848222	0.002517	0.001017	0.01332636900744133	0	NA	3897	1
cg00532898	14	95153233	-4.26e-4	9.82e-4	0.6644274694373379	0	NA	3896	1
cg00532973	4	146096249	-4.5299999999999995e-4	8.85e-4	0.6087459102335204	0	NA	3897	1
cg00533132	6	80853181	-8.03e-4	0.00129	0.5336258831197104	0	NA	3895	1
cg00533178	12	118499998	-2.46e-4	3.5e-4	0.48214478179871395	0	NA	3867	1
cg00533206	9	100130170	6.6e-5	9.11e-4	0.9422454984609181	0	NA	3894	1
cg00533230	5	31769301	-3.3e-5	8.27e-4	0.9681702482338407	0	NA	3893	1
cg00533295	10	124921383	1.32e-4	8e-4	0.8689439820561297	0	NA	3895	1
cg00533296	10	126334917	1.49e-4	9.01e-4	0.8686513412312413	0	NA	3890	1
cg00533305	5	86379473	1.7e-4	7.93e-4	0.8302540210364381	0	NA	3894	1
cg00533333	12	122292571	-4.6e-4	9.66e-4	0.6339386838813457	0	NA	3897	1
cg00533376	16	64768682	-3.24e-4	0.001632	0.8426308754303659	0	NA	3881	1
cg00533409	11	119204870	5.84e-4	5.46e-4	0.2848007147902794	0	NA	3897	1
cg00533483	14	76186084	2.65e-4	7.96e-4	0.7391987687695161	0	NA	3864	1
cg00533523	15	70961721	4.5499999999999995e-4	0.001723	0.7917226752484388	0	NA	3895	1
cg00533683	14	45712025	-5.88e-4	0.001993	0.7679689655159582	0	NA	3895	1
cg00533825	11	44625682	-4.15e-4	7.41e-4	0.5754426181964392	0	NA	3897	1
cg00533834	14	23883283	-7.04e-4	8.649999999999999e-4	0.4157178057736183	0	NA	3896	1
cg00533933	11	2421659	4.64e-4	4.02e-4	0.24840635527738816	0	NA	3894	1
cg00533994	6	34274189	-0.00105	0.001506	0.48567065871941245	0	NA	3861	1
cg00533995	8	37483458	0.00123	7.48e-4	0.10009669602349483	0	NA	3897	1
cg00534020	3	118945649	3.97e-4	7.9e-4	0.6152935978627224	0	NA	3893	1
cg00534078	11	70458485	-1.6e-5	0.001169	0.9890797652693243	0	NA	3897	1
cg00534134	1	8067352	-9.1e-5	0.00139	0.9478016818090843	0	NA	3891	1
cg00534136	17	71170511	0.001717	8.93e-4	0.05451367028170355	0	NA	3896	1
cg00534176	5	79481033	7.5e-5	0.001349	0.9556630629276913	0	NA	3896	1
cg00534423	2	136544915	0.001603	7.68e-4	0.036866483031153495	0	NA	3893	1
cg00534502	17	80822180	3.01e-4	0.001093	0.7830175186246491	0	NA	3896	1
cg00534516	5	118193625	-2.81e-4	0.001648	0.864609299698586	0	NA	3896	1
cg00534520	16	1386075	0.002239	0.0024350000000000005	0.3578303482537991	0	NA	3897	1
cg00534531	9	93732849	-1.6e-5	0.001034	0.9876541165048648	0	NA	3897	1
cg00534542	12	102835223	9.72e-4	0.001958	0.6195946443564398	0	NA	3895	1
cg00534627	2	168105150	0.001077	7.91e-4	0.17333437481196282	0	NA	3894	1
cg00534645	5	151018867	0.002411	9.419999999999999e-4	0.010483854407666653	0	NA	3886	1
cg00534769	12	91972670	-8.74e-4	0.001069	0.41359332187550196	0	NA	3894	1
cg00534837	8	62739194	-0.001275	0.001574	0.41791826739806	0	NA	3891	1
cg00534871	9	140135525	-1.9e-4	2.72e-4	0.48484617090153037	0	NA	3895	1
cg00534968	21	23110526	-0.001059	0.001266	0.4028776744025353	0	NA	3896	1
cg00535218	2	85470887	-0.001118	0.001225	0.3614250380110655	0	NA	3891	1
cg00535257	12	26527310	3.52e-4	8.98e-4	0.6950713787005675	0	NA	3895	1
cg00535646	6	135581001	-0.001314	7.15e-4	0.06609744832540398	0	NA	3897	1
cg00535783	11	68660303	0.001305	7.11e-4	0.06644007177875236	0	NA	3897	1
cg00535807	9	5186210	-8.639999999999999e-4	0.001182	0.4648008570731174	0	NA	3897	1
cg00535869	15	64291516	3.41e-4	9.25e-4	0.7123896292057224	0	NA	3897	1
cg00535884	3	56870096	3.85e-4	9.58e-4	0.6877731413642776	0	NA	3896	1
cg00535911	9	110252212	-5.7e-5	2.56e-4	0.8238030539991207	0	NA	3839	1
cg00535968	3	41266062	-1.96e-4	8.22e-4	0.8115376575519697	0	NA	3897	1
cg00536058	14	31028409	4.33e-4	3.37e-4	0.1988389500735943	0	NA	3739	1
cg00536186	4	111199153	6.67e-4	0.001613	0.679229196346149	0	NA	3891	1
cg00536203	11	67408119	-3.1e-5	9.049999999999999e-4	0.9726744914597915	0	NA	3890	1
cg00536317	13	31370217	0.004113	0.002379	0.08383098961101736	0	NA	3897	1
cg00536341	6	30848178	-1.32e-4	6.99e-4	0.8502172784712874	0	NA	3896	1
cg00536436	5	111584972	-0.001678	0.001102	0.12783727584673468	0	NA	3896	1
cg00536589	12	108285962	-0.001668	0.002151	0.4380718636945978	0	NA	3893	1
cg00536654	14	29399894	-0.002856	0.00259	0.2701562927102559	0	NA	3723	1
cg00536799	1	24818285	-1.81e-4	0.001201	0.8802062645425528	0	NA	3892	1
cg00536869	16	11165280	-0.001357	0.001237	0.2726375048368189	0	NA	3894	1
cg00536882	19	38146295	3.61e-4	2.73e-4	0.18605352002772643	0	NA	3897	1
cg00537039	5	149409436	-0.001026	6.23e-4	0.09958477269591899	0	NA	3896	1
cg00537185	10	75258323	-0.001087	8.31e-4	0.1908520858734476	0	NA	3891	1
cg00537196	14	52688271	-0.0023859999999999997	0.002069	0.24882251216213472	0	NA	3883	1
cg00537344	1	201750284	5.21e-4	8.47e-4	0.5384806517189599	0	NA	3897	1
cg00537350	12	99420132	-0.001184	0.001105	0.28394772092132237	0	NA	3896	1
cg00537805	19	51015704	0.0014170000000000003	0.001164	0.2234695751581338	0	NA	3897	1
cg00537880	3	129034036	-4.9e-5	3.17e-4	0.8771570641394595	0	NA	3753	1
cg00538011	15	90838172	-0.002058	8.37e-4	0.013940948938867255	0	NA	3895	1
cg00538031	15	36633511	-0.001106	0.001248	0.37550009350878194	0	NA	3895	1
cg00538185	7	91935742	6.68e-4	8.59e-4	0.4367763027968866	0	NA	3897	1
cg00538208	2	58823199	-7.180000000000001e-4	0.001581	0.649725943463493	0	NA	3891	1
cg00538229	1	47698076	1.95e-4	2.91e-4	0.5027920734627374	0	NA	3897	1
cg00538291	7	1544345	3.48e-4	5.5e-4	0.5269117567990409	0	NA	3879	1
cg00538384	2	71188021	-0.002515	0.001371	0.06659057168913377	0	NA	3896	1
cg00538412	1	38267853	-8.300000000000001e-4	8.05e-4	0.3025146062920236	0	NA	3896	1
cg00538417	6	143359591	-8.67e-4	0.001027	0.39855406403727184	0	NA	3894	1
cg00538439	3	124865956	3.98e-4	0.001341	0.7666242157948285	0	NA	3896	1
cg00538509	7	152101445	-0.003647	0.002411	0.13036849681319423	0	NA	3897	1
cg00538558	2	152341404	5.22e-4	6.48e-4	0.4204991609312813	0	NA	3897	1
cg00538590	1	198354232	-6.9e-4	9.73e-4	0.47823327894109285	0	NA	3892	1
cg00538591	16	89008994	-0.001436	0.002005	0.47386201257403043	0	NA	3811	1
cg00538691	4	140445474	-7.41e-4	0.001058	0.483691226857845	0	NA	3896	1
cg00538724	9	5586219	0.00192	0.001193	0.10753150631702788	0	NA	3895	1
cg00538822	2	158956321	-7.57e-4	0.001256	0.5467036197616117	0	NA	3897	1
cg00538830	9	135997968	0.001464	9.93e-4	0.14039538768016468	0	NA	3897	1
cg00539166	8	145532947	-8.1e-4	8.54e-4	0.3428862937725017	0	NA	3895	1
cg00539235	2	61698979	2.17e-4	2.53e-4	0.39105399215299796	0	NA	3892	1
cg00539353	22	44428352	0.001459	0.001073	0.17391251625787701	0	NA	3894	1
cg00539399	9	100320270	-2.6e-4	8.12e-4	0.7488189636275588	0	NA	3896	1
cg00539475	12	70205792	6.02e-4	9.520000000000002e-4	0.5271562767866725	0	NA	3895	1
cg00539491	11	66568628	5.55e-4	0.001114	0.6183397927243204	0	NA	3896	1
cg00539572	11	113688565	7.09e-4	0.001273	0.577560169107306	0	NA	3868	1
cg00539654	4	110910455	-5.27e-4	0.001242	0.6713356491791151	0	NA	3896	1
cg00539686	11	44904473	-0.001403	0.001079	0.19350569338437518	0	NA	3895	1
cg00539733	20	858783	0.002344	0.001596	0.14192186259914666	0	NA	3896	1
cg00539836	14	73756541	-8.13e-4	0.001203	0.4991609839528454	0	NA	3895	1
cg00539858	2	174917199	-6.51e-4	9.43e-4	0.48997414510409604	0	NA	3896	1
cg00539883	11	113071886	0.00162	0.001562	0.2996743984899879	0	NA	3897	1
cg00539912	20	719948	1.52e-4	9.98e-4	0.8789466897026064	0	NA	3896	1
cg00539935	17	17991161	-2.29e-4	2.31e-4	0.3215186152867002	0	NA	3880	1
cg00539943	2	38228808	-8.64e-4	0.001088	0.4271269450946635	0	NA	3888	1
cg00540088	10	101561624	0.001241	0.002047	0.5443467280265804	0	NA	3897	1
cg00540222	12	47482450	0.00118	0.001119	0.29164813118248084	0	NA	3896	1
cg00540348	20	34262717	-6.26e-4	0.001083	0.5632479109678148	0	NA	3883	1
cg00540570	20	36024669	0.00211	0.001067	0.04798434677386063	0	NA	3897	1
cg00540602	6	26032321	-3e-5	2.77e-4	0.9137551453713454	0	NA	3893	1
cg00540792	11	11024307	-0.002403	0.002497	0.33587139745169503	0	NA	3894	1
cg00541039	21	44474720	1.8e-5	7.56e-4	0.9810045433025153	0	NA	3896	1
cg00541072	8	37495063	3.55e-4	0.001173	0.7621620963062719	0	NA	3896	1
cg00541100	3	94988958	9.4e-4	0.001203	0.43457909898632346	0	NA	3897	1
cg00541129	3	37134747	5.5e-5	7.33e-4	0.940187575378336	0	NA	3896	1
cg00541293	4	53455549	-2.35e-4	9.65e-4	0.8076000250611906	0	NA	3895	1
cg00541318	11	22580217	-0.005832	0.0026260000000000003	0.026359886884332426	0	NA	3893	1
cg00541421	10	73503375	-0.003323	0.003222	0.302378130274483	0	NA	3894	1
cg00541450	17	72800451	6.04e-4	7.51e-4	0.4212462646257713	0	NA	3896	1
cg00541453	12	54112051	0.002349	0.001189	0.04819899282364656	0	NA	3893	1
cg00541558	22	23112692	-5.46e-4	0.00107	0.6098550504879572	0	NA	3880	1
cg00541598	3	197680324	-6.4e-5	9.73e-4	0.9475562033487807	0	NA	3893	1
cg00541647	10	27444312	-1.12e-4	1.94e-4	0.5637235839978103	0	NA	3897	1
cg00541720	9	102585897	-6.21e-4	2.4e-4	0.009667519566381106	0	NA	3894	1
cg00541777	2	3652840	0.012786	0.005689	0.024608399163762455	0	NA	3895	1
cg00541802	3	52394063	-0.001913	8.67e-4	0.02735187412719738	0	NA	3896	1
cg00541854	17	72362176	-1.28e-4	0.001059	0.9037949992227028	0	NA	3892	1
cg00541962	15	96865874	3e-5	5.94e-4	0.9597199248219005	0	NA	3882	1
cg00541994	2	216232663	-2.3e-4	8.19e-4	0.7788405770990083	0	NA	3893	1
cg00542050	3	123781525	-0.001823	0.001086	0.09322277182055597	0	NA	3897	1
cg00542076	19	16637942	8.51e-4	7.57e-4	0.26093905912657167	0	NA	3895	1
cg00542084	1	115725712	0.0017339999999999999	0.001105	0.11659417710111664	0	NA	3895	1
cg00542086	11	78512929	5.75e-4	0.001419	0.6853195240651222	0	NA	3895	1
cg00542147	1	211812995	-1.55e-4	0.001566	0.9211555086033287	0	NA	3896	1
cg00542195	6	84732279	0.00173	0.001158	0.13518735659688366	0	NA	3890	1
cg00542351	3	47934654	-9.5e-4	0.001181	0.4211642413016451	0	NA	3896	1
cg00542493	10	12238021	-5.7e-5	6.92e-4	0.9343525374580255	0	NA	3896	1
cg00542640	12	127778823	-0.001925	0.001367	0.1590738918773439	0	NA	3894	1
cg00542688	16	75498804	1.97e-4	2.43e-4	0.41753820973893974	0	NA	3873	1
cg00542689	9	16120884	-7.2e-5	7.41e-4	0.9225945747476278	0	NA	3893	1
cg00542690	5	135397258	2.16e-4	7.91e-4	0.7847978231468369	0	NA	3895	1
cg00542800	12	125369520	-2.89e-4	6.56e-4	0.6595396902090701	0	NA	3892	1
cg00542846	21	27543545	-3.77e-4	3.18e-4	0.23580614632015368	0	NA	3897	1
cg00542944	14	83988015	3.86e-4	0.001573	0.8061537181440481	0	NA	3887	1
cg00542972	3	119425891	-0.001237	0.001723	0.4727980835442503	0	NA	3867	1
cg00543288	18	45748855	-4.03e-4	6.47e-4	0.5333667946998575	0	NA	3897	1
cg00543315	11	121633759	-0.002399	0.001586	0.13037866602356266	0	NA	3892	1
cg00543332	12	99041439	8.1e-4	9.79e-4	0.4080246182929169	0	NA	3897	1
cg00543390	22	39940963	8.44e-4	0.002192	0.7002103759595104	0	NA	3893	1
cg00543415	12	5313119	0.001493	0.001173	0.20308732667781842	0	NA	3896	1
cg00543465	6	3305047	7.339999999999998e-4	8.19e-4	0.37013800132936525	0	NA	3894	1
cg00543524	22	40606137	-3.12e-4	0.001159	0.7877776392667372	0	NA	3892	1
cg00543751	2	106054990	0.001061	9.530000000000001e-4	0.26556829875296667	0	NA	3888	1
cg00543759	5	3048562	-3.03e-4	0.001722	0.8603267908796065	0	NA	3897	1
cg00543839	11	134145778	-7.2e-5	3.79e-4	0.849329806359076	0	NA	3896	1
cg00543906	2	11252245	8.35e-4	0.002785	0.7643141028696219	0	NA	3896	1
cg00544125	5	134762598	-0.002004	9.18e-4	0.029035328695362867	0	NA	3897	1
cg00544154	5	78809685	1.85e-4	2.88e-4	0.5206387437693727	0	NA	3882	1
cg00544232	8	142865162	-3.13e-4	0.001264	0.8044233414755921	0	NA	3897	1
cg00544286	3	13234633	-0.001574	0.001031	0.12684231148620836	0	NA	3894	1
cg00544467	16	52689170	1.15e-4	7.4e-4	0.8765017230407545	0	NA	3878	1
cg00544558	10	81251374	-7.99e-4	0.001036	0.44056734314668716	0	NA	3893	1
cg00544598	7	47337675	0.00114	0.001312	0.3849004953965503	0	NA	3896	1
cg00544605	2	121838313	0.001055	8.8e-4	0.2305809733364456	0	NA	3891	1
cg00544673	1	26877898	1.0700000000000001e-4	7.73e-4	0.8899071214988096	0	NA	3896	1
cg00544771	6	167001347	-4.51e-4	7.14e-4	0.5276138675614446	0	NA	3896	1
cg00544788	17	1176886	-5.13e-4	0.001557	0.7417930832538941	0	NA	3891	1
cg00544816	16	56870473	-0.00178	0.002145	0.4066310445126157	0	NA	3897	1
cg00545012	18	22140966	9.36e-4	0.001061	0.3776758982297665	0	NA	3895	1
cg00545102	20	25456777	-2.53e-4	0.001151	0.826020017653442	0	NA	3894	1
cg00545248	2	67041254	3.88e-4	0.00125	0.7562567941387188	0	NA	3896	1
cg00545357	17	70657175	5.2e-5	9.389999999999998e-4	0.9558372731855694	0	NA	3892	1
cg00545373	3	50460203	-7.32e-4	7.59e-4	0.3348319524340084	0	NA	3897	1
cg00545446	21	47366511	0.00122	0.001454	0.4014330321141554	0	NA	3897	1
cg00545513	16	88929283	-6.19e-4	8.71e-4	0.47728417849806765	0	NA	3897	1
cg00545580	17	78571214	-0.002815	0.001038	0.0066889478534421405	0	NA	3884	1
cg00545677	4	153247194	-0.001058	0.001154	0.35924163931048	0	NA	3891	1
cg00545756	20	30132151	-4.3e-5	8.49e-4	0.9596061560775347	0	NA	3897	1
cg00545767	17	40729819	1.49e-4	2.92e-4	0.6098595344509833	0	NA	3884	1
cg00545797	20	46515250	-6.340000000000001e-4	0.00108	0.5571788325015442	0	NA	3894	1
cg00545801	12	32455325	0.002612	0.006503	0.687933698112013	0	NA	3894	1
cg00545976	22	46849928	-6.55e-4	8.77e-4	0.45514547128711946	0	NA	3895	1
cg00546101	3	65939169	7e-5	8.28e-4	0.932626256284423	0	NA	3897	1
cg00546113	16	1186207	-3.09e-4	0.002371	0.896309493465326	0	NA	3895	1
cg00546147	3	145879459	7.45e-4	5.11e-4	0.14486104153631793	0	NA	3895	1
cg00546188	2	174122928	7.999999999999999e-4	0.0017280000000000002	0.6433909150166248	0	NA	3831	1
cg00546232	5	176434753	-6.959999999999999e-4	7.23e-4	0.3357203844602291	0	NA	3897	1
cg00546268	12	45443735	0.005602	0.003736	0.13375312802441175	0	NA	3887	1
cg00546302	3	178510652	4.1e-4	0.001114	0.7128411060399761	0	NA	3895	1
cg00546403	7	130695732	-8.75e-4	5.1e-4	0.08621947824364111	0	NA	3897	1
cg00546497	19	36871270	-9.400000000000001e-5	0.001553	0.9517351077464178	0	NA	3880	1
cg00546683	6	142453947	0.001317	0.001451	0.36406322317689294	0	NA	3896	1
cg00546710	5	55072104	-7.4e-4	0.001058	0.48428153798496887	0	NA	3896	1
cg00546715	16	58467595	-2.44e-4	0.001176	0.8356326731573831	0	NA	3895	1
cg00546844	16	455931	0.001729	0.001151	0.13305268778316257	0	NA	3895	1
cg00546915	6	89932267	-4.8599999999999994e-4	0.001034	0.6383411984664094	0	NA	3896	1
cg00546936	22	50969867	-0.001157	8.33e-4	0.16484625718965915	0	NA	3874	1
cg00547021	6	117204640	2.68e-4	0.002254	0.9053547926580262	0	NA	3897	1
cg00547090	11	27492738	-0.00207	7.97e-4	0.009397633220153691	0	NA	3884	1
cg00547139	7	157411709	0.001194	9.72e-4	0.21929870077217636	0	NA	3895	1
cg00547161	21	19618098	1.2e-4	0.001441	0.9336324783007691	0	NA	3896	1
cg00547215	12	53297213	-9.3e-5	0.001103	0.9328055865438996	0	NA	3894	1
cg00547269	2	105361000	9.16e-4	8.16e-4	0.2616290774658546	0	NA	3895	1
cg00547342	4	140721369	-0.0033499999999999997	0.001798	0.06243676114811433	0	NA	3819	1
cg00547553	3	172179478	-2.08e-4	7.54e-4	0.7826540084147537	0	NA	3896	1
cg00547560	16	8396575	0.002321	0.003388	0.4933029459910648	0	NA	3895	1
cg00547614	6	7107703	2.07e-4	1.85e-4	0.26317473105957057	0	NA	3835	1
cg00547907	21	37421344	-0.001201	6.89e-4	0.0813151093687384	0	NA	3896	1
cg00547926	18	73215611	-0.0034669999999999996	0.001735	0.04568729929711643	0	NA	3755	1
cg00547948	12	58335181	-2.22e-4	1.73e-4	0.19940905887326166	0	NA	3865	1
cg00547970	2	236585746	9.71e-4	0.002273	0.6692418639471831	0	NA	3889	1
cg00548172	3	29684444	3.58e-4	0.001035	0.7294225885440402	0	NA	3897	1
cg00548285	12	125740339	9.62e-4	0.001009	0.34037770351345115	0	NA	3893	1
cg00548338	17	80979040	-0.001004	0.001155	0.38470271089793073	0	NA	3896	1
cg00548368	8	136769084	9.51e-4	0.003107	0.7595414220353791	0	NA	3896	1
cg00548377	6	33168599	-6.4e-5	4.08e-4	0.8753530214171639	0	NA	3887	1
cg00548429	18	11179360	-0.00105	0.001142	0.35786569502644794	0	NA	3896	1
cg00548526	22	41080249	-3.02e-4	8.9e-4	0.7343642766339676	0	NA	3897	1
cg00548552	19	57183205	-0.00106	9.75e-4	0.2769574944475761	0	NA	3897	1
cg00548712	9	136891075	3.9e-5	2.3800000000000004e-4	0.8698369905487582	0	NA	3895	1
cg00548775	5	68266634	5.53e-4	7.95e-4	0.48668094210761903	0	NA	3897	1
cg00548816	17	26868675	-9.42e-4	0.001491	0.5275236223660074	0	NA	3891	1
cg00548856	7	137846541	4.28e-4	0.001328	0.7472336470190207	0	NA	3895	1
cg00548971	7	47754734	3.05e-4	0.002107	0.8849038573996599	0	NA	3895	1
cg00548989	20	3663290	0.001562	0.001941	0.4209698329686991	0	NA	3895	1
cg00549037	16	81869934	-3.25e-4	8.78e-4	0.7112636857839799	0	NA	3891	1
cg00549133	22	20908336	-9.58e-4	7.15e-4	0.18029081913536063	0	NA	3889	1
cg00549331	1	110802624	0.00123	6.1e-4	0.04375885066296231	0	NA	3897	1
cg00549341	14	96968990	-3.2e-5	2.04e-4	0.8753530214171639	0	NA	3891	1
cg00549361	5	53524927	-0.001354	0.001426	0.3423617376184265	0	NA	3879	1
cg00549402	6	113686109	7.07e-4	8.94e-4	0.42904451969708196	0	NA	3896	1
cg00549465	18	11750148	0.001399	8.949999999999999e-4	0.11802237532220132	0	NA	3895	1
cg00549669	7	17197906	-0.001253	0.001559	0.42155850821318636	0	NA	3889	1
cg00549799	16	71757893	5.58e-4	7.51e-4	0.4574760372922935	0	NA	3848	1
cg00549805	8	141901711	-9.98e-4	9.49e-4	0.2929678244506367	0	NA	3897	1
cg00549815	8	50279552	-4.44e-4	6e-4	0.4592999943295811	0	NA	3852	1
cg00549822	13	96240577	-7.52e-4	0.001712	0.6604787064558562	0	NA	3882	1
cg00549851	4	3332582	-7.71e-4	7.05e-4	0.27412298082756476	0	NA	3894	1
cg00549855	20	40644800	-0.001097	0.0016	0.49294961244141905	0	NA	3897	1
cg00549876	16	85890442	4.5e-5	9.089999999999999e-4	0.9605168921144402	0	NA	3897	1
cg00549909	1	18691117	-8.35e-4	0.001993	0.6752407013832644	0	NA	3896	1
cg00549951	2	53699066	4.290000000000001e-4	0.001527	0.7787540994445875	0	NA	3896	1
cg00550052	16	78636922	0.001142	0.0013469999999999999	0.396543821978372	0	NA	3893	1
cg00550132	8	54427585	1.84e-4	8.38e-4	0.8262057417527053	0	NA	3897	1
cg00550148	6	46654268	2.1999999999999998e-4	0.001106	0.8423292286040823	0	NA	3896	1
cg00550175	9	125112928	-7.6e-5	1.87e-4	0.6844361483220107	0	NA	3895	1
cg00550207	14	73526199	-2.58e-4	2.68e-4	0.33570483983921184	0	NA	3897	1
cg00550214	1	149870975	-2.71e-4	0.001761	0.8776965988710937	0	NA	3895	1
cg00550231	14	70652290	3.62e-4	7.78e-4	0.6417197639432333	0	NA	3895	1
cg00550274	14	20785819	7.25e-4	8.679999999999998e-4	0.40357501738541246	0	NA	3896	1
cg00550331	9	2031684	-6.479999999999999e-4	0.001062	0.541749537207679	0	NA	3897	1
cg00550619	16	5115913	-0.002211	0.00156	0.15639298714563207	0	NA	3889	1
cg00550698	9	128980228	8.92e-4	0.00205	0.6634739107813636	0	NA	3897	1
cg00550708	11	4017629	-7.96e-4	0.001411	0.5726596002314683	0	NA	3891	1
cg00550721	9	21986062	0.003361	0.002774	0.2256625525012959	0	NA	3858	1
cg00550773	7	69223456	0.001833	0.001039	0.07769892829496683	0	NA	3889	1
cg00550790	4	189697772	9.75e-4	0.001021	0.33960493930430136	0	NA	3897	1
cg00550885	9	135393485	0.001054	0.00222	0.6349475144705512	0	NA	3895	1
cg00550905	12	57146265	6.7e-5	2.5e-4	0.7886993187333966	0	NA	3828	1
cg00550925	1	230203973	2.34e-4	3.06e-4	0.44444670263492425	0	NA	3896	1
cg00551157	3	30176962	2.79e-4	0.001146	0.8076525560245735	0	NA	3890	1
cg00551168	11	131103383	5.73e-4	9.34e-4	0.5395521522905786	0	NA	3895	1
cg00551341	20	33887005	2.7899999999999995e-4	5.04e-4	0.5798721840937099	0	NA	3897	1
cg00551345	11	64527494	-0.0017439999999999999	0.001594	0.27390985692008163	0	NA	3892	1
cg00551455	2	99166939	-0.001872	8.11e-4	0.020984601651000467	0	NA	3897	1
cg00551526	10	90739149	-1.69e-4	6.36e-4	0.7904523402678147	0	NA	3895	1
cg00551708	2	68593813	-0.00116	0.001151	0.3135412247469499	0	NA	3894	1
cg00551824	1	43220638	-2.25e-4	7.81e-4	0.773276171172741	0	NA	3894	1
cg00551972	2	121436650	0.001381	0.00149	0.35400668580578937	0	NA	3895	1
cg00552081	8	56940956	1.1499999999999999e-4	8.06e-4	0.8865429911729122	0	NA	3895	1
cg00552255	15	94372815	1.77e-4	9.29e-4	0.8488958360258075	0	NA	3891	1
cg00552311	7	99102486	-2.9e-5	1.83e-4	0.8740865015225059	0	NA	3897	1
cg00552393	8	101695636	5.829999999999999e-4	7.01e-4	0.4055957782367509	0	NA	3897	1
cg00552502	6	100448776	-0.001251	0.0018760000000000003	0.5048715608492023	0	NA	3890	1
cg00552529	2	20097827	-0.001672	0.001074	0.11951868484388953	0	NA	3895	1
cg00552543	11	47870008	1.68e-4	2.28e-4	0.4612183745906651	0	NA	3870	1
cg00552671	14	66135151	-0.001012	8.31e-4	0.22329623362846993	0	NA	3896	1
cg00552684	1	152020794	1.3e-5	1.84e-4	0.9436745853484152	0	NA	3891	1
cg00552814	14	77292439	-7.62e-4	0.001074	0.4780159842909938	0	NA	3892	1
cg00552846	11	64017116	-7.08e-4	9.530000000000001e-4	0.4575318697971604	0	NA	3894	1
cg00552874	17	42836594	7.739999999999998e-4	5.48e-4	0.15782963886824686	0	NA	3862	1
cg00552888	17	15942779	0.001828	0.001429	0.20082092027047002	0	NA	3892	1
cg00552911	1	55798951	-4.94e-4	0.002087	0.8128868955332288	0	NA	3886	1
cg00552930	19	51470322	-0.001241	0.0016849999999999999	0.461427370165879	0	NA	3895	1
cg00553003	9	113410330	-0.002025	0.001252	0.10578934683012277	0	NA	3894	1
cg00553061	3	12511613	-9.31e-4	0.001018	0.3604340570020295	0	NA	3893	1
cg00553084	2	19811616	-0.00183	0.001299	0.15890141939447822	0	NA	3897	1
cg00553089	12	46911676	5e-4	0.001636	0.7598913470921032	0	NA	3890	1
cg00553146	2	39184103	0.001302	0.001089	0.23185570302405645	0	NA	3891	1
cg00553187	1	66854818	2e-4	0.001177	0.8650702724890078	0	NA	3877	1
cg00553359	4	122071972	0.001134	0.001247	0.36314824648785515	0	NA	3893	1
cg00553426	10	132918449	1.31e-4	8.01e-4	0.8700888979815615	0	NA	3897	1
cg00553605	7	73149190	2.53e-4	4.07e-4	0.53419070026645	0	NA	3881	1
cg00553917	21	39713573	4.63e-4	7.11e-4	0.5149202952989123	0	NA	3895	1
cg00553976	10	3339901	0.001473	0.001295	0.255349489399079	0	NA	3894	1
cg00554106	3	47177063	2.1099999999999998e-4	0.001638	0.8975035385594824	0	NA	3882	1
cg00554211	12	122984825	-6.000000000000001e-5	2.3900000000000004e-4	0.8017785254277918	0	NA	3894	1
cg00554229	1	38100793	-7.110000000000002e-4	5.45e-4	0.19203346415742822	0	NA	3885	1
cg00554397	6	85788436	-3.66e-4	0.001411	0.7953339563881044	0	NA	3894	1
cg00554453	11	126273058	-1.1899999999999999e-4	8.74e-4	0.8916982692181368	0	NA	3897	1
cg00554603	6	159159434	0.001377	0.001021	0.17744048980373966	0	NA	3893	1
cg00554616	16	79747651	0.0017019999999999997	0.001653	0.3031775876409387	0	NA	3869	1
cg00554669	1	19213286	1.55e-4	8.19e-4	0.8498928143696356	0	NA	3896	1
cg00554746	18	24037744	-2.74e-4	8.509999999999999e-4	0.7474722793666576	0	NA	3895	1
cg00554773	4	154047992	3.7700000000000006e-4	7.68e-4	0.6235074920716311	0	NA	3895	1
cg00554812	9	138996311	-0.002021	8.99e-4	0.024572785514334446	0	NA	3897	1
cg00554833	10	50520086	-0.001493	0.001076	0.1652751918355954	0	NA	3895	1
cg00555041	18	59213984	8.86e-4	0.001309	0.49849950667742277	0	NA	3897	1
cg00555081	10	112179144	-0.001234	0.001218	0.31099506690596573	0	NA	3885	1
cg00555103	10	5802302	7.68e-4	0.001131	0.49710929083306976	0	NA	3893	1
cg00555112	16	57150727	-6.320000000000001e-4	7.71e-4	0.41237879286515455	0	NA	3897	1
cg00555389	2	178261381	-6.82e-4	0.001281	0.5944513636299623	0	NA	3889	1
cg00555585	8	144471493	4.0200000000000007e-4	0.00102	0.6934941827998681	0	NA	3895	1
cg00555675	9	130658570	-0.002044	0.00104	0.0493697387506446	0	NA	3897	1
cg00555811	2	46523319	0.001432	0.002666	0.591174860885989	0	NA	3895	1
cg00555815	21	21580297	-1.1e-4	0.0017299999999999998	0.9493016193976933	0	NA	3859	1
cg00555924	2	237074170	-0.002041	0.001966	0.2992009130877963	0	NA	3897	1
cg00556214	14	105735496	-1.24e-4	7.11e-4	0.8615493458986682	0	NA	3896	1
cg00556319	22	37164649	-8.779999999999999e-4	7.58e-4	0.2467370030114067	0	NA	3894	1
cg00556516	20	35789062	2.48e-4	6.95e-4	0.7212156827476891	0	NA	3897	1
cg00556557	21	32609093	0.00211	9.169999999999998e-4	0.02139267898214352	0	NA	3893	1
cg00556600	9	133333271	-0.002353	0.001177	0.04559208523481538	0	NA	3894	1
cg00556697	12	56872238	8.38e-4	7.99e-4	0.29426510739656186	0	NA	3887	1
cg00556715	15	86262156	-3.95e-4	9.37e-4	0.6733475479840114	0	NA	3894	1
cg00556716	4	107159949	-0.003877	0.001433	0.006819899733680652	0	NA	3885	1
cg00556757	7	35798149	2.1099999999999998e-4	4.23e-4	0.6179076289967962	0	NA	3890	1
cg00556758	10	130459124	-0.004325	0.002729	0.1130050533810941	0	NA	3893	1
cg00557001	1	222297664	0.001581	8.63e-4	0.06695418285320132	0	NA	3892	1
cg00557010	5	170055724	0.001189	9.209999999999999e-4	0.19670781904841403	0	NA	3890	1
cg00557072	11	45095401	-0.001968	7.2e-4	0.006269684521410981	0	NA	3896	1
cg00557235	8	74497010	-0.004175	0.001366	0.0022403538403169723	0	NA	3896	1
cg00557238	14	38612933	-0.0031530000000000004	0.001733	0.0688522037452723	0	NA	3864	1
cg00557430	14	90848490	2.62e-4	0.002353	0.9113410149531459	0	NA	3897	1
cg00557453	1	95501426	6.54e-4	0.001263	0.60458754225993006	0	NA	3895	1
cg00557625	2	28304262	0.001603	0.001035	0.12143166423810603	0	NA	3894	1
cg00557644	7	51316941	-9.79e-4	0.001583	0.536281390797675	0	NA	3892	1
cg00557663	3	171934953	1.2e-4	0.001117	0.9144473656246099	0	NA	3895	1
cg00557671	21	37868055	2.52e-4	8.76e-4	0.7735984124257926	0	NA	3896	1
cg00557704	11	83679250	-0.002057	0.001361	0.1306894505415109	0	NA	3895	1
cg00557854	22	22330619	1.85e-4	8.88e-4	0.834968706358955	0	NA	3893	1
cg00557895	5	81936183	0.001205	0.001158	0.2980671653776065	0	NA	3889	1
cg00557943	3	53017376	-5.96e-4	0.001212	0.6228966703052496	0	NA	3897	1
cg00558019	7	23205338	0.002031	0.001431	0.15581529889488285	0	NA	3893	1
cg00558202	1	46494677	-3.64e-4	6.39e-4	0.5689218501807978	0	NA	3897	1
cg00558218	16	70508887	2.2599999999999996e-4	7.88e-4	0.7742639081477982	0	NA	3890	1
cg00558243	10	25971076	0.001049	0.001589	0.5091488323833802	0	NA	3894	1
cg00558246	20	38191990	-5.54e-4	0.001552	0.7211226771343462	0	NA	3897	1
cg00558333	8	142558898	8.48e-4	8.649999999999999e-4	0.32691495041467356	0	NA	3888	1
cg00558534	11	44210217	0.002468	0.001245	0.047442394837913966	0	NA	3894	1
cg00558554	17	61600153	0.002682	0.002781	0.3348447734840624	0	NA	3894	1
cg00558816	14	73676773	-0.001089	0.001005	0.2785501355648714	0	NA	3893	1
cg00558916	8	102149495	-2.93e-4	2.58e-4	0.25609934171783894	0	NA	3894	1
cg00558961	16	84819102	-6.980000000000002e-4	0.001003	0.4864837769349206	0	NA	3896	1
cg00559087	13	74719608	-0.001417	0.001523	0.3521637467074856	0	NA	3894	1
cg00559111	2	153549547	-0.002478	0.001166	0.03356872632658258	0	NA	3893	1
cg00559166	15	25753618	1.45e-4	0.00215	0.9462299451962898	0	NA	3895	1
cg00559177	19	40759555	-1.8e-4	7.52e-4	0.8108251241960261	0	NA	3894	1
cg00559279	16	29990584	6.46e-4	7.09e-4	0.36222031999541143	0	NA	3896	1
cg00559300	3	182622303	-1.53e-4	0.001288	0.9054426664117825	0	NA	3895	1
cg00559546	19	5189018	4.99e-4	7.89e-4	0.5270953959471144	0	NA	3897	1
cg00559615	10	3275518	-1.69e-4	0.001092	0.877009024888823	0	NA	3897	1
cg00559850	15	68498457	4.98e-4	6.42e-4	0.4379255879379141	0	NA	3896	1
cg00560093	1	154687335	0.0023950000000000004	0.001522	0.11558287154465605	0	NA	3887	1
cg00560205	22	34412930	-2.71e-4	0.001594	0.8650002691820373	0	NA	3897	1
cg00560428	22	22215962	0.001492	9.31e-4	0.10902788209126041	0	NA	3887	1
cg00560531	8	49984477	-0.001086	8.06e-4	0.17785319784820305	0	NA	3897	1
cg00560558	14	51907987	-7e-5	0.00122	0.9542448449784111	0	NA	3896	1
cg00560645	9	77449298	-8.23e-4	7.35e-4	0.262829735753556	0	NA	3897	1
cg00560677	20	39071357	-0.002049	0.002723	0.4517631239829703	0	NA	3894	1
cg00560705	1	76374268	-0.003278	0.002042	0.10843023369090607	0	NA	3848	1
cg00560793	12	54413535	0.001233	0.001934	0.5237739583195995	0	NA	3897	1
cg00561022	10	75818488	2.53e-4	8.67e-4	0.7704312551608484	0	NA	3894	1
cg00561025	22	39184272	0.001687	0.001198	0.1590776879389872	0	NA	3894	1
cg00561124	10	134410680	-4.9999999999999996e-5	8.41e-4	0.9525912742129569	0	NA	3891	1
cg00561145	11	65640577	-7.73e-4	3.19e-4	0.01538456044715539	0	NA	3896	1
cg00561158	10	112256616	-1.9e-4	0.001787	0.91532572892084	0	NA	3895	1
cg00561180	5	177858259	-2.76e-4	0.001118	0.8050092912614075	0	NA	3892	1
cg00561183	1	64509006	-3.75e-4	0.001458	0.7970231133490908	0	NA	3893	1
cg00561206	14	64453630	-0.002343	0.001157	0.04286070843147012	0	NA	3897	1
cg00561281	18	57447871	-7.12e-4	0.0018760000000000003	0.7042936502406365	0	NA	3820	1
cg00561610	3	52480253	-1.79e-4	8.11e-4	0.8253142215488528	0	NA	3894	1
cg00561673	7	42109650	9.38e-4	8.05e-4	0.24393100764985212	0	NA	3894	1
cg00561831	3	107711933	-8.4e-5	0.001988	0.96629659693656	0	NA	3895	1
cg00561865	3	157153787	-0.002374	0.0018229999999999998	0.19283126592804523	0	NA	3798	1
cg00562089	21	34777747	-3.28e-4	0.001191	0.7830098470827573	0	NA	3896	1
cg00562095	6	111572447	0.0038469999999999997	0.001161	9.21285871280877e-4	0	NA	3896	1
cg00562103	21	39444490	0.0028770000000000002	0.001964	0.14295703937295948	0	NA	3896	1
cg00562132	3	149336011	7.13e-4	9.97e-4	0.4745191806289116	0	NA	3890	1
cg00562173	17	36057891	5.23e-4	0.00104	0.6150453982147119	0	NA	3882	1
cg00562285	4	184029385	-4.48e-4	0.001029	0.6632908708282861	0	NA	3895	1
cg00562324	13	103831537	9.17e-4	0.001069	0.39099681354573923	0	NA	3897	1
cg00562604	7	25590775	-9.51e-4	0.001466	0.5165297466609675	0	NA	3892	1
cg00562655	16	30722454	-0.001119	8.06e-4	0.16503430773203343	0	NA	3896	1
cg00562705	2	114557272	6.91e-4	9.35e-4	0.45988426723460324	0	NA	3894	1
cg00562801	19	46268001	0.002025	0.002302	0.37903818576670095	0	NA	3896	1
cg00562835	3	45723601	-6.37e-4	7.41e-4	0.3899824879984849	0	NA	3894	1
cg00562855	2	12256279	7.95e-4	9.54e-4	0.40465676192728606	0	NA	3897	1
cg00562933	1	55711435	0.001804	0.0011	0.10100516694820748	0	NA	3894	1
cg00563027	15	32968532	0.004881	0.001622	0.0026189537648003227	0	NA	3894	1
cg00563138	12	113745775	-0.001504	0.001162	0.19555486342323847	0	NA	3893	1
cg00563165	10	91689364	-0.003107	0.002536	0.22051579782125835	0	NA	3896	1
cg00563178	16	12293606	3.13e-4	8.78e-4	0.7214721217083658	0	NA	3893	1
cg00563531	3	140834923	-2.2e-5	5.64e-4	0.9688847341618915	0	NA	3897	1
cg00563584	10	99151404	-1.9400000000000003e-4	0.001117	0.8621173503404116	0	NA	3897	1
cg00563651	2	97377692	0.001066	8.26e-4	0.1968573691124609	0	NA	3896	1
cg00563701	18	46551791	4.6499999999999997e-4	0.00154	0.7626916641225112	0	NA	3896	1
cg00563743	17	35024200	-5.68e-4	9.760000000000001e-4	0.5605887655691586	0	NA	3884	1
cg00563754	15	33453630	1.87e-4	0.001149	0.8707151061487352	0	NA	3893	1
cg00563797	22	50781211	1.44e-4	3.96e-4	0.7161295688555653	0	NA	3893	1
cg00563832	22	36908976	1.85e-4	4.6599999999999994e-4	0.6913706255078893	0	NA	3894	1
cg00564080	9	134554002	6.09e-4	9.380000000000001e-4	0.5161743867985872	0	NA	3866	1
cg00564081	12	9514838	0.002433	0.002217	0.2724539203865482	0	NA	3893	1
cg00564204	6	3893218	0.001606	9.96e-4	0.10686409563017117	0	NA	3896	1
cg00564285	8	143809893	0.00166	0.001603	0.30040824151527384	0	NA	3897	1
cg00564305	2	145078759	-0.001017	0.001301	0.4343871515114986	0	NA	3895	1
cg00564417	14	100842821	-4.2e-5	2.2300000000000003e-4	0.8506094982037626	0	NA	3897	1
cg00564450	21	15607182	6.07e-4	0.001658	0.7142876672661493	0	NA	3895	1
cg00564489	11	70522186	4.52e-4	7.69e-4	0.5566824317724195	0	NA	3897	1
cg00564657	16	85380957	2.3899999999999998e-4	9.5e-4	0.8013665328968369	0	NA	3896	1
cg00564765	7	64338784	0.002391	0.002167	0.2698670780576535	0	NA	3897	1
cg00564805	7	153119576	0.001196	0.001053	0.2560392434720842	0	NA	3896	1
cg00564869	17	74462826	2.5e-5	9.14e-4	0.9781787450040308	0	NA	3890	1
cg00564971	14	107078545	-0.001496	0.001985	0.4510579752928471	0	NA	3896	1
cg00565113	18	45694457	-4.99e-4	0.001011	0.621609382089928	0	NA	3895	1
cg00565179	7	92383081	-0.001446	0.001085	0.1826240705000016	0	NA	3897	1
cg00565190	3	153807332	-0.001254	9.43e-4	0.18358466523472616	0	NA	3895	1
cg00565274	4	152813419	-2.49e-4	0.002172	0.9087297725958376	0	NA	3894	1
cg00565290	1	232848116	7.689999999999999e-4	8.12e-4	0.343616187811576	0	NA	3896	1
cg00565367	10	49496897	0.003082	0.001203	0.010409274207411074	0	NA	3895	1
cg00565489	1	14677524	0.002014	0.0015	0.17937993278483866	0	NA	3897	1
cg00565521	7	150774309	5.6e-4	8.58e-4	0.5139621779139245	0	NA	3897	1
cg00565561	3	41730513	7.35e-4	9.88e-4	0.4569205639347005	0	NA	3896	1
cg00565657	11	58697261	-1.46e-4	8.35e-4	0.861197263870366	0	NA	3896	1
cg00565722	12	809014	5.39e-4	0.002029	0.7905102357201718	0	NA	3874	1
cg00565758	15	40531530	3.23e-4	3.99e-4	0.4182139131854898	0	NA	3883	1
cg00565790	12	116985884	6.03e-4	6.52e-4	0.3550456934410735	0	NA	3884	1
cg00565817	20	61419373	0.002889	0.001291	0.025234090318043474	0	NA	3885	1
cg00566009	14	104573410	8.54e-4	0.001384	0.537200412307569	0	NA	3895	1
cg00566038	7	35560296	-0.001599	0.001475	0.2783347400211423	0	NA	3894	1
cg00566179	17	7589502	-1.1e-4	2.37e-4	0.6425510120747475	0	NA	3885	1
cg00566272	10	123044934	-0.001677	0.00144	0.24418769340996385	0	NA	3897	1
cg00566390	6	44213996	-3.51e-4	2.56e-4	0.17034573305168577	0	NA	3897	1
cg00566412	3	43440599	6.46e-4	0.001349	0.632028809628701	0	NA	3896	1
cg00566450	13	34839416	0.001082	0.002303	0.6384822155766163	0	NA	3729	1
cg00566505	17	6924721	-7.81e-4	7.89e-4	0.3222422680554449	0	NA	3893	1
cg00566514	2	242201229	0.001566	7.12e-4	0.02784677876015923	0	NA	3895	1
cg00566532	1	214813733	9.9e-4	0.001227	0.4197552329487655	0	NA	3895	1
cg00566772	20	57767943	0.002323	0.00116	0.04522172157644277	0	NA	3897	1
cg00566855	3	76188253	0.001715	0.001939	0.3764390242318879	0	NA	3881	1
cg00566858	20	5046778	0.00118	4.92e-4	0.016468041845741205	0	NA	3893	1
cg00566920	19	2103779	-0.001526	0.001248	0.22142171377260705	0	NA	3891	1
cg00566930	12	57581116	7.55e-4	9.2e-4	0.4118444200381929	0	NA	3897	1
cg00567054	11	103490757	-9.699999999999999e-5	0.001568	0.9506725340909256	0	NA	3897	1
cg00567109	7	870753	0.001148	8.649999999999999e-4	0.18445323761558088	0	NA	3894	1
cg00567113	3	87382813	-0.001251	6.81e-4	0.06620924505659238	0	NA	3883	1
cg00567115	14	75180418	-0.002464	0.004217	0.559017391528934	0	NA	3895	1
cg00567327	3	32776306	0.001546	0.001311	0.23829765475183864	0	NA	3891	1
cg00567355	4	166573995	-9.280000000000001e-4	0.001147	0.41847653298077253	0	NA	3880	1
cg00567423	9	137138051	-8.73e-4	0.001202	0.46766130417265755	0	NA	3896	1
cg00567448	3	121271467	2.7e-4	8.18e-4	0.7413445397073739	0	NA	3897	1
cg00567474	3	37596388	-5.37e-4	7.32e-4	0.4631885632688419	0	NA	3897	1
cg00567492	17	10018643	8.31e-4	4.26e-4	0.05109224045035919	0	NA	3896	1
cg00567623	17	3708018	-0.002033	0.001868	0.27644955517665737	0	NA	3894	1
cg00567673	8	61973939	1.47e-4	8.549999999999999e-4	0.8634926990936029	0	NA	3890	1
cg00567698	17	33446937	7.189999999999999e-4	4.16e-4	0.0839227373881652	0	NA	3877	1
cg00567892	3	141243318	3.91e-4	7.18e-4	0.5860504996853517	0	NA	3897	1
cg00567979	5	158636937	-1.98e-4	2.18e-4	0.3637425182142556	0	NA	3892	1
cg00568175	13	58520900	-0.001678	0.0012349999999999998	0.17424026033338363	0	NA	3896	1
cg00568177	19	37177434	8.2e-5	0.003611	0.9818828824906842	0	NA	3892	1
cg00568296	20	48675540	-0.002251	0.00226	0.31924154565958557	0	NA	3897	1
cg00568303	1	6663886	-2.4e-4	4.8099999999999993e-4	0.6178072121136293	0	NA	3895	1
cg00568418	12	130348536	-4.45e-4	0.001279	0.7278942048377699	0	NA	3894	1
cg00568513	8	8136481	-0.001004	0.001101	0.3618222700900668	0	NA	3896	1
cg00568549	10	63832015	1.72e-4	7.86e-4	0.8267828531928403	0	NA	3897	1
cg00568661	2	27427776	-4.54e-4	7.33e-4	0.5356710313429586	0	NA	3893	1
cg00568735	12	30450563	-0.002065	0.001062	0.051841878715686	0	NA	3897	1
cg00568763	4	186281460	-5.8e-4	0.001151	0.614324873381523	0	NA	3894	1
cg00568907	19	18740236	0.00132	0.001034	0.20174500497806738	0	NA	3895	1
cg00568949	10	34985257	0.001139	9.43e-4	0.2271060052985897	0	NA	3895	1
cg00569010	10	100151610	0.0016789999999999997	0.00111	0.13037808853628668	0	NA	3896	1
cg00569095	4	128334887	-0.002976	0.001144	0.009284450737178677	0	NA	3896	1
cg00569188	21	41122530	0.001006	0.001037	0.3319936210926085	0	NA	3897	1
cg00569313	8	60059656	-3.11e-4	0.001427	0.8274760681385483	0	NA	3893	1
cg00569347	3	100645951	-0.001076	0.001423	0.4495598776826288	0	NA	3891	1
cg00569482	3	117835810	-0.00144	0.001814	0.4272968510802295	0	NA	3892	1
cg00569532	2	80470722	0.00107	8.08e-4	0.18541756479086302	0	NA	3893	1
cg00569576	6	37603201	9.26e-4	0.001001	0.35492693518662133	0	NA	3896	1
cg00569603	20	21551068	-7.59e-4	0.002275	0.7386615141853723	0	NA	3887	1
cg00569654	6	57430677	2.09e-4	9.28e-4	0.8218116185063713	0	NA	3897	1
cg00569748	8	60506260	2.3399999999999997e-4	9.33e-4	0.8019657582411289	0	NA	3896	1
cg00569850	3	197026903	-4.7e-4	0.002121	0.8246302745011016	0	NA	3705	1
cg00569876	9	2028828	3.29e-4	0.001168	0.7781903621315991	0	NA	3893	1
cg00569978	12	6638743	2.2e-4	6.62e-4	0.7396428948883342	0	NA	3894	1
cg00570145	20	23426588	7.1e-5	7.7e-4	0.9265329471361188	0	NA	3895	1
cg00570405	19	1304210	7.44e-4	7.85e-4	0.34324619939566015	0	NA	3893	1
cg00570438	21	44490426	4.0299999999999993e-4	0.001178	0.732271676747657	0	NA	3895	1
cg00570497	5	154334648	-5.92e-4	0.001107	0.5928029065552547	0	NA	3894	1
cg00570498	5	156694853	-9.71e-4	0.001155	0.4005201444434141	0	NA	3896	1
cg00570504	2	7012523	9.76e-4	0.001151	0.39646119607874475	0	NA	3896	1
cg00570548	7	159533	-5.38e-4	8.67e-4	0.5349085373140045	0	NA	3888	1
cg00570575	2	73208343	5.3e-5	7.68e-4	0.9449813279678806	0	NA	3896	1
cg00570594	10	134232413	-0.001787	9.37e-4	0.05650110390283851	0	NA	3897	1
cg00570673	2	190526769	3.4e-5	2.95e-4	0.9082436099192024	0	NA	3897	1
cg00570762	10	123754771	-0.001566	0.001923	0.4154429993872248	0	NA	3888	1
cg00570821	9	97320923	-4.83e-4	9.08e-4	0.5947687115931823	0	NA	3896	1
cg00570846	14	76712108	-9.690000000000001e-4	8.62e-4	0.2609579095896751	0	NA	3894	1
cg00570881	3	114476161	-1.6399999999999997e-4	0.001521	0.9141354631763424	0	NA	3868	1
cg00570954	12	94281309	0.002994	0.004345	0.49078054298743595	0	NA	3895	1
cg00571340	11	59333651	9.1e-5	2.64e-4	0.7303221965119873	0	NA	3894	1
cg00571358	2	97581763	3.3e-4	7.16e-4	0.6448747608889196	0	NA	3895	1
cg00571369	11	70634155	8.5e-5	9.22e-4	0.9265463764478078	0	NA	3897	1
cg00571442	3	142613439	0.001285	0.00138	0.35177110543301554	0	NA	3897	1
cg00571489	15	85370811	-3.84e-4	7.42e-4	0.604793060727719	0	NA	3895	1
cg00571499	12	53233791	-8.589999999999998e-4	8.45e-4	0.30935896100864263	0	NA	3896	1
cg00571506	10	73975499	-1.37e-4	2.14e-4	0.5220510880511473	0	NA	3895	1
cg00571641	9	121080996	4.36e-4	0.001141	0.7023716555393276	0	NA	3897	1
cg00571727	10	125402914	0.001564	0.001845	0.3966070288983558	0	NA	3897	1
cg00571992	16	65605810	6.97e-4	0.001387	0.6152993740594084	0	NA	3896	1
cg00572206	11	75221380	-9.67e-4	8.17e-4	0.23657202210191658	0	NA	3892	1
cg00572277	3	48514571	0	1.76e-4	1	0	NA	3897	1
cg00572482	1	36038118	0.001944	7.63e-4	0.010839295361234192	0	NA	3893	1
cg00572630	12	12716638	-6.48e-4	9.67e-4	0.5027852777829707	0	NA	3897	1
cg00572633	11	128285395	-6.98e-4	0.002153	0.7457875362882821	0	NA	3743	1
cg00572664	11	74164724	-0.001055	6.33e-4	0.09558070454562942	0	NA	3896	1
cg00572968	2	65831917	-6.11e-4	9.319999999999999e-4	0.5120947840739222	0	NA	3896	1
cg00573079	10	114292138	0.001816	0.001084	0.09387994443635503	0	NA	3873	1
cg00573148	3	99686770	0.002217	0.001356	0.10205832368994207	0	NA	3873	1
cg00573191	3	132246926	0.001213	7.88e-4	0.12372128877503545	0	NA	3897	1
cg00573202	17	75844715	-2.66e-4	0.001045	0.7990741925265066	0	NA	3895	1
cg00573277	13	80092043	-2.2e-5	0.001141	0.9846166759357339	0	NA	3896	1
cg00573392	22	38800076	0.001076	0.001413	0.4463582675965235	0	NA	3897	1
cg00573428	7	3937802	4.04e-4	0.001005	0.6876913491730781	0	NA	3887	1
cg00573457	13	39857500	-6.4e-4	0.001002	0.5230034371446606	0	NA	3894	1
cg00573729	9	128716251	1.8299999999999998e-4	0.001183	0.8770645610031678	0	NA	3896	1
cg00573777	8	133493751	-0.002289	9.22e-4	0.013041046010120447	0	NA	3897	1
cg00573821	2	10092555	6.26e-4	6.610000000000001e-4	0.3436133397797138	0	NA	3890	1
cg00573822	17	5126577	-1e-6	8.76e-4	0.9990891730736187	0	NA	3897	1
cg00573890	22	42664620	4.58e-4	7.96e-4	0.5650364339451417	0	NA	3894	1
cg00574035	2	224825826	-5.03e-4	0.001738	0.7722652572152906	0	NA	3883	1
cg00574062	17	32408076	5e-5	9.44e-4	0.9577589167128369	0	NA	3890	1
cg00574096	8	131339508	5.02e-4	0.001039	0.6289843484280908	0	NA	3892	1
cg00574177	14	66499619	-5.6e-4	7.95e-4	0.48118213976160745	0	NA	3891	1
cg00574183	12	58167072	1.54e-4	9.78e-4	0.8748790101508661	0	NA	3895	1
cg00574307	13	95096100	-0.0019369999999999997	0.001841	0.2927327659898488	0	NA	3895	1
cg00574317	19	34650721	5e-6	8.36e-4	0.995227991602791	0	NA	3887	1
cg00574386	4	62453036	1.3e-4	0.001418	0.9269535432707433	0	NA	3889	1
cg00574526	19	34856134	-2.01e-4	2.56e-4	0.43236196302270397	0	NA	3838	1
cg00574580	12	6451822	-7.71e-4	6.72e-4	0.2512488008802694	0	NA	3893	1
cg00574589	19	348267	0.002587	0.004206	0.5385060469759128	0	NA	3893	1
cg00574649	19	45753669	3.8800000000000005e-4	0.001216	0.7496666474865644	0	NA	3894	1
cg00574675	15	64935509	-6.23e-4	0.001115	0.5763361764957743	0	NA	3895	1
cg00574684	6	80012233	4.28e-4	7.4e-4	0.5630086883204837	0	NA	3896	1
cg00574801	20	43990595	-0.0017799999999999997	0.001596	0.2647269315700184	0	NA	3894	1
cg00575115	20	44576010	3.36e-4	9.089999999999999e-4	0.7116530056903887	0	NA	3896	1
cg00575186	6	159434608	9.010000000000001e-4	6.24e-4	0.14876422119700922	0	NA	3897	1
cg00575227	6	151627728	-1.97e-4	7.92e-4	0.8035639371382581	0	NA	3895	1
cg00575297	2	162016988	-3.02e-4	2.05e-4	0.1407050049317175	0	NA	3897	1
cg00575448	2	225511376	-1.5e-4	0.00151	0.9208701077808746	0	NA	3896	1
cg00575453	4	114316529	0.001754	0.001091	0.10790103917385654	0	NA	3892	1
cg00575501	8	8418760	2.58e-4	8.87e-4	0.7711522035297265	0	NA	3896	1
cg00575681	3	196797992	3.24e-4	0.002042	0.8739304726472382	0	NA	3728	1
cg00575737	19	7273371	4.29e-4	6.83e-4	0.5299310482375938	0	NA	3897	1
cg00575786	11	117796586	-9e-5	8.23e-4	0.9129201197306649	0	NA	3897	1
cg00575791	2	186602978	0.002503	0.001789	0.16178130500103768	0	NA	3894	1
cg00575844	4	8549980	-0.001366	8.4e-4	0.1039091415470748	0	NA	3895	1
cg00575846	12	56120877	-1.99e-4	0.001171	0.8650571485557608	0	NA	3890	1
cg00575876	10	70106979	9.500000000000002e-5	0.001209	0.9373688145288832	0	NA	3897	1
cg00575879	9	34478186	-0.001587	0.001505	0.2916609017594024	0	NA	3897	1
cg00576000	3	121952029	-7.5e-5	4.59e-4	0.8702045320387456	0	NA	3889	1
cg00576097	3	187165413	-8.67e-4	9.12e-4	0.3417780688521831	0	NA	3897	1
cg00576132	18	11862070	8.7e-5	8.88e-4	0.9219537545405196	0	NA	3895	1
cg00576157	20	3796622	-4.04e-4	0.001169	0.7296474609704258	0	NA	3897	1
cg00576193	8	98804175	-0.002216	0.001223	0.06999579896499757	0	NA	3895	1
cg00576263	2	118990646	-1.88e-4	0.002817	0.9467905494562174	0	NA	3893	1
cg00576340	8	102086096	3.69e-4	0.002745	0.8930655417167652	0	NA	3896	1
cg00576433	2	232257914	-0.001043	0.001146	0.36275808696701617	0	NA	3897	1
cg00576494	6	141095318	-5.57e-4	0.001602	0.7280727168273742	0	NA	3888	1
cg00576596	20	17752288	0.001127	0.001443	0.43479556572821915	0	NA	3895	1
cg00576904	12	15304329	0.001399	8.82e-4	0.11270124996932751	0	NA	3897	1
cg00576971	10	97071904	-0.003949	0.002174	0.06929871331855916	0	NA	3831	1
cg00576972	12	109623300	0.001694	0.001137	0.13625430163571378	0	NA	3894	1
cg00577009	17	45021106	2.56e-4	4.51e-4	0.5702879337465053	0	NA	3897	1
cg00577164	8	125641965	0.001458	0.001121	0.19338703637845697	0	NA	3895	1
cg00577274	12	26527191	-0.001601	0.001004	0.1107968986616479	0	NA	3878	1
cg00577284	22	26235575	0.001521	0.001366	0.2655066321104093	0	NA	3894	1
cg00577375	7	151458795	-7.99e-4	7.37e-4	0.2783094548015052	0	NA	3895	1
cg00577510	5	37868556	0.001252	0.001131	0.2683004270398345	0	NA	3894	1
cg00577567	10	103752755	-0.001315	0.001004	0.19027671522999526	0	NA	3896	1
cg00577668	8	96060712	-6.61e-4	0.001207	0.5839399601685777	0	NA	3895	1
cg00577766	3	47128627	-6.95e-4	0.001465	0.6352127463873761	0	NA	3892	1
cg00577905	12	12659359	-0.002228	8.48e-4	0.008605062466263944	0	NA	3895	1
cg00577937	6	46840612	-6.6e-4	0.001756	0.7070252807260944	0	NA	3879	1
cg00578078	10	27112998	-1.01e-4	9.33e-4	0.9137950456689391	0	NA	3891	1
cg00578321	9	140724657	-0.001658	0.001002	0.09798727099596954	0	NA	3895	1
cg00578334	3	9201159	-8.010000000000001e-4	8.14e-4	0.3251010162908448	0	NA	3896	1
cg00578360	14	75894479	3.46e-4	4.56e-4	0.44798899993994695	0	NA	3878	1
cg00578388	16	86452444	-2.73e-4	7.93e-4	0.7306490373346559	0	NA	3895	1
cg00578406	16	1996505	-0.001283	8.8e-4	0.14485307234986786	0	NA	3895	1
cg00578601	3	13356277	4.48e-4	9.129999999999999e-4	0.6236456970896918	0	NA	3892	1
cg00578624	3	189839197	1.09e-4	0.001547	0.943828370227541	0	NA	3891	1
cg00578722	11	1132094	5.61e-4	0.001281	0.6614304234900187	0	NA	3896	1
cg00578909	1	206630667	-0.00238	0.001034	0.02134979315283738	0	NA	3897	1
cg00578917	21	27945542	-0.003244	0.001026	0.0015680078343332663	0	NA	3885	1
cg00579213	1	160251976	-8.81e-4	7.6e-4	0.2463703818024631	0	NA	3896	1
cg00579505	8	134477188	-5.93e-4	6.82e-4	0.3845729064148099	0	NA	3897	1
cg00579605	20	55309394	0.004671	0.003369	0.16560501344659984	0	NA	3897	1
cg00579734	14	64682064	-8.53e-4	0.001643	0.6036406314292508	0	NA	3893	1
cg00579751	3	4790361	0.004464	0.001532	0.003570149834732879	0	NA	3886	1
cg00579833	3	149265866	5.07e-4	0.001181	0.6677069500523765	0	NA	3891	1
cg00579955	4	55198258	-0.002473	0.001099	0.024434508763086865	0	NA	3892	1
cg00580031	5	45114100	0.003186	0.00243	0.18982022740250656	0	NA	3891	1
cg00580057	11	59945382	2.72e-4	0.001089	0.8027648872978196	0	NA	3890	1
cg00580089	8	11355562	0.001113	8.8e-4	0.20595281056125667	0	NA	3896	1
cg00580223	5	53683018	-0.001368	0.001181	0.24672515504627757	0	NA	3896	1
cg00580256	15	83795392	-4e-5	0.001498	0.9786972028258862	0	NA	3893	1
cg00580291	13	21606284	4.2e-4	0.001616	0.7949401475237752	0	NA	3894	1
cg00580458	16	10929026	-2.49e-4	9.19e-4	0.7864320409831629	0	NA	3897	1
cg00580507	14	96700523	0.002736	0.001517	0.0713003652677403	0	NA	3897	1
cg00580558	20	34972073	-1.25e-4	0.001483	0.9328269727055217	0	NA	3897	1
cg00580613	2	38657763	0.001681	0.001975	0.39469200966822854	0	NA	3894	1
cg00580617	15	52392472	-4.76e-4	0.001392	0.7323854930319489	0	NA	3888	1
cg00580667	2	121114856	0.001354	0.001296	0.29613710242174074	0	NA	3894	1
cg00580836	20	62339176	-2.3500000000000002e-4	6.09e-4	0.699586662193102	0	NA	3854	1
cg00581014	19	696915	-1.34e-4	0.001056	0.8990243435282134	0	NA	3897	1
cg00581063	1	11863389	5.8e-5	5.56e-4	0.9169181471355641	0	NA	3897	1
cg00581139	10	3809915	4.2e-5	7.18e-4	0.953353690576578	0	NA	3894	1
cg00581152	10	102094610	6.12e-4	0.001057	0.562591088268213	0	NA	3893	1
cg00581205	5	124248644	7.56e-4	9.66e-4	0.43385693355704136	0	NA	3893	1
cg00581476	20	34955859	2.03e-4	0.00127	0.8730051288067732	0	NA	3888	1
cg00581702	1	182850326	-0.001317	9.46e-4	0.16386862720019943	0	NA	3889	1
cg00581812	10	56213455	-0.003198	0.001836	0.08153818413067696	0	NA	3890	1
cg00581818	11	70795078	0.001423	0.001104	0.19741572170259775	0	NA	3895	1
cg00581844	6	41996590	6.79e-4	8.76e-4	0.4382722079206026	0	NA	3894	1
cg00581909	10	95867684	4.41e-4	0.002165	0.8385917323899894	0	NA	3895	1
cg00581918	12	123522519	-2.15e-4	8.549999999999999e-4	0.8014569471000264	0	NA	3892	1
cg00581982	4	99888268	-7.02e-4	0.001798	0.6962157869835635	0	NA	3874	1
cg00582075	1	27265184	9.19e-4	0.001124	0.4135766836373261	0	NA	3893	1
cg00582080	10	5810308	1.21e-4	9.1e-4	0.8942194528246893	0	NA	3896	1
cg00582187	9	106005412	-0.00173	0.002651	0.5140245480137845	0	NA	3897	1
cg00582194	6	169930709	0.002936	0.001262	0.019993708130198032	0	NA	3897	1
cg00582231	8	109085478	-7.48e-4	8.4e-4	0.37321024749525006	0	NA	3891	1
cg00582250	2	165699349	-0.002185	0.00262	0.404298190492913	0	NA	3874	1
cg00582266	14	91855393	-9.29e-4	0.001212	0.443377870372246	0	NA	3897	1
cg00582320	2	232388929	5.24e-4	5.91e-4	0.3752766148873685	0	NA	3896	1
cg00582398	12	31986250	0.001976	8.46e-4	0.019507018129294718	0	NA	3895	1
cg00582542	12	45564138	-8.5e-5	0.002494	0.9728119244909958	0	NA	3791	1
cg00582608	20	4682619	7.68e-4	0.001043	0.461525337399085	0	NA	3895	1
cg00582644	1	26331449	-0.001453	0.001043	0.16359050976284653	0	NA	3878	1
cg00582709	16	88674577	0.001107	0.001535	0.47080330398729203	0	NA	3877	1
cg00582714	3	129373072	-8.809999999999998e-4	0.001131	0.43600523629870835	0	NA	3896	1
cg00582909	5	151133356	6.46e-4	9.26e-4	0.4854122494834271	0	NA	3897	1
cg00583012	14	24739496	-8e-4	7.65e-4	0.29567571679525273	0	NA	3895	1
cg00583096	4	37897667	3.52e-4	8.429999999999999e-4	0.6762715192159269	0	NA	3895	1
cg00583149	11	45396759	0.001664	0.002422	0.4920603529476776	0	NA	3867	1
cg00583296	3	53324515	5.75e-4	6.43e-4	0.37119043329177903	0	NA	3894	1
cg00583406	2	120511525	4.05e-4	0.001141	0.7226257035069823	0	NA	3891	1
cg00583480	8	134441362	-7.1e-5	5.86e-4	0.9035639816375072	0	NA	3897	1
cg00583482	14	95118174	1.99e-4	0.00284	0.944137608218263	0	NA	3896	1
cg00583507	1	160269227	0.001203	0.001375	0.3816233722175048	0	NA	3894	1
cg00583513	16	80637780	2.1799999999999999e-4	0.001084	0.8406148999517818	0	NA	3895	1
cg00583615	8	126276088	7.08e-4	8.67e-4	0.4141519121445852	0	NA	3897	1
cg00583797	9	137098466	-8.67e-4	9.08e-4	0.33965567467640356	0	NA	3894	1
cg00583828	22	24911433	6.44e-4	8.35e-4	0.4405543269633868	0	NA	3893	1
cg00583994	16	90092680	-3.58e-4	4.8099999999999993e-4	0.45670543837140803	0	NA	3893	1
cg00584046	4	175057294	-0.002067	0.003126	0.5084658463847678	0	NA	3886	1
cg00584106	4	114279920	2.55e-4	7.57e-4	0.7362254476517998	0	NA	3893	1
cg00584169	20	61343372	-0.001493	0.001386	0.28139066748229163	0	NA	3881	1
cg00584457	7	50599400	-0.002695	0.001206	0.0254396763568634	0	NA	3896	1
cg00584463	12	111264684	-2.7e-5	3.06e-4	0.9296896660519897	0	NA	3875	1
cg00584479	1	246959882	-6.26e-4	9.25e-4	0.49856029906764154	0	NA	3885	1
cg00584743	4	40991984	-0.001175	0.001202	0.32830315291746526	0	NA	3896	1
cg00584808	9	103989453	-5.26e-4	0.0014	0.7071293162764374	0	NA	3897	1
cg00584878	10	106150869	-0.002069	0.001767	0.24163449329497214	0	NA	3891	1
cg00584903	8	127633012	-3.78e-4	0.001125	0.7368708664727055	0	NA	3896	1
cg00584987	3	124911700	-4.3300000000000006e-4	7.97e-4	0.5869319881298755	0	NA	3897	1
cg00585031	6	17883072	-0.001359	0.001275	0.28647682722900547	0	NA	3897	1
cg00585047	14	37903900	-1.1599999999999999e-4	0.001195	0.9226699077190682	0	NA	3893	1
cg00585065	10	100288562	-0.002395	0.003438	0.48603691443623154	0	NA	3895	1
cg00585126	13	28002634	4.63e-4	7.15e-4	0.5172744618779053	0	NA	3895	1
cg00585131	12	49620970	0.001039	9.72e-4	0.28510119415009505	0	NA	3896	1
cg00585187	3	37985209	-0.001229	0.001542	0.4254412388505624	0	NA	3856	1
cg00585626	15	48937963	-3.72e-4	7.43e-4	0.6166013142265772	0	NA	3800	1
cg00585786	11	61495476	3.01e-4	8.949999999999999e-4	0.7366349614597048	0	NA	3896	1
cg00585833	20	22453192	6.18e-4	0.002776	0.8238293402264486	0	NA	3890	1
cg00585962	16	58052921	-0.001043	8.63e-4	0.2268262660413597	0	NA	3893	1
cg00586013	7	158930767	-0.001969	0.001376	0.15244187937934722	0	NA	3897	1
cg00586070	2	64248840	-2.54e-4	0.001937	0.89567198350707	0	NA	3867	1
cg00586113	9	78828021	-0.001218	0.001389	0.3805464704125601	0	NA	3897	1
cg00586123	6	6415533	-0.004797	0.001661	0.0038767612692071156	0	NA	3897	1
cg00586206	9	5450442	-3.01e-4	2.8e-4	0.2823747283302578	0	NA	3892	1
cg00586225	1	51655874	-5.8e-4	9.83e-4	0.5551701890685874	0	NA	3894	1
cg00586230	19	12941875	8.049999999999999e-4	0.002255	0.72110342523826	0	NA	3896	1
cg00586291	12	5349424	3.6e-5	0.001226	0.9765744559919842	0	NA	3894	1
cg00586323	22	50182740	-7.42e-4	0.001561	0.6345472733466371	0	NA	3893	1
cg00586389	2	48566726	-2.1e-5	0.001624	0.9896828147573982	0	NA	3772	1
cg00586491	1	48377653	3.63e-4	8.3e-4	0.6618579761598601	0	NA	3891	1
cg00586729	11	7669919	-0.00117	9.86e-4	0.23538047303735884	0	NA	3896	1
cg00586932	9	132354258	4.33e-4	7.1e-4	0.5419551114836846	0	NA	3895	1
cg00587003	9	21995238	1e-4	2.32e-4	0.6664432977717518	0	NA	3897	1
cg00587298	10	95652898	-2e-4	0.001173	0.8646145879878161	0	NA	3897	1
cg00587323	14	69360425	-3.12e-4	7.23e-4	0.6660792132367834	0	NA	3897	1
cg00587329	11	129260612	-8.06e-4	0.001208	0.5046325483485391	0	NA	3892	1
cg00587447	15	75649230	-2.44e-4	9.27e-4	0.7923851235864277	0	NA	3894	1
cg00587532	9	100639513	4.23e-4	0.001315	0.7477004315442943	0	NA	3892	1
cg00587595	1	151254237	1.01e-4	2.19e-4	0.6446642937534499	0	NA	3896	1
cg00587635	6	167004335	0.002597	0.001645	0.11439951411661649	0	NA	3874	1
cg00587711	6	44702770	9.2e-5	8.84e-4	0.9171118949416437	0	NA	3896	1
cg00587734	2	20371108	-9.460000000000001e-4	0.001312	0.4708870055586625	0	NA	3897	1
cg00587765	4	108615003	1.25e-4	0.001007	0.9012114882602371	0	NA	3897	1
cg00587789	12	1552740	-0.001205	0.00104	0.24659731089592923	0	NA	3891	1
cg00587823	18	12378041	-1.09e-4	6.03e-4	0.8565537222004305	0	NA	3891	1
cg00587837	10	7583214	-0.0017660000000000002	9.049999999999999e-4	0.05101171433647995	0	NA	3897	1
cg00587899	11	119029282	3.11e-4	8.77e-4	0.722875777460235	0	NA	3896	1
cg00587965	21	16723903	-3.7e-5	0.001129	0.9738561159661464	0	NA	3895	1
cg00588124	2	121292034	-3.94e-4	7.46e-4	0.5973951366299018	0	NA	3896	1
cg00588342	1	202217590	3.07e-4	0.00203	0.8797930812753985	0	NA	3892	1
cg00588377	6	158429519	6.05e-4	0.001113	0.5867333333284603	0	NA	3884	1
cg00588385	5	148835756	0.001711	0.001018	0.09281215232472499	0	NA	3896	1
cg00588438	2	27551412	0.001465	0.001129	0.19442189875419189	0	NA	3896	1
cg00588530	2	119347683	0.001061	0.001722	0.5377994721177419	0	NA	3870	1
cg00588647	16	57994483	2.35e-4	7.17e-4	0.7430972675432899	0	NA	3890	1
cg00588694	9	78984705	-0.001154	0.001327	0.3845022297936694	0	NA	3897	1
cg00588795	7	26593374	-0.001892	0.00121	0.11790299005122497	0	NA	3894	1
cg00588867	14	23113337	9.729999999999999e-4	0.0019260000000000002	0.6134239128318304	0	NA	3890	1
cg00589311	8	126347964	-2.08e-4	0.001009	0.8366778847695115	0	NA	3897	1
cg00589400	4	168098102	-6.74e-4	0.00115	0.5578170811053602	0	NA	3887	1
cg00589492	1	155035881	0.001551	6.700000000000001e-4	0.020617016503194623	0	NA	3894	1
cg00589699	3	50267754	-3.89e-4	4.99e-4	0.43565042722998654	0	NA	3897	1
cg00589708	2	240011763	5.19e-4	8.02e-4	0.5175464066363579	0	NA	3895	1
cg00589730	5	154123629	-2.39e-4	9.69e-4	0.8051821804702723	0	NA	3888	1
cg00589760	5	138163243	0.001146	0.001853	0.5362744262884953	0	NA	3861	1
cg00589813	5	180038733	-0.001269	0.001073	0.23694177246393963	0	NA	3893	1
cg00589833	8	30706968	2.11e-4	0.001829	0.9081569398526167	0	NA	3849	1
cg00589837	22	45200504	-2.14e-4	9.85e-4	0.8280065981827516	0	NA	3877	1
cg00590187	6	166800914	6.59e-4	7.95e-4	0.407143555768992	0	NA	3890	1
cg00590230	17	71707450	2.48e-4	5.02e-4	0.6212892975091537	0	NA	3897	1
cg00590416	7	44117659	-0.001271	7.26e-4	0.07999954604070914	0	NA	3895	1
cg00590463	9	117077708	4.45e-4	7.51e-4	0.5534868508429245	0	NA	3897	1
cg00590469	16	81059152	6.1000000000000005e-05	0.001236	0.9606381816354311	0	NA	3897	1
cg00590481	4	174913266	5e-4	0.001815	0.7829458809980381	0	NA	3777	1
cg00590486	1	244212077	-1.91e-4	2.26e-4	0.3980367285062609	0	NA	3857	1
cg00590499	21	32091757	-6.42e-4	0.001521	0.6729587940953503	0	NA	3890	1
cg00590503	20	22504369	8.95e-4	0.001256	0.4761059279012253	0	NA	3897	1
cg00590630	13	50114828	-1.93e-4	2.56e-4	0.4509055174163531	0	NA	3890	1
cg00590649	8	131674578	-8.28e-4	0.001345	0.5381497164641744	0	NA	3893	1
cg00591001	10	116782762	0.001141	0.002874	0.6913618157755395	0	NA	3897	1
cg00591015	15	85820399	0.00342	0.001916	0.07426639646332803	0	NA	3834	1
cg00591068	15	89623859	-8.38e-4	0.001071	0.43395232573972436	0	NA	3894	1
cg00591070	8	74660329	0.001564	0.001047	0.13523004910454478	0	NA	3890	1
cg00591300	17	71211842	-1.1500000000000002e-4	8.87e-4	0.8968429413782003	0	NA	3896	1
cg00591332	4	79561016	-8.66e-4	9.64e-4	0.36900418085935577	0	NA	3892	1
cg00591364	20	30145336	8.81e-4	0.001392	0.526797446507231	0	NA	3892	1
cg00591429	5	27683062	-1.54e-4	7.94e-4	0.8462113837884307	0	NA	3896	1
cg00591588	2	231756529	0.001709	0.001814	0.3461328089343507	0	NA	3897	1
cg00591646	1	19110562	-0.001867	0.00452	0.6795677119535684	0	NA	3886	1
cg00591677	14	98229327	-8.04e-4	0.001953	0.6805781299358197	0	NA	3830	1
cg00591932	12	3310260	-9.04e-4	4.26e-4	0.033832218929190895	0	NA	3894	1
cg00591936	8	25503437	0.002139	0.002411	0.37497998450107484	0	NA	3892	1
cg00591952	15	69715033	0.001428	6.76e-4	0.034649923840541844	0	NA	3897	1
cg00591994	12	11708469	0.001908	0.002144	0.37350595865906155	0	NA	3896	1
cg00592046	18	69848574	0.002994	0.002846	0.2927982599659672	0	NA	3895	1
cg00592104	11	71944488	1.85e-4	7.15e-4	0.7958348833794875	0	NA	3896	1
cg00592245	7	129360579	8.42e-4	7.21e-4	0.2428783829104626	0	NA	3897	1
cg00592428	14	59232439	0.00128	0.001758	0.46655230421664423	0	NA	3890	1
cg00592440	10	121337958	-0.001466	0.001147	0.20120823682610642	0	NA	3896	1
cg00592461	5	122113097	-0.001759	0.002181	0.4199483977772952	0	NA	3768	1
cg00592484	10	114516143	-4.7999999999999996e-4	9.46e-4	0.6118744823316774	0	NA	3890	1
cg00592532	21	35829147	1.25e-4	0.002139	0.9533993305314595	0	NA	3890	1
cg00592571	12	54969822	-9.84e-4	8.27e-4	0.23410818177872106	0	NA	3896	1
cg00592574	14	56077629	1.19e-4	0.001032	0.9081993509405195	0	NA	3897	1
cg00592657	9	18704265	-4.34e-4	8.04e-4	0.5893342808004951	0	NA	3897	1
cg00592772	17	61852250	5.4e-5	2.88e-4	0.8512686236882057	0	NA	3896	1
cg00592779	17	7496169	-0.001336	8.26e-4	0.10578475792659242	0	NA	3896	1
cg00592803	1	6674727	1.48e-4	9.95e-4	0.8817558624900242	0	NA	3863	1
cg00592834	12	50677481	3.33e-4	6.09e-4	0.5845174969688403	0	NA	3837	1
cg00592903	3	183543567	5e-6	4.19e-4	0.9904789304933048	0	NA	3897	1
cg00592936	18	13253985	9.62e-4	7.21e-4	0.1821193252723698	0	NA	3894	1
cg00592949	9	112680911	0.001642	0.001764	0.35193685124207125	0	NA	3888	1
cg00592980	4	85154069	0.001867	0.002393	0.43527773671421954	0	NA	3896	1
cg00592995	20	56196368	-0.001232	0.001097	0.2614107818300962	0	NA	3895	1
cg00593148	5	67070150	-0.002537	0.001217	0.037102504283040696	0	NA	3895	1
cg00593172	10	14823949	2.64e-4	6.13e-4	0.666709177493948	0	NA	3896	1
cg00593213	15	102030100	-7.59e-4	7.94e-4	0.33911295915896617	0	NA	3840	1
cg00593269	4	150075329	0.002006	9.2e-4	0.029225248204124258	0	NA	3895	1
cg00593333	15	74608706	-0.002387	9.71e-4	0.013960023026922478	0	NA	3897	1
cg00593365	8	68403258	-6.32e-4	0.001565	0.6863348911910883	0	NA	3888	1
cg00593467	15	90590536	-0.00328	9.91e-4	9.336662756043822e-4	0	NA	3896	1
cg00593518	11	111266197	-0.001807	7.52e-4	0.016264499139554595	0	NA	3896	1
cg00593789	3	125775746	-8.77e-4	6.95e-4	0.20699538735220432	0	NA	3897	1
cg00593814	16	28121951	1.48e-4	0.001108	0.8937394391990859	0	NA	3886	1
cg00593835	3	124355674	0.001156	0.002611	0.6579521828719535	0	NA	3896	1
cg00594048	2	67440360	0.001044	0.001489	0.4832145851591167	0	NA	3892	1
cg00594101	14	101340773	2.2900000000000004e-4	8.94e-4	0.797833374059892	0	NA	3896	1
cg00594222	1	78080111	-0.001462	8.73e-4	0.09399605313553397	0	NA	3894	1
cg00594252	7	5374311	8.9e-5	8.22e-4	0.9137795313499768	0	NA	3897	1
cg00594282	22	24113982	-6.51e-4	0.001403	0.6426436603603908	0	NA	3896	1
cg00594334	7	152343365	-0.001395	0.001337	0.2967720071765876	0	NA	3894	1
cg00594335	22	43341140	3.5e-5	9.96e-4	0.971967657374596	0	NA	3897	1
cg00594351	9	21706468	-9e-5	0.001212	0.9408055527950175	0	NA	3892	1
cg00594591	2	225176201	0.001007	0.001132	0.37369361305086773	0	NA	3896	1
cg00594610	1	19284402	0.001407	0.002544	0.5802181914000852	0	NA	3890	1
cg00594880	5	17156816	-3.600000000000001e-5	7.32e-4	0.9607755883796857	0	NA	3896	1
cg00594894	3	116164522	-8.74e-4	9.630000000000001e-4	0.36409991250241847	0	NA	3894	1
cg00594944	20	60466703	0.001069	0.001085	0.32449958880252044	0	NA	3896	1
cg00595035	21	22552077	-0.001606	0.00165	0.3303876607408188	0	NA	3863	1
cg00595053	22	17160658	-0.0023940000000000003	0.001505	0.11167763056122351	0	NA	3890	1
cg00595231	2	98608152	8.36e-4	9.58e-4	0.38285313866979626	0	NA	3897	1
cg00595236	2	64826993	-7.109999999999999e-4	0.001138	0.5321152511973866	0	NA	3897	1
cg00595324	6	145459183	-1.62e-4	9.31e-4	0.8618603973753389	0	NA	3894	1
cg00595333	6	33503093	-0.001934	8.85e-4	0.02886607086276669	0	NA	3896	1
cg00595599	15	92237647	-5.67e-4	8.67e-4	0.5131251813928941	0	NA	3894	1
cg00595695	1	201467749	-0.001293	7.44e-4	0.08222786720116601	0	NA	3893	1
cg00595754	16	5760591	0.004449	0.003297	0.1772057750254966	0	NA	3896	1
cg00595982	16	19869443	-4.6999999999999993e-4	0.0018259999999999997	0.7968752446113977	0	NA	3896	1
cg00596016	4	2748884	-4.2799999999999994e-4	8.77e-4	0.6255304573795532	0	NA	3896	1
cg00596101	12	117769215	5.5e-4	8.69e-4	0.5267915078148317	0	NA	3892	1
cg00596264	3	195952603	3.47e-4	9.8e-4	0.7232777065883291	0	NA	3896	1
cg00596300	17	55946543	-6.53e-4	9.84e-4	0.5069349066318196	0	NA	3897	1
cg00596388	7	121721593	0.001496	0.001562	0.3381906133578467	0	NA	3892	1
cg00596464	9	139379654	-2.64e-4	2.04e-4	0.19562478686926654	0	NA	3896	1
cg00596545	4	103759425	0.001092	0.001253	0.38347663234386753	0	NA	3896	1
cg00596570	14	46035985	3.19e-4	0.001492	0.8306975889674798	0	NA	3891	1
cg00596691	2	101179095	2.0300000000000003e-4	3.1e-4	0.5125716048279949	0	NA	3895	1
cg00596751	9	134376860	-0.001726	7.25e-4	0.01728026327140096	0	NA	3895	1
cg00596823	19	55833013	3.44e-4	3.37e-4	0.3073627037808257	0	NA	3855	1
cg00596986	10	71665018	3.16e-4	7.97e-4	0.6917459248983313	0	NA	3895	1
cg00596989	13	28540498	8.05e-4	5.81e-4	0.16588674766093423	0	NA	3841	1
cg00597091	16	76839538	-0.001315	0.001358	0.33287669699579525	0	NA	3876	1
cg00597107	7	1094802	-4.3199999999999993e-4	0.001146	0.7062008410067122	0	NA	3895	1
cg00597118	8	103870375	-3.01e-4	0.001681	0.8578905243186132	0	NA	3883	1
cg00597129	22	45468035	-1.25e-4	0.002666	0.9626035110196296	0	NA	3897	1
cg00597139	9	98035469	3.6e-5	8.16e-4	0.9648106261609833	0	NA	3897	1
cg00597197	9	125675676	-6.46e-4	3.78e-4	0.0874519295612447	0	NA	3895	1
cg00597221	2	177971028	0.003628	0.001369	0.008046567038545692	0	NA	3897	1
cg00597331	7	101206206	6.29e-4	0.001092	0.5646102298027225	0	NA	3895	1
cg00597355	8	11475365	-0.003142	0.00188	0.09466705704811312	0	NA	3892	1
cg00597380	4	6687883	0.001439	0.002559	0.5738918596596545	0	NA	3895	1
cg00597457	18	2946891	-6.32e-4	9.98e-4	0.5265596042152667	0	NA	3892	1
cg00597585	3	172125624	3.1e-4	0.001225	0.8002209021572222	0	NA	3891	1
cg00597623	1	31874123	-2.19e-4	0.004471	0.9609333771941129	0	NA	3897	1
cg00597666	6	105335437	0.001428	0.001792	0.4255236315215791	0	NA	3897	1
cg00597684	11	65108938	-2.2e-5	3.67e-4	0.9521990380139713	0	NA	3887	1
cg00597730	1	22231589	-6.53e-4	7.59e-4	0.3896002409533304	0	NA	3897	1
cg00597890	4	15683353	1.4e-4	2.55e-4	0.5829919937277386	0	NA	3813	1
cg00597915	1	17441804	-3.58e-4	0.001067	0.7372327472733411	0	NA	3887	1
cg00597918	15	68989005	2.26e-4	8.93e-4	0.800206774329214	0	NA	3897	1
cg00597926	14	103602587	4.81e-4	7.42e-4	0.5168245747570277	0	NA	3895	1
cg00597982	15	66773999	5.15e-4	0.001085	0.635033340765073	0	NA	3896	1
cg00598013	2	204734331	-8.88e-4	8.14e-4	0.2753128865219625	0	NA	3895	1
cg00598018	11	126525828	0.003676	0.003152	0.24351594699334758	0	NA	3897	1
cg00598195	16	61922094	-0.003967	0.001465	0.0067720657232431735	0	NA	3892	1
cg00598226	17	10099688	8.92e-4	0.001487	0.5485958758626921	0	NA	3890	1
cg00598259	8	53206831	-6.999999999999999e-6	0.001303	0.9957136108516595	0	NA	3897	1
cg00598268	17	5986418	-5.77e-4	0.001567	0.7127095506480352	0	NA	3897	1
cg00598301	3	182812578	5e-5	8.86e-4	0.9549965431559639	0	NA	3895	1
cg00598334	15	69524563	-3.99e-4	0.001143	0.7270282263554945	0	NA	3883	1
cg00598414	11	64511838	3.7e-5	2.54e-4	0.8841824646958943	0	NA	3896	1
cg00598446	9	80464087	-0.001437	0.001308	0.2719321689006773	0	NA	3893	1
cg00598449	4	106553832	-9.13e-4	0.001705	0.5923153077510463	0	NA	3892	1
cg00598542	12	127210694	1.64e-4	0.004165	0.968590813369214	0	NA	3897	1
cg00598693	2	10261684	-0.003136	0.001474	0.03337490139468569	0	NA	3880	1
cg00598741	19	50029587	9.399999999999998e-5	7.93e-4	0.9056420211225771	0	NA	3897	1
cg00598772	8	119909801	0.003515	0.001239	0.00455445623305564	0	NA	3895	1
cg00598785	17	9882982	-0.001673	0.001672	0.31702115575184114	0	NA	3897	1
cg00598984	9	33043424	-5e-4	8.909999999999999e-4	0.5746835417506344	0	NA	3894	1
cg00598986	20	50521141	-0.001137	7e-4	0.1043148447064928	0	NA	3896	1
cg00599043	2	85876697	0.001677	8.949999999999999e-4	0.06096585381706251	0	NA	3896	1
cg00599130	20	43339640	4.91e-4	8.07e-4	0.5429047925423887	0	NA	3896	1
cg00599142	15	71413458	-4.6300000000000003e-4	0.001166	0.6913054828317091	0	NA	3859	1
cg00599151	20	58295191	9.96e-4	0.001357	0.46296580515052765	0	NA	3897	1
cg00599354	10	83580344	2.51e-4	3.89e-4	0.5187689366361503	0	NA	3897	1
cg00599516	4	169589443	-3.13e-4	0.001084	0.7727762271388543	0	NA	3894	1
cg00599631	11	62784439	0.001393	0.001212	0.25041583752402713	0	NA	3895	1
cg00599708	20	39882905	-5.38e-4	7.99e-4	0.5007299438938051	0	NA	3895	1
cg00599726	3	13009747	0.001786	0.00241	0.45864563980810563	0	NA	3897	1
cg00599823	7	30686033	-4.91e-4	8.49e-4	0.5630430691693578	0	NA	3897	1
cg00599847	17	40672141	-0.002198	9.51e-4	0.02081897748143001	0	NA	3895	1
cg00600012	19	45312120	8.64e-4	9.98e-4	0.3866374418414651	0	NA	3884	1
cg00600128	19	54670338	8.17e-4	0.0012349999999999998	0.5082670575508861	0	NA	3896	1
cg00600325	10	99617842	-1.69e-4	6.52e-4	0.7954790377864424	0	NA	3893	1
cg00600343	1	43972711	-0.00101	8.94e-4	0.2585799320103228	0	NA	3897	1
cg00600353	14	22942833	0.002199	0.0018419999999999999	0.23255187848466494	0	NA	3895	1
cg00600405	16	137200	2.71e-4	8.23e-4	0.7419417087737066	0	NA	3896	1
cg00600465	1	165394802	-0.001616	0.001315	0.21911029951729935	0	NA	3896	1
cg00600584	3	189347814	-0.001045	0.002445	0.6690859224819954	0	NA	3860	1
cg00600604	3	55210233	0.0012659999999999998	0.001091	0.24588464394009318	0	NA	3897	1
cg00600605	22	20788745	1.16e-4	7e-4	0.8683818031279916	0	NA	3895	1
cg00600641	15	44092318	4.2e-4	7e-4	0.5485062355001472	0	NA	3896	1
cg00600693	18	60346227	2.61e-4	7.4e-4	0.7243113329578581	0	NA	3897	1
cg00600824	2	150444162	-4.06e-4	2.88e-4	0.15862172036149516	0	NA	3896	1
cg00600900	15	27866426	0.001097	0.001251	0.38054178122253557	0	NA	3890	1
cg00600933	1	156720321	-3.6e-5	1.9e-4	0.8497215784715074	0	NA	3895	1
cg00601033	22	30974837	2.16e-4	8.15e-4	0.7909858313899689	0	NA	3897	1
cg00601139	3	125744000	-7.58e-4	9.88e-4	0.4429587621182487	0	NA	3892	1
cg00601140	10	11899137	0.001831	0.00109	0.09299302114552845	0	NA	3895	1
cg00601147	1	248794621	0.002679	0.001378	0.051880751019285444	0	NA	3825	1
cg00601157	3	47012985	5.969999999999999e-4	7.11e-4	0.40109767499632004	0	NA	3895	1
cg00601200	9	26943140	0.002703	0.001421	0.05714742239791032	0	NA	3897	1
cg00601414	15	66745019	5.4e-4	8.949999999999999e-4	0.5462745766073892	0	NA	3894	1
cg00601429	4	2469608	-0.001885	0.002052	0.3582964682784552	0	NA	3896	1
cg00601448	21	40762223	1.25e-4	9.01e-4	0.8896597656473195	0	NA	3894	1
cg00601491	3	16296686	-1.5e-5	0.001814	0.9934023527994947	0	NA	3894	1
cg00601518	1	31574047	-8.23e-4	0.001097	0.45311746150136395	0	NA	3896	1
cg00601602	9	35075692	-0.001831	6.18e-4	0.0030487124342565694	0	NA	3896	1
cg00601666	1	75155325	6.96e-4	0.002424	0.774013767695251	0	NA	3896	1
cg00601810	2	189360904	-0.00546	0.002313	0.01824684047511408	0	NA	3875	1
cg00601814	10	14217327	-9.75e-4	9.99e-4	0.3290763696696812	0	NA	3895	1
cg00602007	4	78507584	-6.89e-4	0.001872	0.7128318097953572	0	NA	3893	1
cg00602070	5	33245479	-0.002118	0.001984	0.2857279154825468	0	NA	3828	1
cg00602094	21	42622722	2.52e-4	0.001138	0.8247489741808633	0	NA	3891	1
cg00602649	2	38696872	3.6e-5	0.001062	0.9729582447593355	0	NA	3896	1
cg00602743	13	114890696	-9e-6	4.6900000000000007e-4	0.9846897220819665	0	NA	3896	1
cg00602862	11	115267562	-0.001766	0.001453	0.22420732382092387	0	NA	3884	1
cg00602880	1	203421233	5.26e-4	0.00118	0.655768659418032	0	NA	3895	1
cg00602889	20	30240858	9.09e-4	9.630000000000001e-4	0.34520785623807837	0	NA	3897	1
cg00602934	14	104036655	1.87e-4	8.79e-4	0.831528398748059	0	NA	3897	1
cg00602992	7	107541870	-8.93e-4	0.001399	0.5232698986637041	0	NA	3885	1
cg00603034	19	3273467	-1.38e-4	7.71e-4	0.8579468675073134	0	NA	3895	1
cg00603059	14	54687202	-1.27e-4	3.29e-4	0.6994831623986433	0	NA	3895	1
cg00603122	4	86417750	2.0299999999999997e-4	0.001156	0.8606038525833443	0	NA	3896	1
cg00603172	2	242497879	-7.34e-4	0.002209	0.7396800689914557	0	NA	3897	1
cg00603186	4	10001816	-0.001098	0.001156	0.3422001695494553	0	NA	3895	1
cg00603288	8	145103942	2.86e-4	4.26e-4	0.5019902634761578	0	NA	3897	1
cg00603376	1	111020066	-0.002059	0.0012979999999999999	0.1126743118117859	0	NA	3897	1
cg00603409	11	64572943	-0.001179	9.129999999999999e-4	0.19658330813340597	0	NA	3893	1
cg00603460	19	11876782	-1.26e-4	8.99e-4	0.888536950030916	0	NA	3896	1
cg00603722	1	54357793	0.001508	0.001032	0.14394950423601283	0	NA	3890	1
cg00603850	16	11332661	1.99e-4	7.88e-4	0.8006251910001023	0	NA	3893	1
cg00603982	11	68822544	-3.16e-4	8.2e-4	0.6999663775088756	0	NA	3893	1
cg00604009	2	177248977	3.35e-4	0.001344	0.8031628010832407	0	NA	3896	1
cg00604033	3	141634399	-9.269999999999999e-4	8.34e-4	0.26634854764351845	0	NA	3895	1
cg00604115	15	100656214	-0.001789	9.030000000000002e-4	0.04757177904639333	0	NA	3897	1
cg00604199	8	26481284	1.41e-4	0.001039	0.8920525888172771	0	NA	3897	1
cg00604324	3	66456798	-5.34e-4	8.11e-4	0.5102513523504573	0	NA	3896	1
cg00604425	3	193922370	8.139999999999999e-4	0.002491	0.7438370142076063	0	NA	3897	1
cg00604449	2	112754933	-0.001257	0.001135	0.2680825712708762	0	NA	3893	1
cg00604465	11	65111678	-2.55e-4	8.52e-4	0.7647143782618331	0	NA	3890	1
cg00604547	7	22833722	-6.46e-4	8.66e-4	0.4556925272799366	0	NA	3895	1
cg00604585	1	48153549	-6.67e-4	7.97e-4	0.40265533995927877	0	NA	3897	1
cg00604729	1	27092714	-4.65e-4	7.99e-4	0.5605818554193942	0	NA	3894	1
cg00604768	12	102251130	-0.001043	0.001143	0.3614998152309032	0	NA	3897	1
cg00604851	17	61905396	4.4e-5	8.04e-4	0.9563564620837416	0	NA	3895	1
cg00604876	2	197954785	-0.001503	0.0013220000000000003	0.2555743363481904	0	NA	3895	1
cg00604900	5	141659783	7.83e-4	0.001536	0.6102156709254902	0	NA	3894	1
cg00604945	19	9214061	-0.00164	0.00216	0.4476974834252274	0	NA	3753	1
cg00604979	9	130372058	-0.002485	0.00221	0.2608287899960414	0	NA	3897	1
cg00604994	5	78024329	-5.88e-4	9.24e-4	0.5245394364353131	0	NA	3896	1
cg00605033	10	5597061	-1.6e-5	0.001329	0.9903943983516867	0	NA	3894	1
cg00605127	10	129731750	0.003501	0.001678	0.03694128310933943	0	NA	3895	1
cg00605147	1	16480749	-7.39e-4	0.001046	0.4798766583980784	0	NA	3896	1
cg00605182	9	111619635	-7.399999999999999e-4	8.24e-4	0.3691544942649521	0	NA	3897	1
cg00605306	22	21134207	8.77e-4	7.5e-4	0.24226935820405038	0	NA	3894	1
cg00605342	8	23396403	0.002583	0.001109	0.019852426728170943	0	NA	3893	1
cg00605373	6	36745054	0.002288	0.002196	0.2974606623508272	0	NA	3894	1
cg00605392	3	149250755	-4.17e-4	5.4e-4	0.4399828220071782	0	NA	3897	1
cg00605470	11	1776688	6.8e-5	7.45e-4	0.9272739488464822	0	NA	3897	1
cg00605522	16	23575065	-8.27e-4	7.96e-4	0.2988304447901017	0	NA	3895	1
cg00605525	5	157158240	9.27e-4	8.4e-4	0.26977909081289275	0	NA	3824	1
cg00605787	15	100258023	-0.00204	0.001081	0.059141291362261095	0	NA	3893	1
cg00605793	1	117296956	2.61e-4	0.001418	0.8539647702458946	0	NA	3897	1
cg00606190	12	16761702	0.003983	0.003969	0.31560649397031737	0	NA	3820	1
cg00606217	17	41686962	-6.6e-4	7.61e-4	0.385788669816069	0	NA	3894	1
cg00606233	2	27634518	-4.1500000000000006e-4	8.87e-4	0.639878114609028	0	NA	3897	1
cg00606255	1	32807686	1.98e-4	7.54e-4	0.792859308994727	0	NA	3895	1
cg00606313	22	46215315	2.86e-4	8.71e-4	0.7426408372133407	0	NA	3891	1
cg00606392	16	48121164	4.37e-4	9.46e-4	0.6441207397576398	0	NA	3895	1
cg00606409	9	6779489	-0.002267	0.001921	0.23795466891335013	0	NA	3896	1
cg00606541	2	10430135	0.001163	8.56e-4	0.17425915271771356	0	NA	3891	1
cg00606578	6	30187524	-0.001419	9.67e-4	0.14226047078845955	0	NA	3896	1
cg00606600	6	45544605	-1.8e-5	9.04e-4	0.9841139677613073	0	NA	3897	1
cg00606656	13	23513919	-7.32e-4	9.23e-4	0.4277393189459794	0	NA	3897	1
cg00606818	5	130506299	7.46e-4	3.82e-4	0.05083386573903276	0	NA	3754	1
cg00606855	3	196258139	1.98e-4	9.25e-4	0.8305049048733533	0	NA	3895	1
cg00606861	18	19321110	-8.299999999999998e-5	3.83e-4	0.8284342118804292	0	NA	3880	1
cg00606912	8	126222302	-0.001065	0.0018259999999999997	0.5597303612595306	0	NA	3839	1
cg00606952	12	50356882	-5.19e-4	6.88e-4	0.4506328041345768	0	NA	3897	1
cg00606968	9	123783802	-5.96e-4	8.15e-4	0.46460304881470615	0	NA	3895	1
cg00607050	4	89733526	6.36e-4	9.8e-4	0.5163515673983756	0	NA	3896	1
cg00607062	8	14176925	0.002304	9.26e-4	0.012842005037721585	0	NA	3897	1
cg00607069	6	159884365	5.49e-4	0.002755	0.8420483793778418	0	NA	3886	1
cg00607158	1	37131289	0.002875	0.00154	0.06191791203561731	0	NA	3889	1
cg00607221	12	133170159	8.43e-4	0.001032	0.41400817318504135	0	NA	3897	1
cg00607277	11	57435409	4.01e-4	2.24e-4	0.07342520880333339	0	NA	3785	1
cg00607305	9	86245963	-1.55e-4	0.00115	0.8927837566052255	0	NA	3894	1
cg00607521	21	26934178	-2.9e-4	3.03e-4	0.3385189489641012	0	NA	3897	1
cg00607599	14	73726726	-4.63e-4	8.23e-4	0.5737236781892234	0	NA	3897	1
cg00607728	9	139319263	1.1e-4	8.679999999999998e-4	0.8991555961698575	0	NA	3897	1
cg00607878	2	233734141	5e-5	4.51e-4	0.9117236026206444	0	NA	3896	1
cg00608008	7	27224842	3.2e-4	9.030000000000002e-4	0.7230583862460089	0	NA	3896	1
cg00608276	19	54926424	-0.002652	0.001463	0.06987600544533773	0	NA	3868	1
cg00608334	12	110270601	0.002275	0.001483	0.125016713962207	0	NA	3897	1
cg00608338	3	46562134	-0.004722	0.001774	0.007772836624838438	0	NA	3869	1
cg00608435	17	5981069	9.72e-4	9.84e-4	0.32324821808501875	0	NA	3893	1
cg00608701	20	57196661	-3.6e-5	0.00128	0.9775624548412106	0	NA	3894	1
cg00608876	17	75817377	-3.4e-5	0.001123	0.9758469000932891	0	NA	3890	1
cg00608913	7	1132412	9.9e-4	0.001003	0.323623577088502	0	NA	3897	1
cg00608943	15	31195557	-7.54e-4	0.001677	0.6529899432088373	0	NA	3896	1
cg00609283	2	27414036	0.00031300000000000007	0.001023	0.7596329282707598	0	NA	3893	1
cg00609444	1	110710937	-5.54e-4	9.74e-4	0.5694996791848201	0	NA	3889	1
cg00609457	15	94613902	0.004429	0.00254	0.08121127801135036	0	NA	3894	1
cg00609462	3	150752167	-5.31e-4	8.56e-4	0.5350424547845996	0	NA	3886	1
cg00609466	2	35735176	3.98e-4	0.001306	0.7605586065371672	0	NA	3896	1
cg00609566	2	24898420	-6e-6	8.38e-4	0.9942872715248309	0	NA	3897	1
cg00609707	18	37382549	-9.27e-4	0.001344	0.4903626484442858	0	NA	3895	1
cg00609731	17	66342646	1.54e-4	2.58e-4	0.550574664876041	0	NA	3882	1
cg00609826	1	26276128	8.19e-4	0.001078	0.4474098585912772	0	NA	3897	1
cg00610094	19	5458014	0.001733	0.002735	0.5263170788025084	0	NA	3890	1
cg00610211	6	160183491	8.24e-4	4.82e-4	0.08735030852011351	0	NA	3865	1
cg00610223	6	16363154	-1.17e-4	8.2e-4	0.8865406011587055	0	NA	3896	1
cg00610238	3	28293872	-4.66e-4	0.001757	0.7908362795997731	0	NA	3892	1
cg00610242	17	55171862	0.0018550000000000003	8.82e-4	0.03545050947010339	0	NA	3888	1
cg00610260	8	32506488	-0.001272	0.003294	0.6993806578596458	0	NA	3897	1
cg00610442	1	154967112	3.75e-4	0.00103	0.7158000110435341	0	NA	3895	1
cg00610447	3	128783895	-1.7e-4	5.44e-4	0.7546605630596859	0	NA	3895	1
cg00610519	9	139288284	4.46e-4	7.21e-4	0.536189589502214	0	NA	3896	1
cg00610598	15	75653520	-6.18e-4	8.37e-4	0.460301027862994	0	NA	3886	1
cg00610603	6	11374122	-7.75e-4	0.001096	0.4794939038443429	0	NA	3892	1
cg00610648	19	40041829	0.001291	0.001237	0.29664549871403034	0	NA	3894	1
cg00610750	20	54513323	0.001633	0.001479	0.2695391745321582	0	NA	3897	1
cg00610973	1	187556219	4.49e-4	0.002017	0.8238407392402063	0	NA	3772	1
cg00610978	11	33981449	-0.001015	9.82e-4	0.3013209133537959	0	NA	3895	1
cg00610998	14	39558888	-8.469999999999999e-4	9.06e-4	0.34985087338816645	0	NA	3897	1
cg00611115	17	4797771	5e-4	7.5e-4	0.5049850750938458	0	NA	3893	1
cg00611328	1	235530487	-6.2e-5	2.69e-4	0.8177162611126705	0	NA	3893	1
cg00611395	16	86696049	-0.001237	0.001922	0.5198345802791018	0	NA	3896	1
cg00611399	11	61129585	-3.49e-4	2.07e-4	0.09179766033793609	0	NA	3887	1
cg00611436	19	3918806	0.001105	0.001111	0.3199311102856085	0	NA	3897	1
cg00611549	2	206504322	-8.810000000000001e-4	0.001391	0.5265003446235161	0	NA	3894	1
cg00611573	1	201354126	5.19e-4	0.0017899999999999997	0.7718589770066098	0	NA	3892	1
cg00611585	7	26324848	-0.0013	0.001001	0.19404645822851574	0	NA	3897	1
cg00611605	6	107236467	-7.38e-4	0.004176	0.8597250799635772	0	NA	3894	1
cg00611702	3	17075177	7.93e-4	7.52e-4	0.29164432472429486	0	NA	3892	1
cg00611733	5	142260251	-6.88e-4	0.00103	0.5041583822411236	0	NA	3871	1
cg00611760	12	48500278	4.27e-4	2.41e-4	0.07643038093051503	0	NA	3894	1
cg00611769	22	26423338	-0.0016559999999999997	0.001752	0.344553982573777	0	NA	3895	1
cg00611836	9	114393283	-1.84e-4	2.89e-4	0.5243344758278217	0	NA	3895	1
cg00611839	10	29919089	2.83e-4	9.83e-4	0.7734277256906442	0	NA	3890	1
cg00611847	7	50599369	1.5200000000000004e-4	0.001484	0.9184186455925728	0	NA	3895	1
cg00611864	18	37739801	-0.00174	0.001943	0.3705079034182098	0	NA	3897	1
cg00611895	3	4927567	-0.001555	0.001468	0.289479426297727	0	NA	3877	1
cg00611913	6	157987648	-6.41e-4	6.92e-4	0.3542897956138823	0	NA	3894	1
cg00612017	5	158880662	7.25e-4	0.003381	0.8302089423472453	0	NA	3897	1
cg00612217	1	154156895	-0.0013590000000000002	0.001075	0.20616325789370768	0	NA	3893	1
cg00612258	1	155896725	-3e-4	7.72e-4	0.6975713000839292	0	NA	3884	1
cg00612332	9	272258	1.65e-4	5.4e-4	0.7599430644069375	0	NA	3893	1
cg00612352	1	85763605	8.92e-4	0.001306	0.49460587486184465	0	NA	3894	1
cg00612466	14	99654438	-0.003343	0.0013220000000000003	0.011447138120700941	0	NA	3896	1
cg00612517	20	24954021	2.9e-5	0.002003	0.9884484054424615	0	NA	3876	1
cg00612526	9	12709081	0.002195	0.0017819999999999997	0.21803797773700648	0	NA	3846	1
cg00612672	15	59620380	2.64e-4	5.8e-4	0.6489852050146989	0	NA	3897	1
cg00612715	8	98571222	-0.003585	0.001476	0.015146305038274216	0	NA	3887	1
cg00612752	3	58134895	0.001451	8.33e-4	0.08152651123281673	0	NA	3897	1
cg00613089	12	123624723	0.001363	9.169999999999998e-4	0.13718165237901728	0	NA	3896	1
cg00613198	14	62010028	0.001052	8.27e-4	0.20334906107029413	0	NA	3896	1
cg00613216	12	71031290	-0.001542	0.001128	0.1716186365944217	0	NA	3893	1
cg00613258	9	4315901	1.34e-4	0.001769	0.939618783039097	0	NA	3897	1
cg00613322	17	31121049	3.4e-4	0.001195	0.7760128069837314	0	NA	3892	1
cg00613369	1	28521427	-0.002109	8.949999999999999e-4	0.018451814103566933	0	NA	3893	1
cg00613384	12	6982548	-9.670000000000001e-4	5.38e-4	0.07227249459642594	0	NA	3881	1
cg00613483	18	51390682	9.700000000000001e-5	0.001602	0.9517181414857858	0	NA	3892	1
cg00613523	1	156117697	-0.001068	9.5e-4	0.26092372491820404	0	NA	3896	1
cg00613551	12	114122162	0.002629	0.002335	0.26020358895710444	0	NA	3897	1
cg00613552	12	109332674	-6.91e-4	9.68e-4	0.4753242822743244	0	NA	3897	1
cg00613587	12	120977345	-1.69e-4	0.001656	0.9187144955268842	0	NA	3893	1
cg00613691	14	22966344	-0.0012979999999999999	0.001711	0.44807949250568285	0	NA	3897	1
cg00613779	11	123350653	-2.5e-5	0.001729	0.988463609608223	0	NA	3874	1
cg00613788	2	101175596	-2.26e-4	0.001237	0.8550333523261795	0	NA	3890	1
cg00613808	11	33966945	-7.96e-4	8.11e-4	0.3263441072539898	0	NA	3893	1
cg00613895	18	55190170	0.001143	0.001084	0.2916869882618898	0	NA	3894	1
cg00613965	1	849447	-9.799999999999998e-5	7.54e-4	0.8965874126910283	0	NA	3896	1
cg00614175	12	7285480	-7.79e-4	7.61e-4	0.30599916061519583	0	NA	3897	1
cg00614193	2	211036156	-7.8e-5	1.76e-4	0.6576342288930299	0	NA	3890	1
cg00614242	4	519206	2.37e-4	7.36e-4	0.7474444600232149	0	NA	3897	1
cg00614265	20	329481	-7.38e-4	0.0013220000000000003	0.5766770394238085	0	NA	3893	1
cg00614345	9	132251346	-3.47e-4	4.84e-4	0.4734097934137366	0	NA	3894	1
cg00614366	4	8210532	0.001434	7.48e-4	0.0552236664120671	0	NA	3896	1
cg00614420	12	69200977	6.2e-5	5.9e-4	0.9163085633992769	0	NA	3894	1
cg00614429	6	4660762	2.3299999999999997e-4	7.33e-4	0.7505822147668584	0	NA	3895	1
cg00614685	16	4582555	5.93e-4	9.35e-4	0.5259342561302092	0	NA	3897	1
cg00614716	9	130976736	-0.001737	8.54e-4	0.041955845867019156	0	NA	3897	1
cg00614873	9	101541686	4.78e-4	0.001205	0.6916030831942561	0	NA	3896	1
cg00615033	18	395635	0.002434	0.001301	0.06136330141139536	0	NA	3878	1
cg00615041	3	50542179	-4.46e-4	6.59e-4	0.49854364287762926	0	NA	3897	1
cg00615134	17	44925137	1.7e-4	0.001046	0.8708933085411815	0	NA	3842	1
cg00615172	22	20073233	-6.1e-5	9.34e-4	0.9479267883709742	0	NA	3883	1
cg00615188	7	105364265	9.03e-4	7.84e-4	0.24940913966111403	0	NA	3896	1
cg00615229	10	112241389	-1.42e-4	9.72e-4	0.8838499182453533	0	NA	3896	1
cg00615268	3	73320159	-1.83e-4	9.82e-4	0.8521668661131004	0	NA	3896	1
cg00615271	19	14799963	0.003944	0.002386	0.0983358109027599	0	NA	3853	1
cg00615460	2	7548069	-5.37e-4	0.001236	0.6639500653622211	0	NA	3896	1
cg00615492	16	30001071	-8.000000000000001e-4	7.94e-4	0.3136673367877946	0	NA	3896	1
cg00615525	9	74358636	5.25e-4	8.72e-4	0.5471313901457788	0	NA	3897	1
cg00615652	9	95006563	2e-4	0.001103	0.8561135336909711	0	NA	3892	1
cg00615852	6	111137376	-4e-5	2.47e-4	0.8713504887450453	0	NA	3895	1
cg00615925	4	2322123	-0.002066	0.001449	0.1539229325586807	0	NA	3896	1
cg00615928	20	14504031	-0.001523	9.209999999999999e-4	0.09820121889607723	0	NA	3894	1
cg00616028	14	89652402	1.89e-4	7.25e-4	0.7943318442693338	0	NA	3893	1
cg00616156	14	103668933	5.73e-4	0.002066	0.7815132656209395	0	NA	3889	1
cg00616172	15	50473854	-0.001239	0.001082	0.2521670464540977	0	NA	3896	1
cg00616417	9	134129314	-1.24e-4	5.12e-4	0.8086348803407305	0	NA	3893	1
cg00616441	3	114301938	0.001167	0.0018060000000000003	0.5181631776133482	0	NA	3863	1
cg00616552	11	111606169	-2.86e-4	9.169999999999998e-4	0.7551267166849769	0	NA	3894	1
cg00616582	12	127359416	-5.12e-4	8.32e-4	0.5383007490187229	0	NA	3894	1
cg00616633	9	14442452	-3.45e-4	8.39e-4	0.6809230918010469	0	NA	3892	1
cg00616888	2	15921917	8.78e-4	0.001978	0.6571273858010853	0	NA	3897	1
cg00616952	19	38692273	1.12e-4	0.001048	0.9148919317070296	0	NA	3895	1
cg00617061	11	95430670	-9.33e-4	0.001182	0.4299132544702195	0	NA	3894	1
cg00617073	4	102786371	-6.87e-4	0.001344	0.6092385250408092	0	NA	3864	1
cg00617101	2	144415021	-8.93e-4	0.001657	0.5899380752556239	0	NA	3869	1
cg00617108	10	88439846	-1.83e-4	7.46e-4	0.8062177170799649	0	NA	3894	1
cg00617135	13	98953271	9e-6	7.98e-4	0.991001492711132	0	NA	3892	1
cg00617180	6	44642051	-5.59e-4	0.001358	0.6806071520930681	0	NA	3894	1
cg00617212	1	235803894	4.7800000000000007e-4	8.84e-4	0.5886978460758912	0	NA	3893	1
cg00617346	10	125671099	-0.003065	0.0018639999999999998	0.10011150249470346	0	NA	3895	1
cg00617398	8	142198420	3e-6	9.389999999999998e-4	0.9974508523852107	0	NA	3897	1
cg00617455	6	41383437	-0.001299	9.19e-4	0.1575108395596837	0	NA	3893	1
cg00617504	1	167458826	-0.002466	0.001013	0.014918421406092163	0	NA	3897	1
cg00617590	2	238264091	-6.89e-4	0.001017	0.498099684172774	0	NA	3894	1
cg00617656	14	92851449	1.68e-4	7.33e-4	0.8187172896633065	0	NA	3896	1
cg00617719	17	1203767	9.34e-4	0.001466	0.5240546436725753	0	NA	3895	1
cg00617776	3	36878751	0.001115	0.0012310000000000003	0.3650588372500504	0	NA	3897	1
cg00617786	6	15328548	0.00166	9.520000000000002e-4	0.08121185521104485	0	NA	3889	1
cg00617860	9	20315863	0.002294	9.65e-4	0.017444528672178262	0	NA	3897	1
cg00617866	5	11118820	4.06e-4	0.001016	0.6894465160942804	0	NA	3897	1
cg00617875	5	140529703	0.003043	0.003615	0.39991648278457137	0	NA	3896	1
cg00617876	13	42848057	0.001088	0.001071	0.3096898601699834	0	NA	3897	1
cg00617927	9	117050251	5.73e-4	9.28e-4	0.5369334035094513	0	NA	3897	1
cg00617964	9	5890820	1.2e-5	9.19e-4	0.9895817816610246	0	NA	3893	1
cg00617979	11	126081370	-2.15e-4	2.37e-4	0.36431532157276264	0	NA	3896	1
cg00618054	1	34329547	-0.003694	0.001939	0.05676632943062656	0	NA	3894	1
cg00618063	18	77985703	0.002886	0.001035	0.005296814962688038	0	NA	3893	1
cg00618078	12	2877703	4.5199999999999993e-4	0.003016	0.880869252727325	0	NA	3896	1
cg00618185	10	74079926	4.9e-5	2.83e-4	0.8625375514035958	0	NA	3882	1
cg00618234	17	11406648	-1.1999999999999999e-4	0.00188	0.9491057598304233	0	NA	3897	1
cg00618275	5	142488469	-0.005083	0.001284	7.535164799212426e-5	0	NA	3892	1
cg00618452	7	148516944	0.001414	0.001462	0.333459925051462	0	NA	3896	1
cg00618503	16	25798625	-8.5e-5	0.001382	0.9509569806606304	0	NA	3896	1
cg00618601	5	173390311	-1.81e-4	0.001145	0.8743948612366682	0	NA	3863	1
cg00618738	15	68482554	0.001776	0.001033	0.08556626117769983	0	NA	3896	1
cg00618746	19	3383483	-1.03e-4	8.49e-4	0.9034382136883301	0	NA	3892	1
cg00618751	2	220105128	6.31e-4	7.1e-4	0.3741469169128594	0	NA	3897	1
cg00618947	10	133488980	0.0015390000000000002	0.001189	0.19553936983299997	0	NA	3880	1
cg00618995	19	42006952	-0.001119	0.00139	0.42079892242620437	0	NA	3894	1
cg00619041	3	42978404	9.34e-4	8.39e-4	0.2656096459592504	0	NA	3886	1
cg00619061	21	43389246	0.001057	0.001194	0.37601661706501677	0	NA	3894	1
cg00619087	7	104919615	0.0014599999999999997	0.002875	0.611575313350595	0	NA	3896	1
cg00619260	11	66025964	1.44e-4	2.68e-4	0.5910511282284996	0	NA	3853	1
cg00619293	1	224954040	2.75e-4	0.001377	0.8417077730160339	0	NA	3895	1
cg00619294	9	98619894	-0.0014669999999999998	8.01e-4	0.0670318122819246	0	NA	3896	1
cg00619295	6	22085516	6.9e-4	0.001307	0.5975503167810722	0	NA	3894	1
cg00619519	1	10093261	-1.38e-4	5.31e-4	0.7949509349600569	0	NA	3854	1
cg00619752	2	173258232	-7.21e-4	9.37e-4	0.4416101609615284	0	NA	3892	1
cg00619807	1	35220115	-9.53e-4	9.75e-4	0.3283533985194155	0	NA	3895	1
cg00619824	1	26528550	7.03e-4	0.001013	0.48769582871767303	0	NA	3896	1
cg00619939	1	8267084	-8.91e-4	0.001187	0.452874250577669	0	NA	3896	1
cg00619976	9	130853518	6.75e-4	8.22e-4	0.411550647661588	0	NA	3895	1
cg00620035	10	52384967	2.01e-4	2.25e-4	0.37167869235589385	0	NA	3892	1
cg00620112	3	127716997	6.53e-4	7.28e-4	0.3697306447646743	0	NA	3897	1
cg00620187	10	134690311	-1.8e-5	0.001427	0.9899358505608516	0	NA	3894	1
cg00620195	1	4066898	8.260000000000001e-4	0.001737	0.6344074545799431	0	NA	3897	1
cg00620234	18	25502489	0.001241	0.001369	0.36467068520613766	0	NA	3897	1
cg00620330	2	10974032	-6.68e-4	0.002689	0.8038098577600458	0	NA	3896	1
cg00620426	9	102192787	0.002851	0.002094	0.17335286809300224	0	NA	3895	1
cg00620483	19	6732824	-5.63e-4	8.11e-4	0.4875538545922715	0	NA	3894	1
cg00620705	17	78394942	0.001034	9.73e-4	0.2879213310889889	0	NA	3887	1
cg00620909	1	232274116	-5.42e-4	0.001373	0.6930229635668964	0	NA	3897	1
cg00620964	6	3187881	0.0016569999999999998	0.003316	0.6172874368402032	0	NA	3867	1
cg00621103	6	156796172	4e-6	0.001099	0.9970959679738614	0	NA	3895	1
cg00621302	5	150159900	-0.001286	6.5e-4	0.04787666338422025	0	NA	3897	1
cg00621366	1	226322846	-4.97e-4	0.001054	0.6372573025293626	0	NA	3897	1
cg00621374	1	144015952	-5.17e-4	6.04e-4	0.39201975855775806	0	NA	3893	1
cg00621508	6	25926094	8.38e-4	0.001307	0.521416806427188	0	NA	3896	1
cg00621509	9	139656867	6.51e-4	8.66e-4	0.4522121813143867	0	NA	3892	1
cg00621599	1	207422256	0.0017990000000000003	0.00127	0.1566187975227188	0	NA	3881	1
cg00621608	1	160040173	2.97e-4	5.38e-4	0.5809177901249067	0	NA	3832	1
cg00621733	19	18559742	-0.002743	7.86e-4	4.833425838828044e-4	0	NA	3895	1
cg00621767	11	120710025	-7.83e-4	9.83e-4	0.42571753830376263	0	NA	3893	1
cg00621786	15	101971753	0.0020830000000000002	0.001192	0.08055355284666427	0	NA	3895	1
cg00621805	7	73981215	0.002416	9.089999999999999e-4	0.007863720253004974	0	NA	3892	1
cg00621837	4	46996734	9.090000000000001e-4	0.003459	0.7927103511005488	0	NA	3897	1
cg00621947	8	15430950	7.59e-4	0.002871	0.7914965086026244	0	NA	3892	1
cg00622140	11	2108028	-0.002202	0.001048	0.03562823635989502	0	NA	3884	1
cg00622242	20	43194753	1.3e-4	0.001055	0.9019307118944665	0	NA	3889	1
cg00622395	12	80085485	0.001523	0.001095	0.16426558547292905	0	NA	3896	1
cg00622503	1	38680351	-7e-4	8.37e-4	0.40297479716139484	0	NA	3888	1
cg00622595	20	823182	-0.0017790000000000002	0.001141	0.11895883905707141	0	NA	3895	1
cg00622597	1	234543823	0.0018849999999999997	9.24e-4	0.041346014226614665	0	NA	3891	1
cg00622618	6	38288376	0.001126	0.001204	0.34967702188318467	0	NA	3894	1
cg00622653	17	5461726	0.001609	8e-4	0.044299056884297534	0	NA	3896	1
cg00622661	2	155554379	-6.95e-4	5.49e-4	0.20553525551765706	0	NA	3897	1
cg00622670	1	41157286	9.999999999999999e-5	3.07e-4	0.7446264507488296	0	NA	3808	1
cg00622689	3	141944946	3.5e-5	0.0037679999999999996	0.9925887584781986	0	NA	3897	1
cg00622815	20	46084231	-8.22e-4	0.001354	0.5437911175814549	0	NA	3894	1
cg00622819	11	417917	-2.02e-4	9.08e-4	0.8239503906603508	0	NA	3897	1
cg00622880	13	52379315	-8.36e-4	0.001248	0.5029395211719908	0	NA	3897	1
cg00622905	9	137283224	-6.09e-4	8.49e-4	0.47318006988923	0	NA	3896	1
cg00622957	5	142138121	0.00221	9.389999999999998e-4	0.018594225329173694	0	NA	3897	1
cg00622985	7	92311665	-1.98e-4	8.72e-4	0.8203738055583827	0	NA	3897	1
cg00623000	16	89535217	-1.23e-4	0.001575	0.9377522950769811	0	NA	3893	1
cg00623046	15	66410617	-0.001018	0.001267	0.4217015291363477	0	NA	3890	1
cg00623090	4	88130782	-5.6e-5	9.08e-4	0.9508224385203848	0	NA	3876	1
cg00623101	3	193015494	-4.09e-4	0.001006	0.6843307134431178	0	NA	3889	1
cg00623119	17	43121319	-4.28e-4	8.1e-4	0.5972251642996511	0	NA	3897	1
cg00623134	11	60631372	-6.51e-4	9.81e-4	0.5069408754811701	0	NA	3895	1
cg00623162	1	41471750	-5.41e-4	8.03e-4	0.5004870951814531	0	NA	3897	1
cg00623396	19	57229844	0.003351	0.002524	0.18429226572102497	0	NA	3896	1
cg00623421	10	29228186	-5.83e-4	0.003327	0.8608966003423593	0	NA	3891	1
cg00623437	10	94025806	-0.001007	0.001512	0.5054077185034	0	NA	3895	1
cg00623462	3	184495683	2.92e-4	3.7e-4	0.4300014396044953	0	NA	3890	1
cg00623518	2	8755490	0.001409	9.570000000000001e-4	0.14093737309132143	0	NA	3893	1
cg00623698	20	40037799	-0.001337	6.71e-4	0.046310916422457334	0	NA	3896	1
cg00623709	11	14363795	-0.001299	9.98e-4	0.19305206315998383	0	NA	3893	1
cg00623727	3	98566093	-0.003454	0.001442	0.016607481330465256	0	NA	3894	1
cg00623756	16	76673751	4.06e-4	0.001436	0.7773839669246148	0	NA	3893	1
cg00623772	11	118551180	-6.17e-4	8.11e-4	0.44678301651169366	0	NA	3890	1
cg00623800	17	34479862	-0.001029	0.001253	0.41151581226125034	0	NA	3895	1
cg00623849	11	118887265	4.69e-4	9.02e-4	0.6030944838771493	0	NA	3897	1
cg00623953	17	78451422	-4.32e-4	0.001348	0.748608447613966	0	NA	3896	1
cg00623960	5	10652408	-9.85e-4	9.26e-4	0.2874578712346144	0	NA	3897	1
cg00623991	15	48988069	-7.64e-4	0.002454	0.7555509462863715	0	NA	3891	1
cg00624063	17	3005929	8.56e-4	0.001662	0.6065235887009404	0	NA	3897	1
cg00624158	19	48657477	0.002124	0.001467	0.14765823345225335	0	NA	3886	1
cg00624378	1	94158163	-4.98e-4	7.19e-4	0.4885426253613114	0	NA	3897	1
cg00624484	19	42522851	-0.002381	0.001468	0.10481735106898195	0	NA	3896	1
cg00624514	10	70190402	9.84e-4	0.001289	0.4452353331433351	0	NA	3897	1
cg00624628	1	241439418	-1.68e-4	0.002595	0.9483811062613492	0	NA	3889	1
cg00624704	3	190783433	-0.003445	0.001828	0.05948746934302931	0	NA	3862	1
cg00624710	4	8124699	1.64e-4	0.00187	0.9301146945864862	0	NA	3895	1
cg00624853	21	36209098	-0.001032	7.32e-4	0.15858809456837641	0	NA	3894	1
cg00624878	16	3783536	5.58e-4	7.74e-4	0.47095244087063215	0	NA	3896	1
cg00624885	10	125091192	-0.001436	0.0016849999999999999	0.3940889353912717	0	NA	3897	1
cg00625026	20	19874041	2.54e-4	0.001032	0.8055862210966991	0	NA	3893	1
cg00625120	15	70396986	6.75e-4	0.001371	0.6224780484691235	0	NA	3889	1
cg00625132	12	26868704	0.00119	0.001205	0.3233721691255297	0	NA	3895	1
cg00625137	1	162350943	-1.48e-4	8.44e-4	0.8608003436921539	0	NA	3881	1
cg00625298	5	64468549	0.001179	0.001086	0.27764034961978135	0	NA	3895	1
cg00625303	1	44949534	-0.002268	0.001438	0.11475168849151514	0	NA	3897	1
cg00625436	11	34706961	-0.002545	0.001366	0.06244764217682688	0	NA	3896	1
cg00625456	15	72232247	6.8e-5	0.001975	0.972533958292598	0	NA	3723	1
cg00625457	19	45950396	5.69e-4	0.001147	0.6198402820260378	0	NA	3896	1
cg00625517	16	81678905	-2.57e-4	5.95e-4	0.6657902744092883	0	NA	3897	1
cg00625573	20	3385720	0.003144	0.002226	0.1578325337571417	0	NA	3897	1
cg00625578	8	59052982	0.001061	9.98e-4	0.28772470057530963	0	NA	3894	1
cg00625610	17	78782951	0.001147	0.00122	0.3471334782072855	0	NA	3895	1
cg00625670	1	78720303	-7.61e-4	0.001566	0.6270015753899985	0	NA	3894	1
cg00625752	18	56516933	-1.56e-4	0.001374	0.909604737487774	0	NA	3892	1
cg00625768	14	54936650	5.01e-4	0.001097	0.6478866253222775	0	NA	3896	1
cg00625855	16	59080421	-0.001848	0.001528	0.2264999606473993	0	NA	3896	1
cg00625864	16	68272111	-0.004662	0.00284	0.10068344300398797	0	NA	3897	1
cg00625902	14	39074835	-0.001628	0.001611	0.3122306829701562	0	NA	3888	1
cg00626167	12	117135180	-8.15e-4	8.96e-4	0.3630344406958505	0	NA	3894	1
cg00626263	7	5741049	0.002193	0.001407	0.11908270077396282	0	NA	3896	1
cg00626368	11	6585958	-8.3e-5	0.001281	0.9483387111316506	0	NA	3897	1
cg00626451	7	67162178	0.001342	0.001471	0.3616084173210514	0	NA	3894	1
cg00626573	1	166895404	4.78e-4	7.72e-4	0.535803724407178	0	NA	3896	1
cg00626618	16	77417902	0.002649	0.002521	0.2933626283079901	0	NA	3893	1
cg00626624	5	16588803	0.001993	0.001552	0.19908965640080636	0	NA	3891	1
cg00626631	10	15231874	-0.002077	0.00183	0.2563867664191693	0	NA	3897	1
cg00626693	16	30622810	0.001769	8.649999999999999e-4	0.04084631075437657	0	NA	3891	1
cg00626739	18	12327189	-9.95e-4	8.6e-4	0.2472818618775688	0	NA	3896	1
cg00626749	3	112329355	-2.72e-4	0.001009	0.7874881316134915	0	NA	3895	1
cg00626837	20	60096228	0.002523	0.001849	0.17240353533202396	0	NA	3896	1
cg00626846	20	58028119	7.5e-5	0.001126	0.9468942066878038	0	NA	3896	1
cg00626853	14	62635696	-0.003673	0.003867	0.3421976684802428	0	NA	3896	1
cg00626957	7	37581737	-0.002205	0.001585	0.16417473327318094	0	NA	3896	1
cg00626977	2	70682404	0.001028	7.41e-4	0.16534590183759335	0	NA	3880	1
cg00626992	14	88793349	0.001677	0.00228	0.4620190191825449	0	NA	3864	1
cg00627018	5	125826400	3.48e-4	0.002141	0.870879947540805	0	NA	3897	1
cg00627233	2	79251911	-0.001154	0.001494	0.4398639208047022	0	NA	3896	1
cg00627298	14	101444634	7.27e-4	0.001969	0.7119615465880764	0	NA	3852	1
cg00627411	22	39840362	3.15e-4	0.002065	0.8787591727318332	0	NA	3865	1
cg00627447	16	83233690	2.97e-4	0.003077	0.9231055358964243	0	NA	3896	1
cg00627454	19	6667695	4.37e-4	0.001087	0.6876664231439856	0	NA	3892	1
cg00627559	3	101797738	-0.002743	0.001434	0.055769660277518604	0	NA	3896	1
cg00627718	22	20771929	5.57e-4	0.001568	0.7224175974212457	0	NA	3892	1
cg00627755	5	6849615	7.72e-4	0.00191	0.6860741231580664	0	NA	3895	1
cg00627954	15	52436666	0.0019479999999999999	0.001325	0.1415106599143778	0	NA	3890	1
cg00628091	16	78198006	-6.21e-4	7.92e-4	0.4329867693202314	0	NA	3897	1
cg00628193	10	102382822	7.31e-4	0.001261	0.5621178526498287	0	NA	3897	1
cg00628218	11	643525	-4.73e-4	9.95e-4	0.6345183674004702	0	NA	3847	1
cg00628275	1	231060705	-6.22e-4	8.920000000000001e-4	0.4856091759702896	0	NA	3896	1
cg00628388	21	46181034	9.55e-4	9.1e-4	0.29397080336060805	0	NA	3887	1
cg00628451	1	229291302	-7.9e-5	5.6e-4	0.8878135145927727	0	NA	3894	1
cg00628540	1	21378939	0.001867	0.001028	0.06934769375752929	0	NA	3887	1
cg00628568	5	71749237	-5.4e-4	0.001086	0.6190215312063926	0	NA	3897	1
cg00628721	3	141144475	5.07e-4	0.001042	0.6265671283680146	0	NA	3895	1
cg00628816	16	89050414	0.001556	0.001409	0.2694503122512999	0	NA	3896	1
cg00628918	2	218552866	3.5e-4	7.73e-4	0.6507061790278202	0	NA	3885	1
cg00628922	2	100923853	-0.001605	0.001554	0.301688829108416	0	NA	3858	1
cg00629021	14	70416868	0.001277	7.09e-4	0.07168265228335167	0	NA	3894	1
cg00629080	17	29319768	-5.07e-4	0.001715	0.7675150876008405	0	NA	3864	1
cg00629230	9	137007925	8.28e-4	6.35e-4	0.19225506085168567	0	NA	3895	1
cg00629236	2	69527594	-0.001122	7.98e-4	0.15971965948493938	0	NA	3896	1
cg00629347	12	45621178	5.67e-4	8.02e-4	0.47957732593405555	0	NA	3895	1
cg00629513	2	205125813	4.09e-4	0.001273	0.7479919255607079	0	NA	3894	1
cg00629612	11	32063009	-4.4e-5	0.001104	0.968208669601075	0	NA	3893	1
cg00629716	9	37441950	-4.94e-4	8.88e-4	0.5780014768035733	0	NA	3852	1
cg00629730	7	92908905	4.62e-4	9.760000000000001e-4	0.6359558946210645	0	NA	3892	1
cg00629957	11	1358151	-8.93e-4	6.99e-4	0.20141190011843832	0	NA	3893	1
cg00630028	6	118665431	2.12e-4	0.001415	0.8809040090955932	0	NA	3895	1
cg00630090	1	95061557	-3.99e-4	0.001181	0.735476770809238	0	NA	3897	1
cg00630115	19	45560598	-7.1e-4	7.85e-4	0.3657522780398173	0	NA	3889	1
cg00630276	8	144529052	0.00102	0.001517	0.5013420048468327	0	NA	3892	1
cg00630322	9	87283931	1.1200000000000001e-4	3.1e-4	0.7178824273153852	0	NA	3896	1
cg00630398	14	51411208	2.2e-5	2.92e-4	0.9399422346922502	0	NA	3861	1
cg00630543	6	114111588	-0.002056	0.001303	0.11458923746909938	0	NA	3895	1
cg00630636	5	122112409	-0.003908	0.002015	0.052446069126171634	0	NA	3845	1
cg00630637	16	20085353	5e-5	6.52e-4	0.9388724538496636	0	NA	3896	1
cg00630939	13	37708983	-9.25e-4	0.002067	0.6545079763163344	0	NA	3892	1
cg00630979	22	18336910	-1.7e-4	9.23e-4	0.8538706679348069	0	NA	3896	1
cg00630993	4	158122378	0.001968	0.0012310000000000003	0.10988722344963808	0	NA	3894	1
cg00631045	3	101576433	-5.49e-4	8.29e-4	0.5078150729827899	0	NA	3895	1
cg00631051	2	70529501	-0.001236	0.001002	0.2173769971487844	0	NA	3894	1
cg00631082	9	74640102	3.67e-4	2.66e-4	0.16767926452087048	0	NA	3891	1
cg00631185	14	23504548	-1.14e-4	2.31e-4	0.6216547527797565	0	NA	3897	1
cg00631417	4	86165326	-9e-6	0.001139	0.9936954466001624	0	NA	3897	1
cg00631428	8	134704994	2.07e-4	0.00119	0.8619050874705679	0	NA	3894	1
cg00631504	6	44116447	2.2800000000000004e-4	9.02e-4	0.8004447006803207	0	NA	3897	1
cg00631551	1	9974870	9.419999999999999e-4	0.001236	0.4459788850574012	0	NA	3897	1
cg00631557	3	52414088	-6.1000000000000005e-05	9.31e-4	0.9477592302917702	0	NA	3897	1
cg00631570	5	98364678	0.001134	0.001889	0.548294572495279	0	NA	3832	1
cg00631763	7	73480350	4.2100000000000004e-4	8.31e-4	0.6124225028124861	0	NA	3894	1
cg00631797	4	53618129	8.64e-4	0.003003	0.7735669833325923	0	NA	3897	1
cg00631856	10	101673866	4.31e-4	9.19e-4	0.6390781916986022	0	NA	3897	1
cg00631939	18	59856275	-6.76e-4	0.00112	0.5461286131846683	0	NA	3896	1
cg00631940	1	201013367	5.34e-4	0.001067	0.6167451579839924	0	NA	3867	1
cg00632163	14	52183832	-8.67e-4	0.001034	0.401754834135243	0	NA	3896	1
cg00632174	17	77284647	-0.002456	0.001539	0.11052419513503203	0	NA	3894	1
cg00632178	9	133944071	0.001464	0.001097	0.18202407491751021	0	NA	3894	1
cg00632194	1	110651141	-0.001569	8.04e-4	0.0509984830897694	0	NA	3897	1
cg00632239	7	15105740	4.8e-5	0.001473	0.9740042892649431	0	NA	3896	1
cg00632256	17	29775957	-0.001205	9.570000000000001e-4	0.20797862912871548	0	NA	3888	1
cg00632260	16	68798793	-0.003936	0.001281	0.0021220305352973603	0	NA	3897	1
cg00632270	18	47473307	0.00111	0.001009	0.27128894244735147	0	NA	3897	1
cg00632306	17	46671500	-6.74e-4	2.76e-4	0.01460497394945818	0	NA	3895	1
cg00632319	21	37885598	2.48e-4	9.98e-4	0.8037498956056226	0	NA	3897	1
cg00632381	9	7147104	2.32e-4	8.13e-4	0.7753661633770739	0	NA	3893	1
cg00632403	10	116165857	-2.21e-4	6.43e-4	0.7310708584399468	0	NA	3895	1
cg00632415	20	49190111	-0.002017	0.0012349999999999998	0.10242728047424247	0	NA	3894	1
cg00632489	11	12182377	-8.65e-4	0.001169	0.4593311383889725	0	NA	3896	1
cg00632517	3	149317180	0.001928	0.001428	0.17697106182004663	0	NA	3893	1
cg00632533	3	131045564	-6.85e-4	0.001048	0.5133528186913916	0	NA	3897	1
cg00632544	4	10042343	-0.001238	7.15e-4	0.08336823279205564	0	NA	3897	1
cg00632587	9	21560522	-0.004024	0.002432	0.09800459520443407	0	NA	3883	1
cg00632679	2	241174012	-0.001425	8.72e-4	0.10222225475510009	0	NA	3896	1
cg00632736	12	68798875	-0.001365	0.001503	0.3637812100093971	0	NA	3897	1
cg00632762	2	128338157	2.42e-4	7.55e-4	0.748566742865414	0	NA	3895	1
cg00632784	7	50560799	8.91e-4	9.19e-4	0.33227977223609123	0	NA	3888	1
cg00632803	1	231819089	-3.93e-4	8.84e-4	0.6566304334380677	0	NA	3896	1
cg00632940	2	189651242	-0.002568	0.002125	0.2268663023735546	0	NA	3868	1
cg00633015	19	52196032	-5.01e-4	6.91e-4	0.46842983526394466	0	NA	3896	1
cg00633110	11	73003205	-0.001675	7.91e-4	0.034211272871082075	0	NA	3895	1
cg00633202	12	51633006	1.88e-4	2.42e-4	0.43724166550114507	0	NA	3896	1
cg00633232	5	1723907	-0.001622	0.001336	0.22472028598466956	0	NA	3888	1
cg00633240	18	6787551	0.0012219999999999998	0.001499	0.41495203458468566	0	NA	3897	1
cg00633273	17	43309276	-9.93e-4	8.71e-4	0.2542576031309908	0	NA	3897	1
cg00633274	8	140222053	0.001853	0.002919	0.5255546622419394	0	NA	3893	1
cg00633277	12	7250385	7.2e-4	9.630000000000001e-4	0.45466312138477954	0	NA	3896	1
cg00633323	17	72150399	-6.38e-4	0.001135	0.5740379842020704	0	NA	3895	1
cg00633339	1	229112488	4.74e-4	7.93e-4	0.5500200120370011	0	NA	3894	1
cg00633771	16	67976925	0.001452	7.96e-4	0.06813384139399938	0	NA	3896	1
cg00633815	1	165400654	-6.8e-4	0.002226	0.7600000801568239	0	NA	3891	1
cg00633834	19	50380733	-2.9000000000000004e-5	2.36e-4	0.9022010495360953	0	NA	3825	1
cg00633869	7	73400152	7.4e-5	3.8e-4	0.8455989681888157	0	NA	3868	1
cg00633897	1	156421808	0.00119	0.001474	0.41947811157014625	0	NA	3892	1
cg00633949	1	35417758	-8.09e-4	0.0018	0.6531110761464385	0	NA	3896	1
cg00634029	3	45900436	-7e-6	0.003628	0.9984605323979433	0	NA	3895	1
cg00634054	2	134877613	2.24e-4	3.39e-4	0.5087617734734979	0	NA	3852	1
cg00634136	3	179439263	2.16e-4	7.56e-4	0.7750969621959847	0	NA	3896	1
cg00634187	19	51412739	-4.9999999999999996e-6	2.76e-4	0.9855463601386375	0	NA	3897	1
cg00634189	7	150884606	-5.97e-4	9.73e-4	0.5395019652576378	0	NA	3891	1
cg00634202	9	93532437	-4.62e-4	0.001405	0.7422874949024231	0	NA	3895	1
cg00634229	3	138131992	7.12e-4	8.56e-4	0.40553556194319096	0	NA	3897	1
cg00634264	5	173852713	-4.7e-5	2.55e-4	0.8537673470026128	0	NA	3895	1
cg00634315	6	135051398	0.002098	9.22e-4	0.022876667572607777	0	NA	3892	1
cg00634318	11	83219906	-0.002772	0.001945	0.1541014764416987	0	NA	3897	1
cg00634407	10	18593527	-0.00185	6.35e-4	0.0035753255227526435	0	NA	3891	1
cg00634460	11	61793182	1.03e-4	2.31e-4	0.655678551116165	0	NA	3896	1
cg00634475	11	96000764	-2.61e-4	0.001057	0.8049660667313006	0	NA	3896	1
cg00634575	9	127506379	5.48e-4	0.001437	0.702943531165236	0	NA	3892	1
cg00634769	4	159992058	9.1e-5	0.001018	0.9287712054621842	0	NA	3889	1
cg00634783	11	125127777	3.8e-5	9.88e-4	0.969319696640591	0	NA	3897	1
cg00634964	12	133362912	-6.16e-4	7.42e-4	0.4064321148463174	0	NA	3895	1
cg00634989	6	21110067	-7.8e-4	0.002517	0.7566425319002958	0	NA	3892	1
cg00635075	15	86262336	0.001162	0.001366	0.3949588837027107	0	NA	3892	1
cg00635076	16	12729904	-0.001831	0.001929	0.342520694124008	0	NA	3896	1
cg00635155	9	139444989	-0.0015729999999999997	8.549999999999999e-4	0.06580258707817253	0	NA	3897	1
cg00635204	14	73198413	2.58e-4	0.001018	0.799929678114585	0	NA	3895	1
cg00635221	12	28267697	8.41e-4	9.96e-4	0.3984584856951505	0	NA	3893	1
cg00635259	17	62159682	-2.76e-4	2.83e-4	0.32942881825669185	0	NA	3896	1
cg00635294	1	68850147	-4.2e-4	0.0013	0.7466369866142615	0	NA	3897	1
cg00635380	11	61049657	-0.001106	0.001142	0.3328065211335669	0	NA	3895	1
cg00635479	18	44038094	-0.00167	0.001518	0.2712747209992805	0	NA	3895	1
cg00635556	11	125439208	1.66e-4	2.46e-4	0.4998049068031958	0	NA	3867	1
cg00635642	9	34381074	-5.6e-5	3.86e-4	0.8846495088665396	0	NA	3897	1
cg00635744	1	100143290	-2.86e-4	0.001177	0.8080126373826764	0	NA	3895	1
cg00635788	1	26145583	6.04e-4	9.66e-4	0.531801216261798	0	NA	3892	1
cg00635994	18	48564941	-6.44e-4	0.002172	0.7668475638611347	0	NA	3830	1
cg00635996	14	105444093	6.91e-4	0.001193	0.5624460872827404	0	NA	3896	1
cg00636079	18	74230773	-6.89e-4	0.001236	0.5772245434718033	0	NA	3878	1
cg00636096	1	198488894	-4.47e-4	0.001148	0.6970003735385019	0	NA	3894	1
cg00636289	1	211357283	-7e-6	0.001645	0.9966047567964756	0	NA	3883	1
cg00636314	7	46785130	6.13e-4	0.001033	0.5529019598100904	0	NA	3890	1
cg00636363	7	112474547	7.55e-4	0.001164	0.5165805146263238	0	NA	3893	1
cg00636391	1	24018077	7.3e-5	2.6e-4	0.778887404971717	0	NA	3891	1
cg00636395	11	13236579	6.53e-4	8.06e-4	0.41784035238013084	0	NA	3894	1
cg00636673	14	22993287	-0.002821	0.001028	0.006066532860308905	0	NA	3896	1
cg00636795	10	131841570	4.84e-4	0.001612	0.7639878883187087	0	NA	3859	1
cg00636922	10	44395010	-0.00115	6.93e-4	0.09702481391710083	0	NA	3890	1
cg00637015	1	31468126	-0.001432	0.001074	0.18242243945173586	0	NA	3895	1
cg00637040	10	127755697	0.00093000000000000005	0.001291	0.4712961050478924	0	NA	3892	1
cg00637076	6	42578463	-0.007247	0.001982	2.5577447826686264e-4	0	NA	3895	1
cg00637172	10	7069696	3.01e-4	9.74e-4	0.7572949731700027	0	NA	3897	1
cg00637173	4	40191944	-0.001283	0.001325	0.332893622749292	0	NA	3893	1
cg00637299	6	96020209	-0.001001	9.95e-4	0.31440106662920353	0	NA	3889	1
cg00637340	15	72460016	-0.001492	0.001056	0.15769136706813122	0	NA	3895	1
cg00637453	7	105580701	7.8e-4	7.98e-4	0.3283495823834989	0	NA	3893	1
cg00637482	2	159651808	-0.002658	0.003061	0.3852062175062768	0	NA	3892	1
cg00637744	2	59239404	-0.001156	0.001487	0.4369203532995359	0	NA	3894	1
cg00637837	1	61163218	-0.001611	0.001267	0.20354816168531495	0	NA	3895	1
cg00637875	1	227380322	2.42e-4	0.001551	0.8760106600018324	0	NA	3893	1
cg00637980	6	152470649	8.01e-4	0.001861	0.6668946905704198	0	NA	3897	1
cg00638280	2	64349780	5.95e-4	9.61e-4	0.5358197062485165	0	NA	3894	1
cg00638344	9	87316763	2.06e-4	0.001049	0.844314703914764	0	NA	3894	1
cg00638407	2	80471121	0.001971	0.001207	0.10247439848023265	0	NA	3896	1
cg00638769	22	38004556	7.6e-5	2e-4	0.7039454151516744	0	NA	3897	1
cg00638803	12	109798185	1.99e-4	0.001386	0.8858332058543621	0	NA	3897	1
cg00639121	13	40400271	6.36e-4	0.001129	0.5732099341411759	0	NA	3895	1
cg00639176	18	5540569	0.0017369999999999998	0.001242	0.16194775154973043	0	NA	3895	1
cg00639224	9	137221918	1.2e-5	9.96e-4	0.9903871655677616	0	NA	3896	1
cg00639239	14	75746229	7.9e-5	2.2300000000000003e-4	0.7231439745601875	0	NA	3896	1
cg00639272	3	49155423	5e-6	7.28e-4	0.9945200667034305	0	NA	3897	1
cg00639313	14	76043632	0.002159	0.001174	0.06591343210741873	0	NA	3892	1
cg00639575	17	36711298	1.1e-5	0.001311	0.9933053949749193	0	NA	3897	1
cg00639633	19	10707420	6.41e-4	0.006147	0.9169483315869599	0	NA	3897	1
cg00639854	10	22709977	0.001398	0.001109	0.2074547538782205	0	NA	3897	1
cg00639920	6	100706557	-0.001495	0.002445	0.5409004242074047	0	NA	3873	1
cg00639921	1	7913685	-4.28e-4	9.11e-4	0.6384883457058945	0	NA	3894	1
cg00639923	5	127269986	0.001175	0.001275	0.3567536290361904	0	NA	3896	1
cg00639925	21	37829516	0.00148	0.001296	0.25346428318339265	0	NA	3897	1
cg00639946	19	28314198	0.0017750000000000003	0.001214	0.1437114164276215	0	NA	3897	1
cg00640022	20	36689848	-3.53e-4	8.1e-4	0.6629800522446039	0	NA	3897	1
cg00640033	14	22987246	-0.003752	0.0011	6.47466750970119e-4	0	NA	3897	1
cg00640240	11	6634101	4.53e-4	2.02e-4	0.024924281812424252	0	NA	3887	1
cg00640258	19	8499381	5.93e-4	6.700000000000001e-4	0.3761163832251652	0	NA	3887	1
cg00640284	22	27708023	6.01e-4	0.001645	0.7148504997755762	0	NA	3896	1
cg00640521	10	14601859	-0.001252	0.001518	0.40950250339913585	0	NA	3897	1
cg00640622	2	144020044	-9.589999999999999e-4	0.001636	0.5577506502785663	0	NA	3897	1
cg00640628	5	149158207	-0.001145	4.8099999999999993e-4	0.017291161108177414	0	NA	3896	1
cg00640635	22	24816681	-0.001367	0.001031	0.18487375482763152	0	NA	3895	1
cg00640823	5	40381823	4.38e-4	0.001812	0.8089956943589233	0	NA	3822	1
cg00640991	1	29685631	-0.001851	0.001539	0.22908119044642186	0	NA	3895	1
cg00641002	3	18459838	4.180000000000001e-4	0.001027	0.6840001215209631	0	NA	3897	1
cg00641007	8	126981432	0.001964	0.001469	0.1812344139518898	0	NA	3894	1
cg00641105	6	51379049	-0.001494	0.002082	0.473016755181882	0	NA	3896	1
cg00641122	2	192431398	9.62e-4	9.89e-4	0.33070257606537307	0	NA	3896	1
cg00641174	1	204485375	-2.44e-4	3.34e-4	0.46506083064277826	0	NA	3877	1
cg00641178	7	99621385	-2.73e-4	7.79e-4	0.7260015377226794	0	NA	3896	1
cg00641207	6	93499856	-0.001583	0.001587	0.318531809263029	0	NA	3815	1
cg00641279	11	11970715	6.11e-4	9.25e-4	0.5089070114401957	0	NA	3897	1
cg00641342	12	81519706	4.6e-5	0.001528	0.9759835427697422	0	NA	3892	1
cg00641348	12	72105415	-0.00108	0.001416	0.4456352532903901	0	NA	3887	1
cg00641355	3	10452393	1.79e-4	0.001404	0.8985503101188127	0	NA	3890	1
cg00641369	2	47729074	-5.46e-4	0.002025	0.7874452031493121	0	NA	3896	1
cg00641420	14	73016055	-0.001363	8.23e-4	0.09769426266636794	0	NA	3895	1
cg00641437	3	138763875	0.00516	0.00361	0.15289996137008166	0	NA	3897	1
cg00641609	13	29210686	-4.17e-4	0.001414	0.7680641129391006	0	NA	3897	1
cg00641616	1	110032989	-4.53e-4	7.2e-4	0.5292399489423136	0	NA	3892	1
cg00641685	7	100254745	0.002985	0.002533	0.23861943312710443	0	NA	3896	1
cg00641687	15	41308353	0.001194	8.89e-4	0.17924538620458988	0	NA	3873	1
cg00641790	12	25933752	-1.8300000000000003e-4	0.001128	0.8711215528070686	0	NA	3895	1
cg00641810	19	1387198	-1.7e-5	0.001315	0.9896854298677714	0	NA	3894	1
cg00641844	3	150732375	-0.001324	0.00103	0.19863965593603022	0	NA	3896	1
cg00641931	16	78198084	3.8800000000000005e-4	0.001637	0.8126420991290777	0	NA	3846	1
cg00642181	1	231917717	-0.00245	0.001273	0.05428097338299822	0	NA	3894	1
cg00642274	2	85633015	-0.001289	0.001337	0.33499643012827995	0	NA	3889	1
cg00642293	3	77148084	9.1e-5	0.001316	0.9448710687873197	0	NA	3896	1
cg00642466	4	37591974	3.72e-4	6.75e-4	0.5815575090935161	0	NA	3896	1
cg00642565	16	81877508	0.0030250000000000003	0.001545	0.050238367632281004	0	NA	3894	1
cg00642641	16	50113788	8.25e-4	0.001054	0.4337842436214968	0	NA	3897	1
cg00642711	9	4742233	1.5e-5	0.002002	0.994021899882848	0	NA	3896	1
cg00642803	1	227735527	6.67e-4	7.93e-4	0.4002864759131284	0	NA	3895	1
cg00642942	10	124668854	-0.001062	0.001624	0.5131498908209267	0	NA	3892	1
cg00643007	1	8043198	4.53e-4	8.19e-4	0.5801856566781534	0	NA	3863	1
cg00643051	5	53455211	-0.001449	9.87e-4	0.14208110664799511	0	NA	3897	1
cg00643076	18	77948950	8.99e-4	9.389999999999998e-4	0.3383646462116405	0	NA	3885	1
cg00643208	9	133454850	2.89e-4	2.09e-4	0.16673383014405163	0	NA	3837	1
cg00643271	5	132556517	2.97e-4	7.69e-4	0.6993368051852475	0	NA	3897	1
cg00643301	21	40420050	2.6e-5	0.001229	0.9831216832580514	0	NA	3888	1
cg00643381	15	66431711	-6.4e-4	0.001328	0.6298573000325614	0	NA	3886	1
cg00643403	4	176394104	6.41e-4	9.19e-4	0.48549164124351923	0	NA	3895	1
cg00643422	2	85510051	6.86e-4	7.82e-4	0.3803574606215927	0	NA	3897	1
cg00643449	19	12807834	-2.05e-4	3.51e-4	0.5591896438746684	0	NA	3896	1
cg00643662	13	20988729	0.001083	0.001288	0.40043841031419614	0	NA	3894	1
cg00643724	11	59522279	1.62e-4	2.11e-4	0.44262234798825395	0	NA	3896	1
cg00643829	16	833427	-0.001626	0.0019029999999999997	0.3928610428455694	0	NA	3896	1
cg00643864	10	115855613	0.00175	6.88e-4	0.010971518576790962	0	NA	3897	1
cg00643984	9	35314272	-8.05e-4	9.07e-4	0.3747875167765331	0	NA	3896	1
cg00644025	1	151965091	8.79e-4	0.001407	0.5321459985549452	0	NA	3894	1
cg00644087	5	10229798	-5.2e-5	9.99e-4	0.9584872180555846	0	NA	3893	1
cg00644307	16	48670856	0.002068	0.001665	0.21422105071970002	0	NA	3895	1
cg00644330	6	86129097	-1.06e-4	8.58e-4	0.9016770281719414	0	NA	3867	1
cg00644497	2	74776826	-6.9e-5	4.98e-4	0.8898024238928313	0	NA	3897	1
cg00644508	4	138728775	0.001176	0.001537	0.4441960006667154	0	NA	3872	1
cg00644536	9	113505193	0.002242	0.002476	0.36520440949849087	0	NA	3885	1
cg00644683	9	134542246	-0.001289	0.001082	0.2335309738701996	0	NA	3895	1
cg00644963	18	77209372	1.82e-4	8.72e-4	0.8346702641644882	0	NA	3897	1
cg00645241	5	4585327	0.001794	0.00147	0.22231018430931423	0	NA	3896	1
cg00645276	2	238810122	-0.001114	7.25e-4	0.12440312220976797	0	NA	3896	1
cg00645405	4	16575349	-5.3e-4	8.81e-4	0.5474476840435746	0	NA	3892	1
cg00645473	2	237416826	-3.61e-4	0.001026	0.7249493696741329	0	NA	3895	1
cg00645687	10	115704988	-0.002101	9.99e-4	0.03545675777730928	0	NA	3896	1
cg00645745	17	67081151	0.001163	0.001292	0.36803787709774605	0	NA	3893	1
cg00645784	17	17489636	7.37e-4	0.0013	0.5707664447834917	0	NA	3897	1
cg00645793	17	77232302	2.59e-4	7.27e-4	0.7216469126702747	0	NA	3896	1
cg00645884	10	6110377	0.001132	8.41e-4	0.17829714801851945	0	NA	3886	1
cg00645964	13	60024955	1.67e-4	9.129999999999999e-4	0.8548659120503901	0	NA	3897	1
cg00646179	14	75620233	-2.4999999999999998e-5	0.001556	0.9871810695044694	0	NA	3896	1
cg00646379	7	47892539	-3.5999999999999997e-4	8.32e-4	0.6652383189151287	0	NA	3897	1
cg00646392	8	41791234	-7.5e-4	9.65e-4	0.43703955964760965	0	NA	3896	1
cg00646555	2	71130883	-0.002381	0.001761	0.17635206410184576	0	NA	3896	1
cg00646649	19	46224091	-2.02e-4	8.23e-4	0.8061130511829246	0	NA	3893	1
cg00646683	10	106158474	0.00116	0.001714	0.4985458900855318	0	NA	3892	1
cg00646761	5	148960425	-5.04e-4	0.001057	0.6334894537971048	0	NA	3890	1
cg00646786	17	7411513	-9.82e-4	8.8e-4	0.2644610500576441	0	NA	3897	1
cg00646813	4	38806025	-0.001802	0.0012	0.13318321662554386	0	NA	3895	1
cg00647005	12	123672242	7.79e-4	9.67e-4	0.4204825919835551	0	NA	3896	1
cg00647067	1	62218696	-0.001036	0.001804	0.5657787609586679	0	NA	3876	1
cg00647120	21	45632571	0.006353	0.002654	0.016677325794800107	0	NA	3895	1
cg00647140	7	10742287	-5.92e-4	0.001364	0.6642756638939379	0	NA	3895	1
cg00647173	2	183410536	1.7899999999999996e-4	0.001615	0.9117464660844654	0	NA	3886	1
cg00647178	11	72396048	-9.99e-4	8.24e-4	0.22536747320605863	0	NA	3897	1
cg00647343	10	58394794	-0.003502	0.002325	0.13200645745523465	0	NA	3894	1
cg00647458	4	139760831	0.001633	9.44e-4	0.08365298940857221	0	NA	3895	1
cg00647464	18	53990970	0.002056	0.001171	0.07912866179646903	0	NA	3896	1
cg00647507	9	131936520	-4.6e-5	2.41e-4	0.8486263717517393	0	NA	3897	1
cg00647512	8	42669499	3.09e-4	0.001027	0.7635087936482423	0	NA	3895	1
cg00647680	14	67655388	-0.00194	0.001483	0.1908193388013704	0	NA	3886	1
cg00647719	9	108423246	0.00156	0.001139	0.17080477982920134	0	NA	3895	1
cg00647839	8	61652308	-5.38e-4	8.2e-4	0.5117613536567944	0	NA	3896	1
cg00647910	20	49737577	7.669999999999999e-4	0.001068	0.47265568273133857	0	NA	3889	1
cg00647920	22	21077134	4.05e-4	0.001305	0.7562987453038941	0	NA	3891	1
cg00647966	1	152844007	2.33e-4	0.002771	0.9329887172514721	0	NA	3893	1
cg00648018	3	100670409	2.79e-4	7.75e-4	0.7188471335640175	0	NA	3895	1
cg00648038	2	99871578	-5.58e-4	0.001296	0.6667915632558512	0	NA	3897	1
cg00648140	1	53969680	2.05e-4	9.23e-4	0.8242346041021184	0	NA	3897	1
cg00648285	3	99563099	0.00115	0.001157	0.32024727342942344	0	NA	3880	1
cg00648381	1	167093986	-0.0035320000000000004	0.002214	0.11064458008015154	0	NA	3801	1
cg00648409	9	126558932	-7.64e-4	9.97e-4	0.44349847465419096	0	NA	3888	1
cg00648447	3	159486771	-6.13e-4	6.85e-4	0.37084561974752744	0	NA	3895	1
cg00648532	12	107300784	4.59e-4	8.5e-4	0.589197032431396	0	NA	3890	1
cg00648630	1	11969961	3.64e-4	7.83e-4	0.6420183449327135	0	NA	3822	1
cg00648632	12	20495298	-2.88e-4	0.001198	0.8100196605693951	0	NA	3897	1
cg00648735	1	113762689	4.84e-4	0.001087	0.6561302889242353	0	NA	3897	1
cg00648856	15	40523353	-2.79e-4	0.001053	0.7910423831544425	0	NA	3891	1
cg00648911	4	114257193	-0.002439	0.00109	0.025246193483307637	0	NA	3891	1
cg00648932	2	177864065	0.003046	0.001558	0.05057473742865658	0	NA	3836	1
cg00649280	21	44503323	2.37e-4	8.78e-4	0.7872128275733603	0	NA	3894	1
cg00649318	9	124409433	-0.001796	0.001054	0.08838392328378461	0	NA	3894	1
cg00649330	11	128414618	6.93e-4	0.001141	0.5436107253789079	0	NA	3890	1
cg00649442	8	8835399	3.75e-4	9.43e-4	0.6908756508710152	0	NA	3895	1
cg00649794	12	99093196	-3.55e-4	0.001789	0.8427048298439364	0	NA	3894	1
cg00649833	18	70341206	0.002084	0.001861	0.2627870438613547	0	NA	3888	1
cg00649969	7	141695436	-0.002097	0.001831	0.25209492504042913	0	NA	3894	1
cg00650019	6	46729061	-3.48e-4	0.001029	0.7352181877839941	0	NA	3894	1
cg00650119	1	212062720	-1.28e-4	0.004416	0.9768761492807184	0	NA	3895	1
cg00650239	7	115323058	1.71e-4	9.78e-4	0.8612001505418613	0	NA	3893	1
cg00650240	21	17952105	-2.6e-5	0.001027	0.9798025483904337	0	NA	3897	1
cg00650273	9	1879539	3.63e-4	0.00119	0.7603341515665408	0	NA	3896	1
cg00650680	5	134728082	-0.002301	6.51e-4	4.0845127136825875e-4	0	NA	3895	1
cg00650833	19	48308609	-3.09e-4	0.00108	0.7747930216884875	0	NA	3895	1
cg00650877	20	39974102	-6.18e-4	8.81e-4	0.48300625928778523	0	NA	3891	1
cg00650889	11	30533945	0.002223	0.001284	0.08339677205390351	0	NA	3890	1
cg00650911	1	231323476	2.92e-4	0.002929	0.9205882740809189	0	NA	3893	1
cg00650925	1	226862915	3.41e-4	1.84e-4	0.06384497689091215	0	NA	3896	1
cg00650950	3	120188362	9.5e-5	0.00112	0.932403357395057	0	NA	3887	1
cg00650977	22	40785124	0.002064	0.001023	0.04363342594540746	0	NA	3894	1
cg00651106	12	102191003	3.28e-4	8.81e-4	0.7096663720577226	0	NA	3896	1
cg00651277	3	123355269	-2.69e-4	8.66e-4	0.7560868169220444	0	NA	3894	1
cg00651363	19	5086521	6.33e-4	0.001223	0.6047515329358035	0	NA	3897	1
cg00651626	22	23228952	9.44e-4	0.001083	0.3833978080463886	0	NA	3893	1
cg00651649	15	66373287	-3.71e-4	0.00284	0.8960650010739519	0	NA	3886	1
cg00651657	10	126094687	-2.72e-4	0.001332	0.8381939261004105	0	NA	3889	1
cg00651876	5	14910023	0.00149	0.001241	0.22988907652376375	0	NA	3897	1
cg00651977	12	54817420	-0.00193	0.001066	0.07021726696068602	0	NA	3895	1
cg00652004	11	109827900	0.001498	0.001153	0.1938686361209494	0	NA	3896	1
cg00652039	14	26863964	-3.9500000000000006e-4	0.003428	0.9082647719421348	0	NA	3893	1
cg00652157	16	56048580	0.0038509999999999994	0.003623	0.28781311993672676	0	NA	3882	1
cg00652175	3	166485205	7.95e-4	0.001781	0.6553239045874512	0	NA	3894	1
cg00652189	4	54024122	-0.002433	0.001807	0.17816370473697615	0	NA	3870	1
cg00652200	22	24577169	4.43e-4	8.37e-4	0.5966173265777532	0	NA	3890	1
cg00652338	7	86646051	-0.003222	0.001802	0.07377385908819484	0	NA	3859	1
cg00652378	3	40421754	1.59e-4	9.41e-4	0.8658208822368525	0	NA	3896	1
cg00652726	3	68922188	0.001137	0.001039	0.27381401526285587	0	NA	3896	1
cg00652835	11	70382380	-7.1e-5	7.75e-4	0.9270055992739634	0	NA	3894	1
cg00652926	3	2611723	0.001035	0.001201	0.388807575312061	0	NA	3896	1
cg00653017	20	33031975	4.61e-4	0.00148	0.7554308145067126	0	NA	3889	1
cg00653106	10	98312716	-5.54e-4	0.00103	0.5906708900581129	0	NA	3894	1
cg00653135	4	182593228	-4.77e-4	0.002502	0.8488017871346522	0	NA	3842	1
cg00653184	3	14387692	9.440000000000001e-4	7.45e-4	0.20511449674088664	0	NA	3897	1
cg00653243	8	75054653	4.53e-4	7.61e-4	0.5516634185890216	0	NA	3895	1
cg00653429	8	109105497	-0.002104	0.001269	0.09731778448276238	0	NA	3896	1
cg00653516	5	104727835	0.001481	9.16e-4	0.10591881929648889	0	NA	3897	1
cg00653613	5	173311873	-7.02e-4	4.43e-4	0.11304585231933553	0	NA	3894	1
cg00653662	11	86716709	0.002289	0.001743	0.18909770609851373	0	NA	3893	1
cg00653703	20	61144882	-0.003149	8.9e-4	4.028613568441906e-4	0	NA	3895	1
cg00653784	16	58119901	-0.0018529999999999998	0.001118	0.09743378829024939	0	NA	3896	1
cg00653809	1	22266353	1.92e-4	0.001372	0.8887060607500613	0	NA	3897	1
cg00653937	3	35950058	8.299999999999999e-4	0.001102	0.45134413319061695	0	NA	3885	1
cg00653987	3	167588808	3.57e-4	9.26e-4	0.6998454081470763	0	NA	3894	1
cg00653988	12	111116618	8.03e-4	8.59e-4	0.3498872992207715	0	NA	3895	1
cg00654200	11	47270409	2.3500000000000002e-4	3.36e-4	0.48429911275193266	0	NA	3811	1
cg00654322	19	7984005	0.003121	0.002862	0.2754946454475795	0	NA	3895	1
cg00654421	11	64799918	-0.001031	6.96e-4	0.13852083160143044	0	NA	3897	1
cg00654511	16	6105700	-0.001207	0.001622	0.456789947382641	0	NA	3897	1
cg00654830	11	57105503	4.83e-4	6.62e-4	0.46563028888266667	0	NA	3893	1
cg00654991	6	37069749	-9.78e-4	0.001018	0.3366993752196742	0	NA	3894	1
cg00655063	17	67577942	6.9e-5	2.67e-4	0.7960774071409485	0	NA	3897	1
cg00655089	15	33125760	-1.82e-4	0.001302	0.8888299076719999	0	NA	3890	1
cg00655326	14	53275605	-9.8e-5	0.001145	0.9317927299937057	0	NA	3895	1
cg00655376	20	1223362	8.7e-5	9.6e-4	0.9277905665408808	0	NA	3897	1
cg00655679	12	96828199	-3.23e-4	2.7e-4	0.23158095358504305	0	NA	3895	1
cg00655769	3	83273747	-0.001348	0.001651	0.4142285942821765	0	NA	3830	1
cg00655782	12	5418956	0.001027	8.48e-4	0.2258628657605005	0	NA	3897	1
cg00655788	11	121976583	2.68e-4	0.001189	0.8216685041769387	0	NA	3896	1
cg00655875	7	30959805	8.01e-4	0.001392	0.5649998202306743	0	NA	3895	1
cg00655901	2	61848401	-0.001542	9.24e-4	0.09515084374549639	0	NA	3894	1
cg00656150	12	91202743	0.0019460000000000002	0.001819	0.28470097664727195	0	NA	3894	1
cg00656210	11	62078793	3.64e-4	2.4e-4	0.12935086425083486	0	NA	3897	1
cg00656270	14	89883530	1.91e-4	3.11e-4	0.539117591299638	0	NA	3857	1
cg00656366	2	129307609	-0.002576	8.33e-4	0.0019852038362316413	0	NA	3890	1
cg00656403	2	127790386	1.27e-4	7.72e-4	0.8693314289137385	0	NA	3895	1
cg00656431	21	35352893	2.72e-4	0.001399	0.8458434380257419	0	NA	3894	1
cg00656770	20	58032365	2.67e-4	0.001427	0.8515776678691199	0	NA	3896	1
cg00656917	1	32422024	-0.001078	5.61e-4	0.05466005933034231	0	NA	3894	1
cg00656959	18	45414804	0.0019	0.001127	0.09181665164809166	0	NA	3888	1
cg00656990	16	78812407	1e-4	9.760000000000001e-4	0.9183923417777582	0	NA	3897	1
cg00657200	3	6902995	-1.38e-4	8.22e-4	0.8666751578065672	0	NA	3880	1
cg00657295	2	131111315	-1.75e-4	9.41e-4	0.852466429011685	0	NA	3895	1
cg00657309	7	106679987	-0.001791	0.001145	0.11777245258397999	0	NA	3897	1
cg00657320	7	111462481	-0.00219	0.001638	0.18122383251045346	0	NA	3849	1
cg00657389	5	114759416	-5.03e-4	0.001132	0.6567922390005292	0	NA	3894	1
cg00657440	10	124091406	-7.05e-4	0.001713	0.6806629308559916	0	NA	3896	1
cg00657447	9	102866787	0.001136	8.920000000000001e-4	0.20282556560053683	0	NA	3896	1
cg00657512	9	130693367	-6.1e-4	0.001086	0.574324324720589	0	NA	3897	1
cg00657608	16	66684607	9.14e-4	7.56e-4	0.2266648781076016	0	NA	3894	1
cg00657616	6	34393093	1.52e-4	3.1e-4	0.6239056508326876	0	NA	3893	1
cg00657759	11	119076567	-3.47e-4	2.85e-4	0.22339735954977455	0	NA	3896	1
cg00657763	8	52319298	-0.0016789999999999997	0.002499	0.5016672578879987	0	NA	3895	1
cg00657895	18	9614563	8.8e-5	2.45e-4	0.7194576895006455	0	NA	3894	1
cg00657904	20	1853195	-0.001936	9.01e-4	0.031656313558140275	0	NA	3894	1
cg00658288	3	128081597	-1e-5	8.12e-4	0.9901740838347874	0	NA	3895	1
cg00658290	5	16689922	2.5e-4	0.001156	0.8287827672056947	0	NA	3892	1
cg00658299	6	37587239	2.42e-4	8.4e-4	0.7732738376235879	0	NA	3897	1
cg00658360	15	26029273	0.001287	0.001727	0.4561369632239098	0	NA	3893	1
cg00658413	6	142409323	-2.58e-4	0.002323	0.9115661666712445	0	NA	3896	1
cg00658441	19	39511868	-0.001482	0.001571	0.34550283654254316	0	NA	3896	1
cg00658462	3	53911498	-3.78e-4	0.001838	0.8370578150169731	0	NA	3775	1
cg00658576	12	82086144	0.001232	0.0018249999999999998	0.49963224989680793	0	NA	3893	1
cg00658698	22	24129112	-1.27e-4	3.32e-4	0.702068191659682	0	NA	3886	1
cg00658778	4	155406549	-4.87e-4	0.00138	0.7241644973767378	0	NA	3897	1
cg00658820	2	190629229	-0.00102	0.001619	0.5286824607822798	0	NA	3834	1
cg00658836	19	10818034	-2.5e-5	0.001079	0.9815149865979618	0	NA	3897	1
cg00658852	14	75890874	1.51e-4	8.34e-4	0.8563242832103616	0	NA	3896	1
cg00659015	9	117084920	5.3e-4	0.003185	0.8678382208536176	0	NA	3894	1
cg00659068	2	158325964	0.001198	5.73e-4	0.03655044119525018	0	NA	3893	1
cg00659120	1	21936735	-1.7400000000000003e-4	0.001623	0.9146232767963285	0	NA	3895	1
cg00659252	8	62597114	-9.8e-4	0.001284	0.44532035187041047	0	NA	3896	1
cg00659453	17	20208448	5.97e-4	0.001007	0.5532815091547898	0	NA	3895	1
cg00659458	17	26313356	-0.001043	0.001057	0.32376277627806016	0	NA	3897	1
cg00659570	12	31880438	-4.42e-4	7.23e-4	0.5409734349160138	0	NA	3897	1
cg00659590	1	11549275	-0.004075	0.001581	0.00995228902982069	0	NA	3897	1
cg00659629	9	37300859	1.03e-4	8.99e-4	0.9087845753233202	0	NA	3897	1
cg00659686	21	34256544	-6.54e-4	0.001804	0.7169577155922836	0	NA	3893	1
cg00659811	6	73074145	0.001844	0.0019520000000000002	0.3448262891808503	0	NA	3865	1
cg00659919	9	36258520	-2e-5	1.64e-4	0.902937651007571	0	NA	3839	1
cg00659970	2	101967170	0.001569	0.001057	0.13770554384330838	0	NA	3894	1
cg00660015	2	125083686	4.5499999999999995e-4	0.001862	0.8069513195087454	0	NA	3885	1
cg00660420	9	21653222	6.53e-4	0.001833	0.721655903581893	0	NA	3880	1
cg00660433	2	1976417	-0.006735	0.0013220000000000003	3.4956373273102035e-7	0	NA	3895	1
cg00660445	6	10315350	0.0026320000000000002	0.002082	0.20616935048034699	0	NA	3897	1
cg00660513	15	92397942	6.88e-4	5.25e-4	0.19003479367828713	0	NA	3896	1
cg00660574	20	3348847	-8.4e-5	8.19e-4	0.9183089345454835	0	NA	3896	1
cg00660643	15	95153758	0.001055	0.00113	0.3504956523602208	0	NA	3894	1
cg00660661	6	114015233	-7.24e-4	0.00101	0.47347795964571465	0	NA	3893	1
cg00660708	7	128434130	-0.002008	0.001019	0.04877429761088913	0	NA	3896	1
cg00660737	22	37546043	-4.49e-4	5.99e-4	0.45350611089697856	0	NA	3893	1
cg00660878	19	2096331	-6e-6	1.65e-4	0.9709924089691729	0	NA	3787	1
cg00661090	15	50570103	-4.82e-4	0.0019260000000000002	0.8023865928890384	0	NA	3880	1
cg00661096	11	97012795	-0.002286	0.001883	0.2247400180087876	0	NA	3823	1
cg00661109	15	52416445	5.54e-4	7.12e-4	0.43651602380167304	0	NA	3890	1
cg00661124	21	40470671	0.001629	8.94e-4	0.06843258514421587	0	NA	3897	1
cg00661126	16	28917722	0.001131	0.00158	0.4741007815149454	0	NA	3896	1
cg00661155	2	209056013	-0.00198	0.001708	0.24635405744401856	0	NA	3875	1
cg00661169	3	48586030	-0.001125	8.56e-4	0.18876130133640726	0	NA	3897	1
cg00661228	7	20166735	0.001835	0.001466	0.21067726062421677	0	NA	3892	1
cg00661238	12	56907526	0.001268	0.00111	0.2533117474435534	0	NA	3868	1
cg00661424	5	40653713	0.002254	0.002213	0.30842763016062025	0	NA	3847	1
cg00661512	4	42630815	-0.001782	0.001768	0.3134935645611051	0	NA	3888	1
cg00661552	18	55816295	-0.001357	0.001726	0.43174394589696613	0	NA	3897	1
cg00661681	2	12471122	8.35e-4	8.47e-4	0.32421538848668974	0	NA	3897	1
cg00661735	3	192373255	-0.00116	0.001405	0.40901811109194885	0	NA	3895	1
cg00661810	6	135348591	-0.001875	0.001278	0.14233902183585143	0	NA	3896	1
cg00661822	10	44408207	0.0026399999999999996	0.001575	0.0937008890709681	0	NA	3896	1
cg00661861	10	46994017	0.001537	0.004875	0.7525475115930021	0	NA	3894	1
cg00661875	2	15821834	-4.78e-4	0.001172	0.6833839281068922	0	NA	3895	1
cg00662057	22	18517071	-7.29e-4	9.61e-4	0.44810096364983626	0	NA	3891	1
cg00662242	9	116164131	0.002183	0.001366	0.11002147297133698	0	NA	3895	1
cg00662485	3	33618099	-1.1199999999999998e-4	8.25e-4	0.8920129301194717	0	NA	3896	1
cg00662498	5	2508894	0.001304	0.001668	0.43434706245753635	0	NA	3835	1
cg00662709	7	73240972	7.37e-4	6.08e-4	0.22544690983165544	0	NA	3892	1
cg00662720	17	17856315	-4.0800000000000005e-4	8.47e-4	0.6300189921956034	0	NA	3890	1
cg00662798	5	123651686	3.04e-4	0.001531	0.8426045749350594	0	NA	3894	1
cg00662863	4	185776095	0.001252	4.31e-4	0.003674028599265204	0	NA	3896	1
cg00662943	11	17786457	6.32e-4	0.001286	0.6231107920893464	0	NA	3896	1
cg00663002	5	31982344	0.002049	8.46e-4	0.015435953039843199	0	NA	3895	1
cg00663029	11	119194159	-4.24e-4	0.002052	0.8363006409860894	0	NA	3896	1
cg00663139	2	11743194	-0.001441	0.001012	0.15447164554276233	0	NA	3897	1
cg00663155	1	151065571	0.001799	9.48e-4	0.05773833773604753	0	NA	3895	1
cg00663163	19	56186569	-1.72e-4	2.15e-4	0.42371079716679333	0	NA	3837	1
cg00663400	11	57435082	-5.68e-4	4e-4	0.1556076810530928	0	NA	3893	1
cg00663665	2	43820571	1.29e-4	0.001013	0.8986677242756633	0	NA	3897	1
cg00663750	1	225935657	-8.92e-4	7.52e-4	0.23555508704515285	0	NA	3893	1
cg00663900	11	118746848	-0.002459	8.920000000000001e-4	0.00583831697488921	0	NA	3895	1
cg00664106	15	86338714	-0.004123	0.00259	0.11140899770227136	0	NA	3896	1
cg00664242	4	166446320	6.14e-4	0.001148	0.5927582839055822	0	NA	3893	1
cg00664249	16	25117633	0.00373	0.002079	0.0727921353929968	0	NA	3896	1
cg00664363	13	32749621	6.6e-5	0.001372	0.9616325962497319	0	NA	3892	1
cg00664381	1	231826346	-0.004324	0.002366	0.06761605547959496	0	NA	3895	1
cg00664400	19	11609195	-0.001623	6.53e-4	0.012938712158703375	0	NA	3896	1
cg00664402	1	75863128	-7.7e-5	0.0013130000000000001	0.9532354043948787	0	NA	3891	1
cg00664555	9	75169228	-0.00182	0.001527	0.23330849652381588	0	NA	3888	1
cg00664646	10	73385566	-5.36e-4	0.00253	0.8322180461173087	0	NA	3895	1
cg00664688	6	40544405	6.05e-4	7.89e-4	0.44320435550589243	0	NA	3897	1
cg00664762	9	138719443	0.001619	0.00112	0.14830746884739993	0	NA	3897	1
cg00664860	11	16191645	-3.81e-4	0.002018	0.8502489504027375	0	NA	3896	1
cg00664879	16	80770167	0.001103	9.84e-4	0.26231554869357204	0	NA	3896	1
cg00664899	7	130740649	-9.2e-5	7.27e-4	0.8992985870561698	0	NA	3895	1
cg00665008	2	85493729	0.001349	0.001008	0.18080073074355854	0	NA	3896	1
cg00665226	11	113103494	-7.33e-4	0.001239	0.5541143653841684	0	NA	3891	1
cg00665581	9	23821428	-0.001306	0.001041	0.20963747113829967	0	NA	3846	1
cg00665748	19	12847987	-1.56e-4	2.5e-4	0.5326275850684049	0	NA	3896	1
cg00665829	19	7957465	6.42e-4	9.24e-4	0.4871773922210635	0	NA	3896	1
cg00665867	1	247463867	7.81e-4	9.18e-4	0.39490128155327237	0	NA	3897	1
cg00665869	1	201315463	0.00172	0.001385	0.21428185272391678	0	NA	3896	1
cg00665904	9	116819439	-0.001032	9.02e-4	0.2525721458851932	0	NA	3894	1
cg00665979	22	32440788	5.9999999999999995e-5	0.001344	0.9643919816341856	0	NA	3895	1
cg00666247	1	2028044	-0.002412	0.001168	0.03891652004374142	0	NA	3897	1
cg00666295	11	62621597	-0.002472	0.001892	0.19136425816062722	0	NA	3887	1
cg00666360	7	21789391	-5.96e-4	0.001232	0.6285517813366445	0	NA	3892	1
cg00666438	1	168464998	-2.04e-4	0.001118	0.8552149203996036	0	NA	3894	1
cg00666525	19	428348	4.3000000000000004e-4	8.73e-4	0.6223274677839375	0	NA	3892	1
cg00666975	14	66307015	-0.003467	0.001307	0.007986508700838089	0	NA	3894	1
cg00667081	12	132310086	0.001556	0.00136	0.25257485006843383	0	NA	3890	1
cg00667159	1	172289976	-3.54e-4	8.98e-4	0.6934264801313003	0	NA	3897	1
cg00667201	15	58808362	0.0037179999999999995	0.001732	0.031821054936827714	0	NA	3894	1
cg00667265	15	93884571	-0.0013469999999999999	0.001127	0.23200557127843707	0	NA	3897	1
cg00667287	12	98316424	0.004094	0.00188	0.02943139068326771	0	NA	3893	1
cg00667403	2	172488042	-0.001215	0.001194	0.3088738211591278	0	NA	3895	1
cg00667467	8	41324082	-3.62e-4	0.001197	0.762329834415722	0	NA	3891	1
cg00667597	7	27780153	-2.99e-4	4.7e-4	0.5246654857777886	0	NA	3880	1
cg00667634	15	89010921	1.7e-5	2.87e-4	0.9527661675754526	0	NA	3884	1
cg00667636	6	2177490	0.001901	8.509999999999999e-4	0.025493435519132635	0	NA	3896	1
cg00667666	10	867397	-1.82e-4	7.96e-4	0.8191462325856581	0	NA	3897	1
cg00667933	13	53587444	-9.580000000000001e-4	0.001063	0.3674697888991813	0	NA	3891	1
cg00668036	2	74732752	1e-5	4.02e-4	0.9801541721292854	0	NA	3888	1
cg00668142	12	72411003	-2.12e-4	2.59e-4	0.4130530103302202	0	NA	3896	1
cg00668144	4	1728149	1.61e-4	1.91e-4	0.3992665106525588	0	NA	3896	1
cg00668316	10	34399554	4.75e-4	0.0018510000000000002	0.7974736440322738	0	NA	3894	1
cg00668453	19	4589703	3.17e-4	6.1e-4	0.6032921142518086	0	NA	3897	1
cg00668495	12	3730121	-8.9e-4	0.001384	0.5201828428064666	0	NA	3890	1
cg00668638	6	7540655	-0.004452	0.003061	0.1458280535831858	0	NA	3806	1
cg00668656	16	86913699	-0.001826	8.4e-4	0.029719443001607997	0	NA	3896	1
cg00668749	16	69139287	0.001963	0.00115	0.08783013393448272	0	NA	3897	1
cg00668804	9	17230067	-0.002222	0.001714	0.19484365879552204	0	NA	3878	1
cg00668949	15	59981724	2.23e-4	2.89e-4	0.44033579421883334	0	NA	3864	1
cg00669024	13	24318208	7.42e-4	0.001012	0.4634354912077248	0	NA	3893	1
cg00669117	2	10508512	-0.001174	7.72e-4	0.12832876473417645	0	NA	3894	1
cg00669198	15	35774388	9.150000000000001e-4	0.001542	0.5529233819360069	0	NA	3888	1
cg00669258	16	56827370	-5.7e-4	9.760000000000001e-4	0.5592092827176627	0	NA	3889	1
cg00669289	3	52542961	0.002179	9.4e-4	0.02044469618002765	0	NA	3890	1
cg00669339	5	111540126	6.07e-4	0.001256	0.628896757963583	0	NA	3897	1
cg00669363	13	49684335	-2.42e-4	9.12e-4	0.7907391743923644	0	NA	3843	1
cg00669487	18	10559727	2.93e-4	0.001146	0.798204192944214	0	NA	3895	1
cg00669531	11	34367871	4.57e-4	9.73e-4	0.6385826601974289	0	NA	3895	1
cg00669593	3	184172467	8.810000000000001e-4	9.08e-4	0.33191475871585346	0	NA	3896	1
cg00669616	20	23042680	6.36e-4	0.00108	0.5559358117956646	0	NA	3896	1
cg00669651	18	46701585	0.001118	0.001613	0.48823524334789953	0	NA	3787	1
cg00669698	9	75572980	5.68e-4	8.39e-4	0.49840822305570953	0	NA	3897	1
cg00669733	17	71353459	0.002061	0.001089	0.05841614342878669	0	NA	3887	1
cg00669776	6	12047856	-0.001196	9.77e-4	0.22089354309318135	0	NA	3895	1
cg00669876	12	59195970	0.001162	0.003796	0.7595196025971915	0	NA	3895	1
cg00669892	6	30787986	4.54e-4	6.79e-4	0.503731314486689	0	NA	3894	1
cg00670032	6	110522623	-1.47e-4	0.001085	0.8922293157776509	0	NA	3893	1
cg00670286	4	95917063	4.7e-5	6.46e-4	0.9420007482036272	0	NA	3896	1
cg00670438	14	51410260	3.88e-4	6.22e-4	0.5327627411535641	0	NA	3890	1
cg00670456	20	51801595	-0.001076	0.001385	0.4372205403683639	0	NA	3893	1
cg00670561	4	86850121	-5.93e-4	0.001187	0.6173717096289517	0	NA	3892	1
cg00670575	11	70917157	4.16e-4	0.001324	0.7533696015708112	0	NA	3893	1
cg00670641	2	203103442	2.73e-4	3.18e-4	0.3906216375577038	0	NA	3896	1
cg00670714	3	195310145	-0.003305	0.001539	0.03175362637545053	0	NA	3891	1
cg00670835	20	52240169	-6.61e-4	6.4e-4	0.30169165286754523	0	NA	3865	1
cg00670891	3	58571949	-0.001903	0.003208	0.5530443089370236	0	NA	3896	1
cg00671011	6	159412561	3.18e-4	0.001216	0.7936968039421919	0	NA	3894	1
cg00671200	1	226848569	0.0016779999999999998	0.001238	0.17528634289696768	0	NA	3893	1
cg00671269	4	21792865	0.002055	0.001448	0.15584103802955798	0	NA	3897	1
cg00671354	3	186819037	1.1e-4	0.001143	0.923331574854012	0	NA	3896	1
cg00671499	10	99524136	-3.8200000000000007e-4	0.001091	0.7262355176348083	0	NA	3895	1
cg00671542	9	111696524	1.42e-4	3.24e-4	0.6611894071054532	0	NA	3843	1
cg00671716	12	78591615	-0.002723	0.002453	0.26696916388566927	0	NA	3779	1
cg00671804	8	136742713	-0.002402	0.0023	0.29632449307220826	0	NA	3893	1
cg00672131	20	1945683	-0.003724	0.001246	0.0028010835515107067	0	NA	3897	1
cg00672192	17	76073640	0.001313	0.001051	0.2115603426091022	0	NA	3896	1
cg00672291	1	45807191	-0.001674	8.12e-4	0.03924808712963681	0	NA	3896	1
cg00672359	9	137967411	-0.0023	0.001428	0.10725728162693879	0	NA	3894	1
cg00672490	17	60006032	-0.001636	0.00197	0.4062805331041966	0	NA	3896	1
cg00672689	13	33924927	2.09e-4	0.001129	0.8531352484490834	0	NA	3840	1
cg00672759	18	21283060	0.001926	0.001749	0.2708093231744551	0	NA	3882	1
cg00672770	5	31754271	6.37e-4	0.001522	0.6755609346666971	0	NA	3896	1
cg00672792	12	73537427	-4e-6	0.001341	0.9976200346677903	0	NA	3896	1
cg00672871	8	89013256	-0.001183	7.59e-4	0.11908403132620024	0	NA	3895	1
cg00672930	8	130585711	-0.001603	0.001726	0.3530254193995556	0	NA	3891	1
cg00672952	4	170089872	0.001504	0.001236	0.22366948206797388	0	NA	3897	1
cg00672972	10	79823961	-0.001844	0.001038	0.07565165246699453	0	NA	3893	1
cg00672981	9	35737314	-3.23e-4	7.04e-4	0.646372898115506	0	NA	3897	1
cg00673059	20	62367404	2.3e-4	0.001266	0.8558381275167114	0	NA	3893	1
cg00673070	9	129284701	8.3e-5	0.001013	0.9346985236982941	0	NA	3894	1
cg00673084	2	27503813	9.38e-4	8.35e-4	0.2612874780439715	0	NA	3897	1
cg00673357	21	44614231	-7.3e-5	5.6e-4	0.8962838722413509	0	NA	3897	1
cg00673359	3	131748172	-3.81e-4	6.86e-4	0.5786254787724059	0	NA	3897	1
cg00673404	2	231523953	-0.002158	9.54e-4	0.023694035831883894	0	NA	3895	1
cg00673578	8	62647147	0.00152	0.001158	0.18931509112924638	0	NA	3859	1
cg00673633	15	37867444	-6.89e-4	0.001151	0.5494330497440727	0	NA	3893	1
cg00673780	19	6697752	3.47e-4	0.002166	0.8727210564317511	0	NA	3897	1
cg00673794	19	31566750	4.54e-4	0.001083	0.6750656536126189	0	NA	3893	1
cg00673985	17	46810185	-0.001896	0.001656	0.25223917618978886	0	NA	3897	1
cg00674311	10	352348	-0.001386	7.88e-4	0.07859734095595182	0	NA	3896	1
cg00674358	15	75109869	-0.001344	0.00221	0.5430914438507731	0	NA	3897	1
cg00674440	11	47339067	-0.003081	0.004254	0.4689064234456039	0	NA	3897	1
cg00674456	14	72168784	-0.001232	0.001174	0.2939923339985364	0	NA	3896	1
cg00674475	11	28779859	3.25e-4	0.001719	0.8500431196537694	0	NA	3883	1
cg00674500	11	64857002	-3.4899999999999997e-4	7.84e-4	0.6562091452768326	0	NA	3895	1
cg00674569	2	189340785	8.300000000000001e-4	0.001476	0.5738907775544415	0	NA	3893	1
cg00674573	12	69446197	0.0015180000000000003	0.001694	0.37019727641145833	0	NA	3897	1
cg00674589	19	45662005	-0.001046	0.001155	0.3651329392210069	0	NA	3897	1
cg00674650	12	121641553	5.56e-4	0.001354	0.6813400817534534	0	NA	3896	1
cg00674669	9	21685668	0.001193	8.3e-4	0.15061873941019488	0	NA	3896	1
cg00674807	16	81254407	0.003958	0.002974	0.18323260666852612	0	NA	3897	1
cg00674809	8	59050602	-0.001281	7.05e-4	0.06921385554451608	0	NA	3897	1
cg00674848	16	3911503	0.001004	7.5e-4	0.1806792124205546	0	NA	3894	1
cg00674864	1	53527592	-6.6e-5	7.68e-4	0.9315161010752993	0	NA	3896	1
cg00674903	10	115371072	2.2799999999999999e-4	0.002665	0.9318213876051566	0	NA	3896	1
cg00674943	2	36960330	-3.47e-4	0.001381	0.801607534223636	0	NA	3894	1
cg00675009	2	230198349	-4.1e-4	0.001441	0.7760083572959602	0	NA	3896	1
cg00675298	12	31519195	6.04e-4	9.760000000000001e-4	0.5360135597693947	0	NA	3895	1
cg00675618	3	179996749	3.49e-4	0.001222	0.7751865093447481	0	NA	3896	1
cg00675871	17	55833198	-9.9e-4	7.83e-4	0.20609803892149442	0	NA	3894	1
cg00675877	14	30739410	7e-4	0.001221	0.5664411973018151	0	NA	3896	1
cg00675964	1	48289867	-0.001201	0.001023	0.24039580870589677	0	NA	3891	1
cg00676161	9	116620364	-0.0014220000000000003	0.001598	0.3735398142932703	0	NA	3897	1
cg00676246	1	240254997	-7.56e-4	6.62e-4	0.2534565312673547	0	NA	3884	1
cg00676294	8	69173390	6.42e-4	0.001676	0.701679063909515	0	NA	3896	1
cg00676304	2	233517221	5.499999999999999e-4	9.88e-4	0.5777459733288809	0	NA	3892	1
cg00676349	2	39101937	8.1e-4	0.001149	0.4808346092723519	0	NA	3896	1
cg00676373	6	6467691	6.300000000000001e-4	0.00152	0.6785272356655004	0	NA	3896	1
cg00676421	8	120238690	0.00168	0.001228	0.17128760716809985	0	NA	3896	1
cg00676509	7	30811139	1.22e-4	2.37e-4	0.606715196337418	0	NA	3897	1
cg00676643	9	128463814	-0.00231	0.001178	0.049884766698609556	0	NA	3896	1
cg00676678	21	33579160	-1.04e-4	0.001395	0.9405711890467261	0	NA	3895	1
cg00676984	7	2352141	-3.75e-4	7.94e-4	0.6367182431679297	0	NA	3897	1
cg00677218	20	17728429	-2.49e-4	0.001244	0.8413548459431772	0	NA	3894	1
cg00677287	2	163436732	7.57e-4	0.002538	0.7654998837621774	0	NA	3894	1
cg00677295	8	120189360	4.2300000000000004e-4	0.002424	0.8614686405274324	0	NA	3880	1
cg00677360	19	17392653	-4.5e-5	2.9e-4	0.8766853954482245	0	NA	3852	1
cg00677383	5	148862338	-9.28e-4	7.34e-4	0.20612051211121932	0	NA	3894	1
cg00677402	2	61699165	-9.8e-5	2.92e-4	0.7371601263200476	0	NA	3888	1
cg00677533	4	48333846	2.59e-4	8.86e-4	0.7700381028134047	0	NA	3895	1
cg00677562	9	111206648	6.85e-4	9.7e-4	0.4800727447398296	0	NA	3897	1
cg00677697	1	168457545	-8.94e-4	7.35e-4	0.22386055887343764	0	NA	3894	1
cg00677809	8	70022826	-0.003157	0.001872	0.09171269464264883	0	NA	3846	1
cg00677945	1	24513859	6.8e-5	2.4400000000000002e-4	0.7804838698022702	0	NA	3887	1
cg00677985	6	34033995	-0.003716	0.002792	0.18320692500633745	0	NA	3888	1
cg00678002	2	122229249	9.01e-4	7.54e-4	0.23210257575600005	0	NA	3895	1
cg00678114	17	2267911	-0.001208	0.001082	0.26422912630837236	0	NA	3897	1
cg00678208	20	48026726	-6.04e-4	0.00104	0.5613959951745109	0	NA	3897	1
cg00678356	2	111912934	3.0300000000000005e-4	7.29e-4	0.6776750182616758	0	NA	3897	1
cg00678388	2	25490746	1.95e-4	8.16e-4	0.8111283892598631	0	NA	3894	1
cg00678417	7	69599284	8.33e-4	9.47e-4	0.37906528070338025	0	NA	3896	1
cg00678472	3	44941712	5.15e-4	0.001003	0.607629849236626	0	NA	3896	1
cg00678615	2	152474861	0.002395	0.001335	0.07281197324488486	0	NA	3896	1
cg00678630	12	46385390	-4.64e-4	4.21e-4	0.2704017824114718	0	NA	3894	1
cg00678701	1	245382355	0.002001	0.001064	0.06002102943456606	0	NA	3896	1
cg00678712	8	94712808	3e-4	2.43e-4	0.21699136135891106	0	NA	3868	1
cg00678862	1	6113057	-0.001096	0.001099	0.3186333521818821	0	NA	3892	1
cg00678912	2	214106614	-4.66e-4	0.001128	0.6795182812484544	0	NA	3897	1
cg00678914	2	236692118	-6.55e-4	9.049999999999999e-4	0.46921499011241635	0	NA	3897	1
cg00678964	8	110278028	0.0015790000000000003	0.001498	0.2918499103538711	0	NA	3881	1
cg00678971	20	42667505	-0.002	9.72e-4	0.03962728152603161	0	NA	3897	1
cg00679007	16	70530311	-2.02e-4	9.26e-4	0.8273180465970299	0	NA	3891	1
cg00679039	16	68027768	9.11e-4	5.7e-4	0.10998832586153796	0	NA	3895	1
cg00679256	10	107710219	3.01e-4	0.001727	0.8616370254124625	0	NA	3895	1
cg00679477	11	78023985	-0.001534	0.00138	0.2663126661830931	0	NA	3888	1
cg00679595	2	71048193	-8.77e-4	8.2e-4	0.2848389366842982	0	NA	3896	1
cg00679679	12	58595102	-6.97e-4	0.001264	0.5813430174837185	0	NA	3896	1
cg00679744	1	9835490	-3.36e-4	7.94e-4	0.6721684582883668	0	NA	3895	1
cg00679746	3	142706757	5.43e-4	5.58e-4	0.33049451998264295	0	NA	3897	1
cg00679832	20	49339297	-3.23e-4	8.8e-4	0.7135851127962907	0	NA	3895	1
cg00679856	2	239211600	-6.67e-4	7.36e-4	0.3648035436769887	0	NA	3896	1
cg00680023	5	179023554	0.001072	9.61e-4	0.26463421294536144	0	NA	3895	1
cg00680253	17	16317655	5.7e-4	8.07e-4	0.4799893434793222	0	NA	3868	1
cg00680285	2	176326854	2.7e-4	9.34e-4	0.7725207481130784	0	NA	3895	1
cg00680389	12	112587660	-0.001153	0.001009	0.253156707292435	0	NA	3892	1
cg00680446	19	54617654	-0.002899	0.001621	0.07371113827479214	0	NA	3897	1
cg00680601	20	42920487	-0.00143	0.001348	0.2887667746924562	0	NA	3894	1
cg00680678	1	59978070	4.12e-4	0.001307	0.7525902878836538	0	NA	3895	1
cg00680728	21	38417649	-1.19e-4	2.35e-4	0.6125878212905381	0	NA	3895	1
cg00680796	5	114796084	-0.002465	0.001742	0.15705671455086961	0	NA	3894	1
cg00680839	5	25449084	6.02e-4	0.001376	0.6617487760817584	0	NA	3896	1
cg00680845	8	105365972	0.001341	0.001372	0.3283685659970284	0	NA	3891	1
cg00680908	1	156510513	-7.670000000000001e-4	7.34e-4	0.29604186006022154	0	NA	3893	1
cg00680918	2	14774810	-1.45e-4	3.66e-4	0.6919760335571659	0	NA	3893	1
cg00680998	9	119185008	-1.5e-5	0.001068	0.9887941245823757	0	NA	3892	1
cg00681018	3	107318106	0.001367	6.67e-4	0.04041566437690198	0	NA	3885	1
cg00681274	14	101460254	-6.59e-4	0.001356	0.626975531834528	0	NA	3895	1
cg00681275	7	148680784	1.39e-4	2.25e-4	0.5367218338931357	0	NA	3896	1
cg00681350	1	208606651	4.8799999999999994e-4	8.52e-4	0.5668004659873953	0	NA	3879	1
cg00681376	6	116866885	-4.22e-4	0.001684	0.8021281569549499	0	NA	3824	1
cg00681532	16	17409771	-0.001079	7e-4	0.1232125147704364	0	NA	3888	1
cg00681705	1	10056840	7.2e-4	0.001479	0.6263891447161596	0	NA	3895	1
cg00681792	19	55677269	-0.001933	9.34e-4	0.03849046029088379	0	NA	3897	1
cg00681857	19	31555739	-9.72e-4	0.001886	0.6062899800407642	0	NA	3893	1
cg00681981	1	234904616	1.06e-4	9.31e-4	0.9093518910933166	0	NA	3895	1
cg00681997	1	116035580	0.001755	8.17e-4	0.031705588644376705	0	NA	3897	1
cg00682037	2	233526938	-0.001835	0.001759	0.29685272515594835	0	NA	3897	1
cg00682038	1	15272271	5.04e-4	0.001339	0.7066193239453763	0	NA	3894	1
cg00682248	2	151519592	7.03e-4	0.0011	0.5227637935697235	0	NA	3897	1
cg00682427	6	83882969	0.003405	0.002763	0.2178160792022233	0	NA	3895	1
cg00682631	1	168946804	-3.6e-4	0.001242	0.7719271137204442	0	NA	3878	1
cg00682712	10	11534347	-9.72e-4	0.001379	0.48089824057517383	0	NA	3896	1
cg00682804	8	98290963	5.02e-4	7.85e-4	0.5225039270387772	0	NA	3897	1
cg00682826	6	109327768	6.67e-4	9.84e-4	0.4978696404508198	0	NA	3894	1
cg00683017	1	230418169	-0.001023	7.61e-4	0.17885662013465065	0	NA	3895	1
cg00683019	10	82422166	7.97e-4	0.002662	0.7646356646284214	0	NA	3892	1
cg00683118	16	69224882	0.001472	0.001534	0.33726523400852126	0	NA	3879	1
cg00683209	2	5703590	5.79e-4	7.98e-4	0.46810615248190407	0	NA	3896	1
cg00683245	11	36814959	-0.00235	0.002881	0.41467803373561307	0	NA	3891	1
cg00683276	15	90644999	-4.03e-4	2.4400000000000002e-4	0.0986080944464671	0	NA	3896	1
cg00683285	14	28764188	5.78e-4	0.0017819999999999997	0.7456695435413654	0	NA	3896	1
cg00683299	1	186948651	-0.001806	0.001139	0.11282975739035643	0	NA	3894	1
cg00683313	4	106442865	-0.004838	0.001971	0.01410447340438278	0	NA	3867	1
cg00683340	16	70687983	7.99e-4	3.48e-4	0.021677195829957894	0	NA	3892	1
cg00683371	3	183633300	0.001326	0.001068	0.2143941363093731	0	NA	3889	1
cg00683713	7	1996664	1.33e-4	9.22e-4	0.8853017748428772	0	NA	3896	1
cg00683779	9	12859292	4.43e-4	0.001342	0.7413211377011205	0	NA	3890	1
cg00683879	7	104749407	9.69e-4	0.001703	0.5693589294036567	0	NA	3888	1
cg00683922	1	207242569	-0.004076	0.001811	0.024405164227699415	0	NA	3896	1
cg00683996	1	161195704	-3.48e-4	2.61e-4	0.1824224394517357	0	NA	3873	1
cg00684018	2	172873900	-7.35e-4	8.3e-4	0.37586428672746164	0	NA	3896	1
cg00684040	5	1503632	-2.43e-4	7.93e-4	0.7592762999428502	0	NA	3894	1
cg00684045	22	50055447	3.14e-4	8.699999999999999e-4	0.718159595778511	0	NA	3891	1
cg00684114	3	12599679	-0.001188	0.001352	0.37956492141205034	0	NA	3896	1
cg00684126	11	62377934	-0.001072	8.46e-4	0.20510542105277263	0	NA	3897	1
cg00684142	21	45719821	-5.02e-4	2.69e-4	0.06201744450393812	0	NA	3884	1
cg00684347	2	33162953	6.89e-4	0.001669	0.6797369957089412	0	NA	3894	1
cg00684403	20	60768403	-0.001094	9.55e-4	0.2519815041368137	0	NA	3893	1
cg00684531	4	1994019	0.001364	8.96e-4	0.12792856135441463	0	NA	3895	1
cg00684564	20	17704032	-8.689999999999999e-4	0.001447	0.5481378381834756	0	NA	3894	1
cg00684702	15	63969977	-1.32e-4	0.001039	0.8989045956043019	0	NA	3887	1
cg00684742	14	76191450	1.34e-4	8.69e-4	0.8774518607279141	0	NA	3894	1
cg00684861	9	126187796	9.640000000000001e-4	0.001354	0.4764867286545175	0	NA	3895	1
cg00684915	14	52242255	-0.001097	9.64e-4	0.25513434369948046	0	NA	3892	1
cg00684984	6	129748720	-5.06e-4	9.94e-4	0.6107141453625067	0	NA	3890	1
cg00685004	4	83752663	0.001214	0.001113	0.2753847813652177	0	NA	3895	1
cg00685038	9	133970508	3.15e-4	0.001098	0.774200187925369	0	NA	3895	1
cg00685115	12	107486488	1.8599999999999997e-4	2.51e-4	0.4586716997093371	0	NA	3894	1
cg00685116	12	65073632	-0.001897	0.001489	0.20266008402333277	0	NA	3894	1
cg00685135	9	36136348	-3.93e-4	1.89e-4	0.037583807624658266	0	NA	3869	1
cg00685216	21	43816242	-0.00244	0.001435	0.08906540549846784	0	NA	3893	1
cg00685236	4	38386643	-0.007138	0.001861	1.2527226042025624e-4	0	NA	3882	1
cg00685289	1	12691113	0.002585	0.001321	0.050365004160640194	0	NA	3887	1
cg00685585	1	29503379	-0.002305	0.001412	0.10258761564413799	0	NA	3895	1
cg00685666	9	138447982	-0.0014309999999999998	0.003323	0.6667338109857881	0	NA	3895	1
cg00685746	7	148801210	5.27e-4	6.610000000000001e-4	0.4252902602542786	0	NA	3896	1
cg00685750	12	132866348	-0.007824	0.003726	0.03574300893029291	0	NA	3896	1
cg00685863	1	214297835	-2.45e-4	0.001969	0.9009758949574835	0	NA	3894	1
cg00685969	6	117779742	1.59e-4	0.001704	0.925657399784267	0	NA	3896	1
cg00685976	1	153363727	-5.6000000000000006e-5	5.52e-4	0.9191938221263926	0	NA	3897	1
cg00686154	14	68844858	-7e-5	0.001393	0.9599221665106297	0	NA	3893	1
cg00686293	16	28157676	0.001465	9.77e-4	0.1337470200558509	0	NA	3897	1
cg00686299	16	85224239	7.84e-4	6.94e-4	0.2586098242591022	0	NA	3896	1
cg00686345	5	2642885	-1.4e-5	0.001079	0.9896477567777971	0	NA	3897	1
cg00686366	1	53346487	-0.002838	0.002521	0.26027399855848254	0	NA	3888	1
cg00686391	8	141264184	2.4e-5	0.001443	0.9867301825087331	0	NA	3896	1
cg00686450	16	70458189	-0.001168	9.560000000000001e-4	0.221799412057204	0	NA	3892	1
cg00686616	10	117658103	-5.68e-4	0.001216	0.640424568815757	0	NA	3891	1
cg00686714	3	6190521	-0.00131	0.00205	0.5228070651739604	0	NA	3867	1
cg00686780	9	98784217	3.49e-4	4.79e-4	0.4662456120653598	0	NA	3882	1
cg00686803	19	50150596	-0.002164	0.003013	0.4726210055752535	0	NA	3895	1
cg00686838	6	107730183	-0.0015239999999999997	0.001197	0.2029531267099718	0	NA	3889	1
cg00687056	21	34915275	-3.54e-4	6.12e-4	0.5629729181447226	0	NA	3886	1
cg00687117	15	76129654	-1.81e-4	0.001196	0.8797092583737862	0	NA	3895	1
cg00687126	5	137879004	-6.93e-4	2.43e-4	0.004346535286956192	0	NA	3871	1
cg00687132	1	85680825	-6.8e-4	0.001234	0.5815970108631312	0	NA	3897	1
cg00687201	17	20080309	3.86e-4	7.22e-4	0.5929084742993416	0	NA	3892	1
cg00687233	17	49243169	-7.79e-4	0.001243	0.5308496272009094	0	NA	3895	1
cg00687621	1	171426800	0.001838	0.001021	0.07182971315603895	0	NA	3894	1
cg00687668	1	155489741	-0.001474	0.0011	0.18024534492890495	0	NA	3894	1
cg00687728	16	50917680	-2.45e-4	7.68e-4	0.7497186138025027	0	NA	3897	1
cg00687805	14	29945393	0.00176	0.002804	0.53021702938445	0	NA	3804	1
cg00687810	16	55154521	8.84e-4	8.29e-4	0.2862677171303844	0	NA	3890	1
cg00687962	4	40266942	0.0032120000000000004	0.00611	0.5990997346166915	0	NA	3897	1
cg00687967	11	1327255	0.0030089999999999995	0.001427	0.03497743993329711	0	NA	3890	1
cg00688139	3	94022579	-4.55e-4	0.00093000000000000005	0.6246666177891962	0	NA	3897	1
cg00688231	19	47843930	3.3e-4	8.42e-4	0.6951143763369159	0	NA	3891	1
cg00688241	3	84126846	-0.00152	0.002213	0.49217698728592246	0	NA	3878	1
cg00688253	6	109035178	0.001773	0.001953	0.36396587842304085	0	NA	3890	1
cg00688321	1	208136344	6.4e-4	0.00163	0.6945868418432073	0	NA	3895	1
cg00688487	1	246058729	-0.001658	0.001244	0.18259829012347642	0	NA	3897	1
cg00688546	8	48874244	-1.59e-4	5.8e-4	0.7839786252124237	0	NA	3895	1
cg00688636	8	34032305	-0.001344	0.00205	0.5120752466421437	0	NA	3886	1
cg00688685	8	126351174	1.32e-4	0.001084	0.9030802092191588	0	NA	3891	1
cg00688775	7	100707207	0.001285	0.002129	0.5461297287632847	0	NA	3893	1
cg00688819	14	55604543	-2e-4	0.001422	0.8881488355122691	0	NA	3890	1
cg00688946	6	134432838	7.47e-4	9.15e-4	0.414275145850214	0	NA	3893	1
cg00689020	8	671652	-4.670000000000001e-4	8.52e-4	0.5836080902769254	0	NA	3891	1
cg00689075	19	36197349	0.001289	0.002724	0.6360696597435225	0	NA	3896	1
cg00689138	19	7600400	5.44e-4	3.57e-4	0.12755629978000732	0	NA	3892	1
cg00689145	10	71405233	-4.67e-4	7.34e-4	0.524620147443196	0	NA	3884	1
cg00689150	19	30174198	-6.96e-4	8.72e-4	0.4247746654668134	0	NA	3897	1
cg00689197	8	144778535	5.02e-4	9.34e-4	0.5909407691452182	0	NA	3896	1
cg00689308	2	27103320	-8.51e-4	9.87e-4	0.3885726757378498	0	NA	3893	1
cg00689423	14	34426618	-1.89e-4	0.001481	0.8984524922964685	0	NA	3891	1
cg00689441	7	87734754	8.51e-4	9.389999999999998e-4	0.3647859329498678	0	NA	3896	1
cg00689471	17	4066226	1.6e-4	0.001154	0.8897281686354758	0	NA	3896	1
cg00689502	12	52710468	0.001062	7.63e-4	0.16396050158905906	0	NA	3896	1
cg00689585	6	167450864	-0.00117	0.001267	0.3557773296785041	0	NA	3893	1
cg00689629	2	1691363	-0.00102	7.76e-4	0.18870053477050583	0	NA	3897	1
cg00689633	20	23024033	-5.37e-4	7.98e-4	0.5009903424465637	0	NA	3894	1
cg00689716	13	48255178	6.8e-5	0.001979	0.9725894514165532	0	NA	3777	1
cg00689743	1	168107391	-0.001137	8.28e-4	0.16969378312367817	0	NA	3897	1
cg00689775	7	87106051	-9e-6	7.91e-4	0.9909218633245279	0	NA	3894	1
cg00689794	10	75910656	2.87e-4	2.42e-4	0.2356418825712012	0	NA	3897	1
cg00689890	20	50045502	0.002861	0.001563	0.06718204122367262	0	NA	3890	1
cg00689900	10	135173447	4.55e-4	0.001511	0.7633191149296148	0	NA	3896	1
cg00689997	1	229727218	-4.65e-4	8.33e-4	0.5766919195374969	0	NA	3893	1
cg00690073	9	135386189	0.0018620000000000002	0.001857	0.3160092425423271	0	NA	3894	1
cg00690093	17	8166394	3.26e-4	0.001053	0.756871512247805	0	NA	3881	1
cg00690100	15	92928006	-9.2e-4	0.001105	0.4050821019754193	0	NA	3897	1
cg00690106	11	71055066	-0.001411	0.002437	0.5625955413774795	0	NA	3896	1
cg00690153	10	74843308	-0.002103	0.001594	0.18706133246340573	0	NA	3892	1
cg00690172	2	140226120	-0.0017099999999999997	0.001539	0.26652052580501095	0	NA	3897	1
cg00690181	12	89764656	6.35e-4	0.001323	0.631248891754035	0	NA	3893	1
cg00690205	9	140772277	-0.0018230000000000002	0.001197	0.12776518485711144	0	NA	3878	1
cg00690206	1	49383798	-7.78e-4	7.35e-4	0.28982600090142857	0	NA	3895	1
cg00690232	9	15497614	-0.003266	0.0017789999999999998	0.06637794412086814	0	NA	3830	1
cg00690267	1	225879553	7.2e-4	0.001272	0.5713681282867138	0	NA	3893	1
cg00690270	3	52324148	-0.001986	0.001312	0.13009699396531604	0	NA	3890	1
cg00690320	20	58570813	-0.001658	0.001069	0.1209059433987798	0	NA	3896	1
cg00690343	1	94020824	-0.001578	0.001492	0.29021925668112153	0	NA	3896	1
cg00690460	18	45827238	-0.001319	0.001733	0.4465926190555772	0	NA	3896	1
cg00690498	14	89345625	0.002374	0.001285	0.06467893384260107	0	NA	3896	1
cg00690544	19	36618552	2.67e-4	7.74e-4	0.7301235099104335	0	NA	3894	1
cg00690596	11	34533846	0.002924	0.00125	0.01932508509409936	0	NA	3893	1
cg00690672	3	136070392	-6.56e-4	0.001237	0.595893355019561	0	NA	3895	1
cg00690733	6	90377999	0.00153	0.001164	0.1887005347705059	0	NA	3894	1
cg00690778	9	129135624	-6.82e-4	8.45e-4	0.4196085312449812	0	NA	3897	1
cg00690874	4	16676075	3.49e-4	9.7e-4	0.7190013292259398	0	NA	3896	1
cg00690959	19	11025717	1.29e-4	0.001029	0.9002350454838429	0	NA	3892	1
cg00690979	9	35755286	5.89e-4	0.001251	0.6377668946854095	0	NA	3895	1
cg00691026	15	85480551	-5.75e-4	0.001063	0.5885614021535321	0	NA	3897	1
cg00691249	5	36458165	0.0013080000000000001	0.001087	0.22885565833434474	0	NA	3895	1
cg00691273	11	113729263	5.33e-4	7.03e-4	0.4483436923511473	0	NA	3897	1
cg00691373	9	126414345	-5.88e-4	0.0018259999999999997	0.7474410778472605	0	NA	3820	1
cg00691529	17	61904925	1e-4	2.77e-4	0.7180913508578974	0	NA	3798	1
cg00691670	15	46573132	-2.8800000000000006e-4	0.00148	0.8457103350546127	0	NA	3874	1
cg00691750	8	9040197	-1.41e-4	8.44e-4	0.8673215711468758	0	NA	3892	1
cg00691939	2	220586908	-2.37e-4	0.001122	0.8327078439572797	0	NA	3897	1
cg00691965	9	103191494	-1.2e-4	7.61e-4	0.8747032449694124	0	NA	3897	1
cg00692010	9	113665272	-0.001719	0.0018249999999999998	0.34623472193453114	0	NA	3776	1
cg00692086	8	125394093	-8.5e-4	0.001165	0.4656263248991406	0	NA	3895	1
cg00692140	1	115711322	-4.34e-4	9.84e-4	0.659171797058342	0	NA	3897	1
cg00692161	5	139783776	-6.56e-4	9.91e-4	0.5079983834756641	0	NA	3895	1
cg00692355	13	31655422	2.31e-4	8.12e-4	0.7760404450797485	0	NA	3896	1
cg00692387	21	42053314	0.001578	9e-4	0.07954480701988127	0	NA	3896	1
cg00692573	18	55945448	-0.001279	0.001162	0.27103226689890025	0	NA	3894	1
cg00692592	18	68877933	-4.09e-4	0.00164	0.8030589310317041	0	NA	3894	1
cg00692666	3	177239776	0.001053	8.11e-4	0.19415093551965373	0	NA	3895	1
cg00692755	1	26886686	0.001171	7.73e-4	0.12980353008151	0	NA	3896	1
cg00692853	10	59999309	1.6800000000000002e-4	0.001584	0.915534266607551	0	NA	3875	1
cg00692862	13	50884285	9.4e-5	2.89e-4	0.7449846683008612	0	NA	3896	1
cg00693166	12	64563956	-3.32e-4	0.001138	0.770485503990717	0	NA	3892	1
cg00693252	2	46732704	-0.001082	8.02e-4	0.1772961187450855	0	NA	3894	1
cg00693430	16	20367762	2.55e-4	0.001669	0.8785669600491663	0	NA	3895	1
cg00693470	22	24569292	0.00126	9.28e-4	0.17454028898720134	0	NA	3895	1
cg00693514	10	50154043	-3.56e-4	0.001039	0.731871449517953	0	NA	3895	1
cg00693611	8	19117595	0.002985	0.001529	0.05090777384038009	0	NA	3885	1
cg00693667	17	46749055	2.31e-4	0.00123	0.8510296116830924	0	NA	3896	1
cg00693696	17	78874962	7.18e-4	0.001373	0.6010142944471282	0	NA	3895	1
cg00693756	2	210373394	0.001187	0.0017019999999999997	0.48554323825285356	0	NA	3888	1
cg00693776	10	21105179	-0.001875	0.001959	0.33850619529514997	0	NA	3887	1
cg00693782	11	11097882	0.002629	0.001511	0.0818752885608193	0	NA	3896	1
cg00693790	12	105117147	-8.86e-4	8.05e-4	0.271061590515837	0	NA	3896	1
cg00693833	1	223810280	1.11e-4	7.77e-4	0.8864030063670636	0	NA	3895	1
cg00694032	8	62685638	-9.450000000000001e-4	8.509999999999999e-4	0.26680159449663204	0	NA	3888	1
cg00694036	16	23225609	-2e-4	0.001392	0.885754617305713	0	NA	3896	1
cg00694042	19	52430535	7.299999999999999e-5	2.48e-4	0.7684867724492288	0	NA	3896	1
cg00694350	8	42616481	0.001331	0.001172	0.25609657247070716	0	NA	3896	1
cg00694431	8	120626714	0.00129	0.001198	0.2815720125059608	0	NA	3897	1
cg00694614	10	99133424	-5.17e-4	6.84e-4	0.4497403621021963	0	NA	3895	1
cg00694874	8	145134285	6.39e-4	2.97e-4	0.03143556121321696	0	NA	3897	1
cg00694890	6	43188224	1.52e-4	8.14e-4	0.8518706185861931	0	NA	3897	1
cg00695064	10	98588605	0.002517	0.0018470000000000001	0.1729611859374918	0	NA	3841	1
cg00695187	11	48032704	-0.001752	8.52e-4	0.03974994519983997	0	NA	3893	1
cg00695198	9	97755468	0.0012489999999999997	0.001545	0.41885215744226745	0	NA	3884	1
cg00695204	15	49081702	-0.0014469999999999997	0.001555	0.3520881358971898	0	NA	3883	1
cg00695244	7	123134038	-8.75e-4	0.001452	0.5467634553328817	0	NA	3883	1
cg00695271	3	99569486	-0.001045	0.001147	0.3622572473086949	0	NA	3896	1
cg00695286	6	21354634	9e-4	0.001037	0.38545557282029924	0	NA	3894	1
cg00695365	19	9120262	-0.001435	0.002668	0.5906764174520225	0	NA	3888	1
cg00695387	11	69286233	-0.001394	0.001518	0.35845472468459616	0	NA	3894	1
cg00695458	8	141116870	0.001104	0.001215	0.36353914202414517	0	NA	3895	1
cg00695493	5	78088247	5.1e-4	6.23e-4	0.41300349073490195	0	NA	3896	1
cg00695694	2	171638962	-0.001406	0.001215	0.24718998537862796	0	NA	3894	1
cg00695781	2	152748472	5.66e-4	8.4e-4	0.5004324191768075	0	NA	3895	1
cg00695889	6	14793056	-4.7e-5	0.001172	0.968011497126308	0	NA	3897	1
cg00695918	10	3890690	2.43e-4	9.089999999999999e-4	0.7892176057932156	0	NA	3893	1
cg00695936	6	116854142	0.001925	0.001998	0.33531499111334795	0	NA	3862	1
cg00695955	3	183818044	3.84e-4	5.06e-4	0.447916398788994	0	NA	3896	1
cg00696003	9	96793000	2.26e-4	2.63e-4	0.3901664256512138	0	NA	3837	1
cg00696013	1	145596172	1.72e-4	8.98e-4	0.8481050924482402	0	NA	3896	1
cg00696138	11	70675889	-0.001015	8.87e-4	0.252496485714689	0	NA	3897	1
cg00696269	11	64527846	-4.57e-4	0.001138	0.6879918835278709	0	NA	3892	1
cg00696368	8	140857626	4.33e-4	9.570000000000001e-4	0.650940807184897	0	NA	3883	1
cg00696480	6	131360589	0.001663	0.001743	0.34003195168900524	0	NA	3782	1
cg00696641	19	10112748	0.002466	0.001902	0.19479296216574543	0	NA	3897	1
cg00696642	20	56950639	1.92e-4	0.001454	0.8949451244917492	0	NA	3897	1
cg00696647	14	105943043	2.68e-4	0.002255	0.9053965666439764	0	NA	3897	1
cg00696671	13	78002041	7.07e-4	0.001451	0.6260810540182613	0	NA	3894	1
cg00696691	9	128469594	-5.67e-4	4.25e-4	0.18216530324646835	0	NA	3882	1
cg00696836	5	140260340	-1.46e-4	0.002345	0.9503556801471391	0	NA	3897	1
cg00696865	5	140954456	-4.58e-4	0.001326	0.729793903924693	0	NA	3888	1
cg00696889	12	48202004	2.23e-4	2.2300000000000003e-4	0.3173105078629141	0	NA	3895	1
cg00696973	8	82192408	5.69e-4	6.21e-4	0.3595283976780337	0	NA	3845	1
cg00696983	15	68643664	-1.03e-4	8.49e-4	0.9034382136883301	0	NA	3893	1
cg00697002	2	48707479	4.43e-4	0.001327	0.7385035277738383	0	NA	3895	1
cg00697030	5	164669438	0.001026	9.760000000000001e-4	0.2931531936707622	0	NA	3896	1
cg00697108	20	32331551	4.16e-4	6.74e-4	0.5370957705506145	0	NA	3896	1
cg00697239	22	35653378	3.2e-4	3.78e-4	0.3972399452990925	0	NA	3883	1
cg00697394	12	119613896	-6.4e-5	0.002265	0.9774579171477485	0	NA	3895	1
cg00697397	4	6561753	-0.001142	0.002241	0.6103359763960412	0	NA	3896	1
cg00697723	13	92245384	7e-4	8.86e-4	0.4294882203405687	0	NA	3895	1
cg00697807	16	9661558	-0.001127	0.002087	0.5891904235744869	0	NA	3892	1
cg00697829	7	102948750	-7.77e-4	0.001233	0.5285831580523535	0	NA	3894	1
cg00697907	20	11870752	-0.001194	0.002857	0.6760049540719768	0	NA	3897	1
cg00697955	19	32845503	-5.4e-5	6.68e-4	0.9355705301588815	0	NA	3897	1
cg00697965	2	237494785	-5.72e-4	0.001004	0.5688668661286461	0	NA	3868	1
cg00698021	2	126502719	3.11e-4	0.00131	0.8123429368421724	0	NA	3895	1
cg00698179	10	120571704	0.001738	0.001986	0.3815054162751818	0	NA	3897	1
cg00698295	17	73626655	9.71e-4	7.89e-4	0.21844566307748536	0	NA	3896	1
cg00698355	2	60165556	-0.001051	0.001363	0.44065170463787345	0	NA	3888	1
cg00698367	9	124926741	0.001354	0.001547	0.38144202489744145	0	NA	3895	1
cg00698382	5	135967137	-0.001874	0.002698	0.4873131684766371	0	NA	3895	1
cg00698491	15	42145030	9e-5	0.001312	0.9453099603549185	0	NA	3892	1
cg00698513	22	19132430	2e-4	3.18e-4	0.5293943493836064	0	NA	3884	1
cg00698529	13	43386610	9.5e-4	0.001068	0.3737273813856566	0	NA	3895	1
cg00698595	11	128393063	9.49e-4	5.1e-4	0.0627746415498676	0	NA	3896	1
cg00698745	16	49546455	-0.001249	7.85e-4	0.11159094226670811	0	NA	3894	1
cg00698967	2	206546386	0.00155	0.001464	0.2897167618113922	0	NA	3897	1
cg00698997	12	12553022	-8.620000000000001e-4	0.001141	0.44996243695241267	0	NA	3894	1
cg00699105	10	74282931	0.00127	0.001099	0.24784644641188233	0	NA	3894	1
cg00699295	22	38081644	-9.75e-4	0.001012	0.33532739534146033	0	NA	3873	1
cg00699394	14	68666788	5.39e-4	7.95e-4	0.497779668674834	0	NA	3896	1
cg00699554	4	166081834	0.001852	0.001002	0.06455846514346306	0	NA	3897	1
cg00699556	1	163329914	-1.1199999999999998e-4	0.00176	0.9492597764142516	0	NA	3890	1
cg00699559	5	419712	-0.001492	0.001358	0.2719100597624572	0	NA	3896	1
cg00699601	6	32762284	0.003361	0.002662	0.20673853291549324	0	NA	3897	1
cg00699740	9	35699389	-3.49e-4	7.35e-4	0.6349081966736358	0	NA	3888	1
cg00699762	16	3746367	6.35e-4	8.12e-4	0.4342029935543408	0	NA	3897	1
cg00699780	1	14050734	5.67e-4	8.81e-4	0.5198433906349356	0	NA	3894	1
cg00699794	11	101826980	-8.1e-4	0.001264	0.5216378276726124	0	NA	3894	1
cg00699981	9	138391523	8.599999999999999e-5	3.84e-4	0.822789724895367	0	NA	3892	1
cg00700051	6	150881083	-8.27e-4	9.07e-4	0.3618755196754186	0	NA	3891	1
cg00700075	12	88976772	-6.37e-4	0.001603	0.6910873260337054	0	NA	3889	1
cg00700114	4	186274172	-4.34e-4	0.001581	0.7836928704570139	0	NA	3881	1
cg00700126	15	66131992	0.001099	7.31e-4	0.13273077940823808	0	NA	3884	1
cg00700128	9	131850913	-0.002055	8.09e-4	0.011079763144478862	0	NA	3897	1
cg00700219	11	15599154	-0.001714	0.001133	0.13033100706545647	0	NA	3896	1
cg00700314	22	23547501	-1.71e-4	8.88e-4	0.8472976468108174	0	NA	3896	1
cg00700373	2	237970256	0.0014	0.001263	0.2676580715505586	0	NA	3895	1
cg00700394	1	169669065	4.76e-4	0.002062	0.8174361207747429	0	NA	3892	1
cg00700483	17	63199492	8.29e-4	0.001284	0.5185134140546365	0	NA	3897	1
cg00700536	11	119183010	-0.001362	9.94e-4	0.1706178225144219	0	NA	3894	1
cg00700540	18	56114032	7.87e-4	0.001181	0.5051654183382972	0	NA	3889	1
cg00700609	21	44993442	-2.8e-4	7.96e-4	0.7250191635900252	0	NA	3897	1
cg00700676	11	31813812	-8.67e-4	0.001464	0.5537078884218127	0	NA	3892	1
cg00700817	5	1368482	-0.003498	0.002248	0.11969624554344867	0	NA	3897	1
cg00700824	2	228624640	-3.51e-4	0.001139	0.7579567398432618	0	NA	3891	1
cg00700930	4	88755412	0.001842	0.001038	0.07596949704158293	0	NA	3897	1
cg00701206	3	124498565	-7.09e-4	7.17e-4	0.3227402563228562	0	NA	3893	1
cg00701208	1	216676285	-5.05e-4	0.001097	0.6452676016439354	0	NA	3892	1
cg00701253	13	36992212	3.35e-4	3.86e-4	0.38546241169396783	0	NA	3894	1
cg00701295	15	42268425	-4.65e-4	0.001349	0.7303200853410048	0	NA	3896	1
cg00701318	8	31132510	0.003834	0.00176	0.029375593677321503	0	NA	3894	1
cg00701354	15	61152705	5.6e-4	0.001607	0.727483170353519	0	NA	3895	1
cg00701456	12	131401047	-0.00126	0.001573	0.42312170896498985	0	NA	3896	1
cg00701662	19	16980724	1.47e-4	7.89e-4	0.8522002645509732	0	NA	3897	1
cg00701772	2	233181350	1.45e-4	8.06e-4	0.8572304907766564	0	NA	3897	1
cg00701872	1	213545798	8.38e-4	7.68e-4	0.27520871790336937	0	NA	3895	1
cg00701940	12	86422099	-0.004587	0.002611	0.07895221856433002	0	NA	3857	1
cg00702043	13	113583686	2.34e-4	6.3e-4	0.7103183482536846	0	NA	3891	1
cg00702057	15	85259479	1.3e-5	2.32e-4	0.9553143370356008	0	NA	3891	1
cg00702091	2	74517392	0.001353	8.33e-4	0.10432252766637147	0	NA	3897	1
cg00702123	12	825918	0.004152	0.002632	0.11467877503786753	0	NA	3887	1
cg00702438	4	114684234	-5.26e-4	6.25e-4	0.40001188928993364	0	NA	3896	1
cg00702506	12	120135994	-0.001389	0.001078	0.1975729369690529	0	NA	3886	1
cg00702552	1	150855389	-0.001019	0.001095	0.3520638225612688	0	NA	3892	1
cg00702815	17	42845961	-4.51e-4	6.27e-4	0.4719571766409489	0	NA	3895	1
cg00702841	2	55072973	-0.002063	0.001451	0.1550906837537947	0	NA	3889	1
cg00702988	8	11565658	-1.92e-4	5.82e-4	0.7414778604903303	0	NA	3897	1
cg00703080	15	39527296	-0.002819	0.001426	0.048057644438972674	0	NA	3894	1
cg00703422	3	77140566	-0.003659	0.002054	0.07484677853962848	0	NA	3787	1
cg00703472	1	31323471	-0.001076	9.33e-4	0.2487999798727823	0	NA	3897	1
cg00703481	20	52198279	-0.001212	0.001221	0.3208907904245198	0	NA	3894	1
cg00703512	2	176867619	-5.46e-4	0.001495	0.7149491372477864	0	NA	3893	1
cg00703557	20	2635400	-3.74e-4	7.61e-4	0.6231021214908055	0	NA	3896	1
cg00703566	18	10862	6.96e-4	0.003657	0.8490584337593681	0	NA	3849	1
cg00703598	2	88480233	-0.001477	9.129999999999999e-4	0.10571784358608927	0	NA	3893	1
cg00703609	4	42393253	0.001546	0.001915	0.4194874980539576	0	NA	3897	1
cg00703830	8	61471845	0.003226	0.003356	0.33641974119488177	0	NA	3895	1
cg00704059	3	171900149	-6.85e-4	5.67e-4	0.22700384810560992	0	NA	3897	1
cg00704224	2	151227699	-8.6e-4	0.001551	0.5792497189314921	0	NA	3894	1
cg00704359	14	73869495	-0.001358	0.001176	0.24818794128965987	0	NA	3891	1
cg00704386	10	86039166	-0.002671	0.001296	0.03930716259265732	0	NA	3893	1
cg00704396	17	65346813	-8.25e-4	0.001471	0.5749045948329954	0	NA	3893	1
cg00704421	9	18629265	-6.01e-4	0.002071	0.771664787606057	0	NA	3866	1
cg00704422	1	216703906	0.001745	0.001391	0.20966280657696784	0	NA	3896	1
cg00704442	20	44676208	-0.003844	0.002251	0.08769471905642663	0	NA	3893	1
cg00704448	5	29947523	-4.32e-4	0.001119	0.6994529875713519	0	NA	3896	1
cg00704538	2	7108690	-8.27e-4	0.001105	0.4542091000204582	0	NA	3897	1
cg00704590	1	67462060	-9.530000000000001e-4	0.001583	0.5471598405500184	0	NA	3897	1
cg00704592	7	92534346	-0.00252	0.001168	0.030964061727889784	0	NA	3895	1
cg00704661	16	23374595	-8.21e-4	7.17e-4	0.25218893690085487	0	NA	3896	1
cg00704674	10	72137848	0.001696	9.54e-4	0.07544035962680043	0	NA	3896	1
cg00704681	19	30115207	-1.27e-4	9.46e-4	0.893205307376635	0	NA	3895	1
cg00704695	8	26278680	-0.001121	0.001382	0.4172833992015599	0	NA	3894	1
cg00704982	2	232368401	-2.48e-4	9.41e-4	0.7921271412168184	0	NA	3896	1
cg00704995	4	89514609	-0.001516	6.82e-4	0.02622430414790078	0	NA	3895	1
cg00705046	12	26889232	-5.87e-4	0.001085	0.5884980537607751	0	NA	3894	1
cg00705077	15	59980696	4e-5	2.75e-4	0.8843520014774847	0	NA	3891	1
cg00705130	21	35649196	-7.98e-4	0.0019029999999999997	0.674969210850445	0	NA	3897	1
cg00705157	3	121812878	4.13e-4	0.001273	0.7456121475074089	0	NA	3896	1
cg00705172	15	67483029	-7.81e-4	9.67e-4	0.41929063566607866	0	NA	3896	1
cg00705202	20	61960442	-0.002685	0.001786	0.13274637408332432	0	NA	3897	1
cg00705251	1	33178161	-6.65e-4	0.001326	0.6160134410354767	0	NA	3894	1
cg00705371	17	19700933	-6.88e-4	0.001739	0.6923782441540292	0	NA	3871	1
cg00705507	12	19703635	2.3199999999999997e-4	0.001194	0.8459371822898228	0	NA	3893	1
cg00705542	6	128826083	-0.002753	0.00146	0.05934666059974104	0	NA	3894	1
cg00705568	3	125830411	-2.75e-4	8.88e-4	0.756800750457343	0	NA	3896	1
cg00705638	3	137482305	-7.89e-4	9.049999999999999e-4	0.3833048336407198	0	NA	3893	1
cg00705653	6	132946634	0.0034339999999999996	0.001415	0.015230336436521618	0	NA	3883	1
cg00705731	12	32185463	-0.00265	0.001558	0.08896203184148566	0	NA	3897	1
cg00705892	12	130563475	1.29e-4	7.46e-4	0.8627125405584979	0	NA	3896	1
cg00705901	9	73972277	-4.38e-4	0.00209	0.8340037817048316	0	NA	3891	1
cg00705916	1	31288481	0.002517	0.001423	0.07692753833074721	0	NA	3897	1
cg00705938	12	130637142	1.23e-4	0.001331	0.9263709276558195	0	NA	3892	1
cg00706030	9	19149521	0.002325	0.001679	0.16612805913759018	0	NA	3896	1
cg00706086	22	45904126	6.1e-4	9.81e-4	0.5340638671326539	0	NA	3891	1
cg00706159	2	237416342	-0.001032	6.83e-4	0.13079330035647646	0	NA	3887	1
cg00706240	11	120446108	9.93e-4	0.002231	0.6562533515548852	0	NA	3895	1
cg00706371	16	49512158	3.7399999999999993e-4	8.45e-4	0.6580525163545305	0	NA	3893	1
cg00706584	5	126200072	1.8299999999999998e-4	0.001035	0.8596563816860774	0	NA	3872	1
cg00706656	5	72411646	-0.001598	0.001287	0.2143667434622717	0	NA	3897	1
cg00706693	6	12128756	-1.12e-4	0.001029	0.9133265910663309	0	NA	3896	1
cg00706775	4	84398833	-4.5999999999999996e-4	0.001081	0.6704489612761061	0	NA	3894	1
cg00706820	12	71988043	-0.001115	0.001275	0.381840683490267	0	NA	3894	1
cg00706858	15	75801352	0.00127	0.001276	0.3195914447197335	0	NA	3896	1
cg00706867	15	69831206	-4.09e-4	8.98e-4	0.6487808052593771	0	NA	3896	1
cg00706903	1	216755247	-3.84e-4	0.001462	0.7928173528721565	0	NA	3892	1
cg00706924	2	98291088	-1.9600000000000002e-4	8.52e-4	0.8180552883556604	0	NA	3896	1
cg00707127	2	70568214	-0.001627	0.002612	0.5333539617459324	0	NA	3894	1
cg00707190	19	51146284	0.001964	0.001626	0.22709647097515806	0	NA	3894	1
cg00707326	19	1181892	8.659999999999999e-4	8.04e-4	0.28142914818184445	0	NA	3885	1
cg00707391	9	75406888	5.63e-4	0.001068	0.5980869566129434	0	NA	3896	1
cg00707427	14	101514935	-3.27e-4	0.001291	0.8000425609086499	0	NA	3897	1
cg00707446	3	71473048	9.9e-5	9.29e-4	0.9151331341669501	0	NA	3894	1
cg00707556	12	53071984	6.18e-4	7.68e-4	0.4210000346524575	0	NA	3893	1
cg00707806	5	156307089	0.001894	0.001809	0.2951054421843448	0	NA	3879	1
cg00707976	20	36713070	-1.28e-4	0.001916	0.9467362697629909	0	NA	3894	1
cg00707991	11	69420728	7.81e-4	8.24e-4	0.34322337100670613	0	NA	3897	1
cg00708080	9	34382709	0.001349	9.85e-4	0.17082955716687304	0	NA	3887	1
cg00708203	19	3740489	4.31e-4	0.00103	0.6756206201593087	0	NA	3895	1
cg00708273	5	140348657	-0.001167	0.001616	0.47020012990451054	0	NA	3896	1
cg00708718	3	4571750	3.86e-4	9.08e-4	0.6707563920665865	0	NA	3897	1
cg00708809	3	14809751	-8.41e-4	7.04e-4	0.23224246086657116	0	NA	3895	1
cg00708814	11	30751744	3.17e-4	0.001219	0.7948258066496854	0	NA	3893	1
cg00708902	10	115614355	1.33e-4	2.56e-4	0.6033903266339049	0	NA	3897	1
cg00709073	13	45916557	-0.001156	9.79e-4	0.23768348288740385	0	NA	3896	1
cg00709091	8	36167238	-5.29e-4	0.001376	0.700646671218587	0	NA	3897	1
cg00709171	1	116213311	0.001643	0.001537	0.28508520767763224	0	NA	3896	1
cg00709532	1	167167247	-8.479999999999999e-4	8.47e-4	0.3167394857030763	0	NA	3896	1
cg00709803	15	85186488	0.001567	8.77e-4	0.07397417034368718	0	NA	3885	1
cg00709882	15	42399857	-0.001478	0.00156	0.34341670625733534	0	NA	3894	1
cg00710042	3	193681462	6.65e-4	0.0013220000000000003	0.6149461902400088	0	NA	3895	1
cg00710286	15	40764232	-1.46e-4	8.97e-4	0.8707036466236941	0	NA	3894	1
cg00710425	12	71499451	-0.001596	0.00112	0.15415720110414377	0	NA	3897	1
cg00710515	6	1136873	0.001198	9.66e-4	0.21491413757279976	0	NA	3893	1
cg00710618	4	108994179	-0.001063	0.00141	0.45090884470825254	0	NA	3896	1
cg00710669	15	96288560	-5.56e-4	9.12e-4	0.542094263791769	0	NA	3895	1
cg00710707	17	4875983	-4.05e-4	7.67e-4	0.5974776181779449	0	NA	3896	1
cg00710708	7	141438392	1.71e-4	4.64e-4	0.7124747380826675	0	NA	3897	1
cg00710715	7	143078979	-5.4e-4	3.73e-4	0.14769504415254947	0	NA	3892	1
cg00710786	19	6074632	-0.001422	8.429999999999999e-4	0.09163551806860216	0	NA	3896	1
cg00710857	1	46011869	6.26e-4	0.001086	0.5643264259223866	0	NA	3894	1
cg00710955	5	56598248	3.8e-5	5.07e-4	0.94025394488899	0	NA	3891	1
cg00711027	20	52773841	-0.004232	0.001978	0.032392373878234085	0	NA	3896	1
cg00711101	1	85405313	-7.3e-5	8.76e-4	0.9335864962947554	0	NA	3896	1
cg00711197	8	37695286	5.12e-4	9.12e-4	0.5745224926122343	0	NA	3897	1
cg00711252	22	29108527	7.91e-4	7.27e-4	0.27658053408491484	0	NA	3896	1
cg00711366	8	68644324	-0.001078	0.001038	0.29902074907037496	0	NA	3897	1
cg00711383	11	65394224	1.78e-4	8.18e-4	0.8277377362114227	0	NA	3894	1
cg00711505	3	124798065	-3.7e-4	7.46e-4	0.6199095431369201	0	NA	3895	1
cg00711529	11	73175876	1.05e-4	0.001335	0.9373096758363757	0	NA	3892	1
cg00711647	1	170488140	4.57e-4	0.001375	0.7396146932921797	0	NA	3864	1
cg00711725	1	40296147	0.001313	0.001735	0.4491862702209727	0	NA	3861	1
cg00711743	10	102668158	-9.85e-4	0.001172	0.40065966362904404	0	NA	3892	1
cg00711756	4	156006359	0.001461	0.002058	0.4777583758147034	0	NA	3718	1
cg00711785	22	26059863	4.28e-4	0.001317	0.7451954384739639	0	NA	3897	1
cg00711788	13	97424822	-2.3e-4	0.001192	0.8469957610960885	0	NA	3897	1
cg00711825	19	41115873	-8.52e-4	8.32e-4	0.30581710876331386	0	NA	3842	1
cg00711857	6	64270955	-4.72e-4	0.0017310000000000001	0.7851032425654206	0	NA	3891	1
cg00711959	2	13962486	-2.5e-5	0.001808	0.988967655753772	0	NA	3895	1
cg00712003	12	108987696	-8.1e-5	7.12e-4	0.9094248414756462	0	NA	3890	1
cg00712036	22	34452021	-0.004516	0.003516	0.19899709958307546	0	NA	3890	1
cg00712098	22	32546109	-6.04e-4	0.001442	0.6753164852446079	0	NA	3888	1
cg00712159	1	16401926	-1.52e-4	0.001649	0.9265573503854198	0	NA	3896	1
cg00712257	5	154173646	8.02e-4	0.001014	0.42898657892022496	0	NA	3896	1
cg00712311	3	42039734	-0.002313	0.001302	0.07565092136134344	0	NA	3888	1
cg00712338	1	244008099	-5.62e-4	0.001724	0.7444348877747748	0	NA	3848	1
cg00712342	1	154151224	4.5e-4	0.001337	0.7364377418380971	0	NA	3893	1
cg00712582	1	37551235	0.002299	0.002476	0.3531411481219896	0	NA	3895	1
cg00712735	3	153476887	5.45e-4	0.001796	0.7615453340716662	0	NA	3879	1
cg00712799	20	55993777	-5.95e-4	0.001147	0.6039388897017628	0	NA	3894	1
cg00712984	12	15316112	8.02e-4	0.00129	0.5341355828702008	0	NA	3895	1
cg00713014	4	171194243	0.001051	0.001206	0.3834943299586583	0	NA	3897	1
cg00713037	3	185069873	-5.87e-4	0.001111	0.5972544665938411	0	NA	3894	1
cg00713252	1	9188947	-8.2e-5	4.26e-4	0.8473597608475908	0	NA	3890	1
cg00713280	17	48996393	-0.002435	0.001073	0.02324776090791607	0	NA	3892	1
cg00713412	9	37439630	8.98e-4	0.001489	0.5464492697628682	0	NA	3895	1
cg00713427	9	131476799	-0.002261	0.001043	0.03017503075823576	0	NA	3891	1
cg00713460	10	75753377	-0.001745	0.001306	0.18150322765619026	0	NA	3897	1
cg00713465	1	226064226	7.84e-4	0.001092	0.4727889073230682	0	NA	3897	1
cg00713477	18	43729015	-0.001346	0.002259	0.5512828761876014	0	NA	3894	1
cg00713526	8	66547268	7.9e-4	0.0034199999999999994	0.8173193451793006	0	NA	3773	1
cg00713549	7	41670492	-5.33e-4	0.0017280000000000002	0.7577406452725399	0	NA	3895	1
cg00713670	7	100065701	-2.17e-4	8.1e-4	0.7887753433770496	0	NA	3897	1
cg00713825	12	7633946	-0.002517	8.5e-4	0.0030646628596437816	0	NA	3892	1
cg00713897	9	140285016	9.500000000000002e-5	0.001668	0.9545814906324346	0	NA	3895	1
cg00713969	4	57254132	-6.39e-4	3.32e-4	0.05426705132438121	0	NA	3887	1
cg00714068	18	3513534	5.63e-4	9.84e-4	0.5672173287428657	0	NA	3896	1
cg00714130	12	24380184	-6.07e-4	7.1e-4	0.3925901351900133	0	NA	3894	1
cg00714256	10	60524159	1.94e-4	0.0012930000000000003	0.8807341065057075	0	NA	3892	1
cg00714290	12	51632666	-1.36e-4	2.87e-4	0.6355943280118884	0	NA	3894	1
cg00714406	22	46719973	-0.001071	8.549999999999999e-4	0.21033981683612735	0	NA	3892	1
cg00714416	14	72016879	6.74e-4	0.001051	0.5213316830257833	0	NA	3896	1
cg00714418	17	20078085	-0.001083	9.11e-4	0.23451699547397856	0	NA	3897	1
cg00714492	15	101694567	2.49e-4	9.46e-4	0.7923860024568907	0	NA	3888	1
cg00714527	7	92085921	3.2e-5	0.001617	0.9842111073022797	0	NA	3890	1
cg00714547	11	70948123	0.00119	0.002243	0.5957379602478106	0	NA	3886	1
cg00714585	1	151820999	5.65e-4	8.13e-4	0.48708228122209013	0	NA	3895	1
cg00714597	10	99265236	5.2e-4	0.0019470000000000002	0.7894094484396037	0	NA	3895	1
cg00714632	2	190649307	-1.4e-5	2.14e-4	0.947839154035476	0	NA	3896	1
cg00714637	1	247887195	1.79e-4	9.129999999999999e-4	0.8445655872068857	0	NA	3896	1
cg00714675	9	5465594	-3.6200000000000007e-4	8.01e-4	0.6513157509158285	0	NA	3897	1
cg00714677	10	71406434	-0.002445	0.001245	0.04954686077496685	0	NA	3896	1
cg00714790	3	26322295	5.09e-4	0.001122	0.6500777443301475	0	NA	3891	1
cg00714934	4	154048791	-0.001032	0.001341	0.4415520726617256	0	NA	3851	1
cg00714975	7	64770405	0.002128	0.00106	0.04469143335695031	0	NA	3894	1
cg00715139	6	106723800	-0.002086	0.001382	0.13119489290934333	0	NA	3896	1
cg00715163	19	37099054	1.52e-4	7.32e-4	0.8355020474670243	0	NA	3897	1
cg00715363	17	60896244	-0.001352	9.12e-4	0.1382189655616385	0	NA	3896	1
cg00715383	6	144069911	-6.55e-4	7.19e-4	0.3623019690699658	0	NA	3895	1
cg00715698	14	73026856	1.01e-4	0.00162	0.9502875526128852	0	NA	3892	1
cg00715702	11	2485931	-9.36e-4	8.38e-4	0.2640177963703495	0	NA	3894	1
cg00715786	15	54719055	-1.23e-4	0.001465	0.9330889946074183	0	NA	3893	1
cg00715820	5	132203027	0.002285	0.001172	0.0512168115622631	0	NA	3897	1
cg00715821	7	148753766	8.17e-4	0.001441	0.5707363415007647	0	NA	3897	1
cg00715917	5	135458756	-5.4e-4	0.001256	0.6672419747681083	0	NA	3896	1
cg00715929	9	37002528	-9.44e-4	0.001382	0.4945638638663157	0	NA	3838	1
cg00715941	5	1197976	3.59e-4	6.55e-4	0.5836290059803306	0	NA	3897	1
cg00716178	19	912844	-3.8400000000000006e-4	3.56e-4	0.28074303129221656	0	NA	3890	1
cg00716290	12	48134398	-0.001143	0.001381	0.4078624465222327	0	NA	3897	1
cg00716291	1	59703973	-1.43e-4	0.001565	0.9271955776920762	0	NA	3888	1
cg00716368	10	106341760	1.86e-4	0.001459	0.8985568781802648	0	NA	3897	1
cg00716375	11	95527624	6.58e-4	0.001551	0.6713890240111975	0	NA	3810	1
cg00716608	4	36843487	7.76e-4	0.0017359999999999997	0.6548717325944688	0	NA	3892	1
cg00716780	9	14353219	4.2600000000000005e-4	9.07e-4	0.6385834698845562	0	NA	3888	1
cg00716790	16	48844754	-5.68e-4	0.001026	0.579848356093436	0	NA	3896	1
cg00716819	10	71882625	-2.65e-4	7.22e-4	0.7135921567680286	0	NA	3894	1
cg00716870	5	141498159	-3.11e-4	0.001106	0.7785619974962779	0	NA	3885	1
cg00716918	6	106643221	-0.002418	0.00147	0.09999085586708771	0	NA	3894	1
cg00716944	8	29851452	-4.61e-4	7.74e-4	0.5514376421265339	0	NA	3895	1
cg00716945	13	45330090	0.001349	0.001385	0.3300529542468821	0	NA	3892	1
cg00717062	12	65997729	-0.00179	0.001575	0.2557440459043531	0	NA	3896	1
cg00717188	3	14669666	9.8e-5	7.22e-4	0.8920315113980416	0	NA	3894	1
cg00717190	20	62722867	-1.43e-4	9.74e-4	0.8832762699157208	0	NA	3894	1
cg00717207	15	69755349	7.8e-5	2.4e-4	0.745181071693432	0	NA	3893	1
cg00717244	1	150158245	-1.05e-4	0.001314	0.936309889608122	0	NA	3893	1
cg00717259	19	39742656	-9.240000000000001e-4	8.17e-4	0.2580690013188067	0	NA	3889	1
cg00717280	10	33502502	-7.4e-5	9.34e-4	0.9368503813435985	0	NA	3894	1
cg00717348	22	41441393	5.04e-4	0.001094	0.6450176592161045	0	NA	3889	1
cg00717487	11	94246406	3.96e-4	8.44e-4	0.6389307502499668	0	NA	3896	1
cg00717494	2	129202877	0.001618	0.0013400000000000003	0.22725400664447815	0	NA	3896	1
cg00717679	1	204931254	-0.00231	0.001199	0.054028812134660334	0	NA	3896	1
cg00717859	2	47200870	-8.58e-4	8.06e-4	0.2870949517261002	0	NA	3896	1
cg00717937	8	126243165	0.001404	0.004004	0.7258514279307973	0	NA	3890	1
cg00717946	7	114727656	-9.99e-4	9.24e-4	0.2796220199756117	0	NA	3896	1
cg00717977	2	239575727	3.9e-4	0.001026	0.703858597460266	0	NA	3896	1
cg00717988	11	125105030	0.001253	0.0019029999999999997	0.5102592607980994	0	NA	3897	1
cg00718004	18	12998311	-0.001386	0.001471	0.3460819720174966	0	NA	3891	1
cg00718043	17	74679882	-0.001038	9.59e-4	0.27908483227909353	0	NA	3897	1
cg00718163	4	4229803	0.001301	9.14e-4	0.15461630191490786	0	NA	3896	1
cg00718181	4	7153187	0.002389	0.002147	0.26583067213226147	0	NA	3896	1
cg00718355	3	38008879	-5.61e-4	6.11e-4	0.3585314740862864	0	NA	3895	1
cg00718401	7	137573478	-0.001179	0.001279	0.3566256468489343	0	NA	3895	1
cg00718467	16	82656925	6.13e-4	0.001225	0.6167877065177692	0	NA	3894	1
cg00718494	16	11808617	-7.16e-4	5.94e-4	0.22805385843903586	0	NA	3891	1
cg00718527	8	29732605	-6.58e-4	9.4e-4	0.48392730444614596	0	NA	3896	1
cg00718594	12	56968168	2.1100000000000003e-4	8.31e-4	0.799564354576169	0	NA	3894	1
cg00718620	20	61866613	-0.001123	0.002448	0.6464195715961205	0	NA	3896	1
cg00718902	2	220389965	1.9000000000000004e-4	0.00116	0.8698940210079589	0	NA	3892	1
cg00718959	5	168080990	-3.54e-4	0.001697	0.8347578422594437	0	NA	3896	1
cg00719067	13	27687798	-8.49e-4	9.7e-4	0.38143368698266633	0	NA	3892	1
cg00719142	17	4843551	1.77e-4	3.25e-4	0.5860180714467735	0	NA	3751	1
cg00719555	5	79038247	-5.76e-4	6.8e-4	0.39696233480685544	0	NA	3896	1
cg00719678	13	32872213	-4.34e-4	7.33e-4	0.5537921225068031	0	NA	3897	1
cg00719768	7	1465349	5.91e-4	0.003199	0.853428866082772	0	NA	3891	1
cg00719864	9	124408700	0.001079	8.82e-4	0.22119526104911466	0	NA	3894	1
cg00719887	12	41015872	7.46e-4	0.001063	0.4828117613376531	0	NA	3893	1
cg00720041	14	68748384	1e-5	9.73e-4	0.9917998919353864	0	NA	3897	1
cg00720065	2	84219016	0.002362	0.0017359999999999997	0.1736404230237351	0	NA	3896	1
cg00720127	2	112908820	-6.859999999999999e-4	8.13e-4	0.39878763757708374	0	NA	3896	1
cg00720193	13	20693122	1.16e-4	4.41e-4	0.7925208673579391	0	NA	3854	1
cg00720209	6	42043459	5.02e-4	7.21e-4	0.4862690232451064	0	NA	3897	1
cg00720244	10	135347434	-6.910000000000001e-4	7.94e-4	0.38414900237073285	0	NA	3889	1
cg00720322	17	2154955	-9e-5	7.71e-4	0.9070728136457942	0	NA	3897	1
cg00720429	11	71709556	-6.190000000000001e-4	0.001027	0.5466907242828696	0	NA	3897	1
cg00720451	3	46948267	0.0018520000000000001	9.43e-4	0.04953648710785832	0	NA	3893	1
cg00720488	14	69865659	-1.37e-4	2.26e-4	0.5443854782605981	0	NA	3894	1
cg00720598	7	3632934	-9.67e-4	0.001546	0.5316527095742356	0	NA	3896	1
cg00720647	19	15002149	3.45e-4	0.001057	0.7441251728882642	0	NA	3896	1
cg00720689	12	127878640	8.29e-4	0.002687	0.7576847701424267	0	NA	3890	1
cg00720732	8	86039902	0.001395	0.001327	0.29314681217000543	0	NA	3888	1
cg00720767	8	31829883	-8.38e-4	0.001874	0.6547510027744587	0	NA	3897	1
cg00720785	10	88426944	-5.75e-4	8.4e-4	0.4936444598567466	0	NA	3897	1
cg00720960	12	117131988	-7e-6	0.001215	0.9954031596479231	0	NA	3896	1
cg00721151	18	33416192	-0.001053	0.001482	0.477377817921635	0	NA	3894	1
cg00721173	9	74909894	-3.43e-4	0.001181	0.7714858900829895	0	NA	3894	1
cg00721416	1	23155597	2.18e-4	8.81e-4	0.8045630129136463	0	NA	3896	1
cg00721453	13	24879896	-0.003789	0.001963	0.053580963709243846	0	NA	3889	1
cg00721480	12	132341840	0.001028	0.001085	0.3434016599220223	0	NA	3860	1
cg00721557	7	50251468	4.98e-4	8.22e-4	0.544621392940856	0	NA	3895	1
cg00721830	20	50033738	-2.43e-4	0.002063	0.9062343489754858	0	NA	3774	1
cg00721915	3	45429647	-0.0017719999999999997	0.002598	0.4951990359644294	0	NA	3896	1
cg00721951	3	50195482	-0.001869	6.82e-4	0.006135153034427316	0	NA	3893	1
cg00722015	9	96793401	8.03e-4	5.8e-4	0.16621068380411486	0	NA	3892	1
cg00722042	12	130300409	7.82e-4	0.00131	0.5505430569644775	0	NA	3897	1
cg00722225	11	76388411	4.33e-4	0.0013469999999999999	0.7478655441557209	0	NA	3896	1
cg00722323	19	31883537	-0.002101	0.001738	0.22671634395268475	0	NA	3870	1
cg00722325	7	70044770	0.001742	0.001999	0.3835162904685442	0	NA	3883	1
cg00722394	2	123147539	-3.53e-4	9.77e-4	0.7178676195638254	0	NA	3896	1
cg00722498	3	14498154	-0.001399	7.75e-4	0.07104944641105594	0	NA	3896	1
cg00722636	17	4643287	-1.32e-4	2.83e-4	0.6409069580535314	0	NA	3766	1
cg00722640	8	140872232	-9.41e-4	0.001101	0.39272967350926635	0	NA	3896	1
cg00722659	13	99059025	2.7e-5	9.15e-4	0.976459281751179	0	NA	3896	1
cg00722694	19	17159799	-0.001427	0.001047	0.17290087307960433	0	NA	3893	1
cg00722786	18	47678521	-4.53e-4	0.0025959999999999998	0.8614731361817773	0	NA	3896	1
cg00722789	6	22008819	6.12e-4	0.001463	0.675714248107154	0	NA	3893	1
cg00722885	17	33464336	0.00103	7.3e-4	0.1582567319393137	0	NA	3896	1
cg00722983	9	116779380	-1.64e-4	7.63e-4	0.8298133011209967	0	NA	3889	1
cg00723069	14	22938770	-0.002884	0.002821	0.30662355314484024	0	NA	3895	1
cg00723119	18	45945646	-2.3499999999999997e-4	9.520000000000002e-4	0.8050252887263534	0	NA	3897	1
cg00723306	11	46534673	8.409999999999998e-4	0.001277	0.5101688593592024	0	NA	3894	1
cg00723395	9	614587	-9.82e-4	0.002208	0.6565030501052235	0	NA	3896	1
cg00723424	22	44526144	0.001073	0.002235	0.6311637644163302	0	NA	3883	1
cg00723541	19	44660449	3.09e-4	0.001014	0.7605689595241533	0	NA	3897	1
cg00723553	6	20218373	-4.21e-4	0.00119	0.7235026294304978	0	NA	3897	1
cg00723563	9	90228505	-0.001495	0.001124	0.1834948219171892	0	NA	3893	1
cg00723620	3	85553089	-1.29e-4	0.002325	0.9557529792585653	0	NA	3896	1
cg00723656	1	204929717	-0.002036	9.65e-4	0.03487174690570743	0	NA	3890	1
cg00723842	2	108938671	-7.1e-4	9.73e-4	0.4655723872540501	0	NA	3886	1
cg00723847	1	39579108	-0.001722	7.25e-4	0.017540754662413015	0	NA	3897	1
cg00723875	4	1743451	0.001032	8.11e-4	0.20319442951949065	0	NA	3897	1
cg00723891	17	17380215	8.25e-4	9.48e-4	0.3841620678333732	0	NA	3893	1
cg00723919	5	16034576	0.001181	0.001013	0.24367751264899312	0	NA	3892	1
cg00723928	19	11691280	0.001154	0.0017019999999999997	0.49775530203442664	0	NA	3808	1
cg00723939	9	76188293	-0.003779	0.002054	0.0657939731645022	0	NA	3888	1
cg00723969	1	23436097	5.38e-4	9.66e-4	0.5775712815202252	0	NA	3894	1
cg00724003	15	77790658	3.17e-4	8.62e-4	0.7130600869933545	0	NA	3895	1
cg00724047	11	111168751	5.92e-4	8.04e-4	0.461536946191524	0	NA	3895	1
cg00724095	10	116469987	-9.9e-4	0.001268	0.4349453713937152	0	NA	3897	1
cg00724115	21	18189403	-0.002841	0.0017789999999999998	0.11027360132477956	0	NA	3894	1
cg00724124	7	23636918	-5.3e-5	2e-4	0.791009461814892	0	NA	3875	1
cg00724265	1	213937338	-6.46e-4	0.001076	0.5482585124998604	0	NA	3893	1
cg00724332	12	129342261	-3.49e-4	9.760000000000001e-4	0.7206561752715928	0	NA	3897	1
cg00724361	16	25175830	-2.35e-4	9.94e-4	0.8131079335178184	0	NA	3896	1
cg00724369	2	140785272	-7.9e-4	9.31e-4	0.39613176902584946	0	NA	3893	1
cg00724384	21	35986749	-3.62e-4	6.92e-4	0.6008897830714077	0	NA	3884	1
cg00724572	5	140071908	8.16e-4	0.001436	0.5698685342883578	0	NA	3895	1
cg00724584	12	6304995	4.77e-4	2.31e-4	0.03892914475492765	0	NA	3897	1
cg00724606	5	71880571	3.6e-5	0.001067	0.973084915198148	0	NA	3890	1
cg00724644	17	79247069	0.002004	9.81e-4	0.041070908043023074	0	NA	3896	1
cg00724886	5	159848848	3.18e-4	4.84e-4	0.5111649745283116	0	NA	3742	1
cg00724894	3	128729182	-0.001334	8.6e-4	0.12086267672275285	0	NA	3897	1
cg00724911	1	43317695	-7.13e-4	9.45e-4	0.4505506333089804	0	NA	3894	1
cg00724936	19	45776576	0.001297	0.001194	0.27736191895774986	0	NA	3896	1
cg00724947	1	22718276	-3.35e-4	8.97e-4	0.7088008179101275	0	NA	3897	1
cg00724989	2	214616504	0.0017580000000000002	0.002306	0.4458457316624953	0	NA	3787	1
cg00725000	6	143343113	5.08e-4	7.55e-4	0.501044199210935	0	NA	3897	1
cg00725085	16	4394011	-7.330000000000001e-4	8.39e-4	0.38230392095769156	0	NA	3895	1
cg00725193	8	105439965	-1.24e-4	8.94e-4	0.8896852734217551	0	NA	3894	1
cg00725213	9	123690671	-0.001135	9.23e-4	0.21881478364598123	0	NA	3895	1
cg00725221	9	72789212	5.300000000000001e-5	0.001194	0.9645946408313939	0	NA	3891	1
cg00725331	20	62515314	-0.001756	9.23e-4	0.05710688015182076	0	NA	3894	1
cg00725333	3	64189256	-0.002921	0.001484	0.049030213577707614	0	NA	3895	1
cg00725345	11	35533357	6.26e-4	0.002018	0.7564026908294555	0	NA	3893	1
cg00725459	10	134331801	-4.65e-4	9.64e-4	0.6295465767438383	0	NA	3886	1
cg00725995	16	27356721	1.39e-4	8.36e-4	0.8679460929749951	0	NA	3895	1
cg00725997	9	13181823	3.96e-4	0.001181	0.7373919599609575	0	NA	3896	1
cg00726006	6	116441064	-4.7e-5	0.001261	0.9702681256793101	0	NA	3896	1
cg00726100	9	136442614	-0.002312	0.002098	0.270460842735512	0	NA	3895	1
cg00726177	1	85527872	-2.49e-4	3.04e-4	0.41274137240530806	0	NA	3880	1
cg00726183	19	18160568	-0.004658	0.002463	0.05859903831737698	0	NA	3897	1
cg00726266	19	12296364	-0.001448	0.001118	0.19526160990071598	0	NA	3896	1
cg00726470	16	55423418	0.001428	8.29e-4	0.08496861275418811	0	NA	3893	1
cg00726475	5	68746259	-6.84e-4	9.73e-4	0.4820679188336832	0	NA	3896	1
cg00726677	11	132429588	2e-4	0.00212	0.9248393759342037	0	NA	3894	1
cg00726784	2	161082396	-1.67e-4	9.169999999999998e-4	0.8554920108734466	0	NA	3896	1
cg00726834	16	66503575	3.9e-4	5.96e-4	0.5128783422569598	0	NA	3896	1
cg00726993	2	207911642	-1.72e-4	8.21e-4	0.8340574600099537	0	NA	3894	1
cg00727287	17	73506458	-0.002099	0.00101	0.037689301357298886	0	NA	3882	1
cg00727314	14	61980811	0.001654	0.001139	0.1464596211477824	0	NA	3895	1
cg00727415	2	153006733	6.91e-4	0.001042	0.5072359040836447	0	NA	3896	1
cg00727431	17	45195847	0.0037399999999999994	0.001627	0.02152145316931985	0	NA	3826	1
cg00727447	3	134127893	6.12e-4	0.001809	0.7351307507684676	0	NA	3896	1
cg00728039	6	111187708	-0.001495	9.92e-4	0.13179618795589085	0	NA	3895	1
cg00728090	16	87552701	-0.002319	0.002388	0.33149573148335504	0	NA	3891	1
cg00728099	3	45958469	-3.9400000000000004e-4	7.84e-4	0.6152799728129492	0	NA	3897	1
cg00728125	15	58505961	4.4e-5	0.001452	0.9758253798517101	0	NA	3893	1
cg00728147	20	62750763	-0.001846	0.001091	0.09064108033558116	0	NA	3890	1
cg00728340	3	13363837	-0.002149	8.44e-4	0.010890011226949907	0	NA	3895	1
cg00728346	7	95002891	-8.65e-4	0.001652	0.600551391287794	0	NA	3895	1
cg00728361	7	135347057	1.02e-4	2.31e-4	0.6588087625822465	0	NA	3894	1
cg00728438	1	24620475	-7.24e-4	8.649999999999999e-4	0.4025958171783912	0	NA	3897	1
cg00728507	1	25408849	7.800000000000001e-4	0.001587	0.6230775304933678	0	NA	3896	1
cg00728566	8	70556437	8.799999999999999e-4	0.001661	0.5962496868048814	0	NA	3893	1
cg00728573	5	93230473	-5.35e-4	0.001187	0.6521941835881764	0	NA	3897	1
cg00728743	5	35188558	-5.57e-4	0.001183	0.6377572432793185	0	NA	3893	1
cg00728810	7	34119009	8.67e-4	0.001455	0.5512578745397155	0	NA	3895	1
cg00728876	13	22114607	-5.28e-4	0.0017310000000000001	0.7603463528451817	0	NA	3861	1
cg00728905	4	174190080	-0.001085	9.88e-4	0.2721267107424225	0	NA	3895	1
cg00728946	2	182766568	-0.001303	0.001764	0.4601121859853461	0	NA	3798	1
cg00728961	16	14280447	-2.94e-4	0.001418	0.8357488091604358	0	NA	3893	1
cg00728973	17	37036448	-5.72e-4	0.00109	0.5997426424001575	0	NA	3897	1
cg00728996	6	169578108	0.001152	8.649999999999999e-4	0.18292857791717196	0	NA	3896	1
cg00729011	1	232630798	-0.001482	0.0019070000000000003	0.43707802662141115	0	NA	3895	1
cg00729043	21	30631533	-6.58e-4	0.0011840000000000002	0.5783863902511636	0	NA	3895	1
cg00729136	10	82296516	-0.001076	0.002058	0.6010871973397183	0	NA	3894	1
cg00729314	1	47082382	-7.8e-4	4.49e-4	0.08235297529073766	0	NA	3893	1
cg00729324	11	67221405	-1.52e-4	7.86e-4	0.8466580697241767	0	NA	3894	1
cg00729380	21	46281683	-2.51e-4	0.001019	0.8054345898200093	0	NA	3897	1
cg00729672	5	72825404	-4.3799999999999997e-4	0.001578	0.7813451204344645	0	NA	3897	1
cg00729829	20	50781137	-4.7e-5	0.001395	0.9731229527837489	0	NA	3891	1
cg00729876	9	96155696	0.001082	8.05e-4	0.17891625294014676	0	NA	3895	1
cg00729894	3	122641115	0.001021	0.001654	0.5370425285558369	0	NA	3896	1
cg00729910	21	43532121	0.001827	6.8e-4	0.00721477560642061	0	NA	3897	1
cg00729928	17	25790061	0.001738	0.001116	0.11938796316218409	0	NA	3889	1
cg00729984	4	54458819	-0.003955	0.002153	0.06621407810732508	0	NA	3878	1
cg00729986	1	115262206	0.001629	0.00117	0.16382924314189387	0	NA	3897	1
cg00730096	18	47208044	0.005016	0.002448	0.04046019762476277	0	NA	3896	1
cg00730116	22	22080725	3.2e-4	8.38e-4	0.7025640428988373	0	NA	3894	1
cg00730182	16	12161636	7.73e-4	7.89e-4	0.3272237751992906	0	NA	3896	1
cg00730185	16	33382112	-8.8e-5	0.003584	0.9804110527548114	0	NA	3896	1
cg00730203	12	86907706	-0.003976	0.002094	0.057596254748723784	0	NA	3892	1
cg00730266	7	94537716	-5.1e-4	0.001405	0.716612859546592	0	NA	3804	1
cg00730378	14	63827519	9.02e-4	0.001207	0.45487804254958686	0	NA	3896	1
cg00730405	17	21991823	-0.005525	0.003867	0.15307433531860792	0	NA	3894	1
cg00730425	16	28994390	3.73e-4	8.28e-4	0.6523621432197366	0	NA	3897	1
cg00730549	7	5430660	0.00106	0.001069	0.32140200212807996	0	NA	3894	1
cg00730555	10	35379692	5.61e-4	2.1600000000000002e-4	0.009398110045093265	0	NA	3897	1
cg00730630	6	77151627	-0.0033750000000000004	0.001701	0.04724168565553845	0	NA	3893	1
cg00730640	1	41503815	-0.001315	9.65e-4	0.17297887483536176	0	NA	3897	1
cg00730971	15	62338430	-0.003871	0.003247	0.23319169518869218	0	NA	3834	1
cg00731003	18	75707164	0.001527	0.001971	0.43849707001502586	0	NA	3893	1
cg00731146	12	113680757	0.001861	8.24e-4	0.02391480687986466	0	NA	3896	1
cg00731214	3	42821168	-6.05e-4	7.64e-4	0.4284278408491499	0	NA	3896	1
cg00731328	11	9384129	-0.00102	7.98e-4	0.20118050640547597	0	NA	3896	1
cg00731338	5	346963	7.78e-4	0.002295	0.7346113714057256	0	NA	3897	1
cg00731352	8	56777169	-0.001284	7.99e-4	0.10805244627058408	0	NA	3888	1
cg00731485	15	42396524	6.32e-4	7.21e-4	0.3807254926332803	0	NA	3894	1
cg00731487	4	11482309	5.3e-5	7.82e-4	0.9459647959993114	0	NA	3897	1
cg00731494	3	147072402	-4.57e-4	9.520000000000002e-4	0.6311975166506618	0	NA	3877	1
cg00731526	2	238877332	-1.66e-4	4.47e-4	0.71036594882803	0	NA	3897	1
cg00731676	3	44931743	3.2e-4	7.5e-4	0.6696221326049362	0	NA	3894	1
cg00731702	8	26906806	-0.0033919999999999996	0.001807	0.060498300216730326	0	NA	3877	1
cg00731857	4	17331702	-3.95e-4	0.001341	0.7683328482678654	0	NA	3896	1
cg00732043	10	43782969	1.35e-4	4.31e-4	0.7541096820653286	0	NA	3895	1
cg00732067	10	38283365	-2.3399999999999997e-4	0.002459	0.9241872372385158	0	NA	3895	1
cg00732294	12	50505574	-1.77e-4	2.3e-4	0.4415578443362303	0	NA	3896	1
cg00732327	2	97364531	-0.001532	9.4e-4	0.10314647279151283	0	NA	3897	1
cg00732366	1	3017941	5.53e-4	8.45e-4	0.5128297429973253	0	NA	3895	1
cg00732415	2	227348914	0.001197	0.003148	0.7037662131141978	0	NA	3894	1
cg00732511	11	85407699	-6.7e-4	0.001189	0.5730953189034453	0	NA	3894	1
cg00732553	1	217973727	0.001507	0.002201	0.4935403320433757	0	NA	3895	1
cg00732589	11	110299881	-0.001565	0.001349	0.2460005196957045	0	NA	3897	1
cg00732602	2	120479232	-0.001799	0.00131	0.1696645585861382	0	NA	3894	1
cg00732658	2	101099429	0.002203	0.003148	0.4840463418397509	0	NA	3896	1
cg00732763	5	127193570	-7.18e-4	0.001014	0.4788913655988727	0	NA	3896	1
cg00732850	3	115771415	-4.76e-4	0.001953	0.8074417972521388	0	NA	3885	1
cg00733180	22	35101001	0.001328	0.00146	0.36303928020569426	0	NA	3896	1
cg00733307	2	215596149	-3.55e-4	9.19e-4	0.699282316652287	0	NA	3896	1
cg00733375	1	232316035	0.002159	0.001069	0.0434202729163635	0	NA	3897	1
cg00733379	22	28412379	-5.45e-4	0.001038	0.5995497054972014	0	NA	3897	1
cg00733417	2	103458009	8.75e-4	0.001648	0.5954557828196033	0	NA	3897	1
cg00733441	11	119189717	-5.92e-4	0.001195	0.6203195664689061	0	NA	3895	1
cg00733480	6	109849859	2.15e-4	8.4e-4	0.7979876072151544	0	NA	3896	1
cg00733516	7	99156469	-7.59e-4	3.49e-4	0.029646224148104194	0	NA	3873	1
cg00733660	11	8274959	-4.09e-4	0.001181	0.7291047339119299	0	NA	3896	1
cg00733749	16	87226137	0.00131	0.001037	0.20649597113609852	0	NA	3897	1
cg00733767	2	106757574	-0.001635	8.61e-4	0.057570431836590115	0	NA	3896	1
cg00733943	10	63044923	-0.0015450000000000001	0.001126	0.17002805248062525	0	NA	3895	1
cg00733992	9	133896546	9.060000000000001e-4	0.001772	0.6091503294304557	0	NA	3892	1
cg00734052	12	57395410	-4.1e-4	2.93e-4	0.16171782224764958	0	NA	3891	1
cg00734053	2	197792853	-5.5e-4	0.001822	0.762754153513761	0	NA	3897	1
cg00734099	16	28214090	-5.16e-4	8.649999999999999e-4	0.5508200219656825	0	NA	3896	1
cg00734395	10	4122651	-0.002172	0.002204	0.3243878873447822	0	NA	3855	1
cg00734440	17	64652403	-0.001621	0.001254	0.19612747493543586	0	NA	3897	1
cg00734484	12	68753413	0.00152	0.001337	0.2555911308382911	0	NA	3896	1
cg00734838	10	14614164	-1.46e-4	5.24e-4	0.7805318926027778	0	NA	3895	1
cg00734927	6	91195524	0.001761	0.001114	0.11392607409265962	0	NA	3894	1
cg00734966	11	34490888	0.0018469999999999997	8.84e-4	0.03667474298103029	0	NA	3895	1
cg00734968	2	33166263	-4.3999999999999996e-4	7.89e-4	0.5770711579007685	0	NA	3890	1
cg00735013	7	1553086	6.15e-4	4.6900000000000007e-4	0.1897562123734067	0	NA	3895	1
cg00735024	5	110602194	-0.001906	0.001461	0.19203389203592688	0	NA	3887	1
cg00735091	8	129831935	0.002622	0.001733	0.13028390953443117	0	NA	3883	1
cg00735159	10	15138890	-3.22e-4	3.89e-4	0.40780445156497497	0	NA	3894	1
cg00735188	10	3200919	-0.001449	7.96e-4	0.06870545390416304	0	NA	3896	1
cg00735207	3	140209881	-0.001329	8.52e-4	0.11879316859135512	0	NA	3897	1
cg00735257	16	1186082	0.004394	0.002504	0.07929483563784859	0	NA	3896	1
cg00735267	1	156593668	-1.3e-4	0.001554	0.933330669956493	0	NA	3895	1
cg00735398	17	46253694	-0.001884	0.001157	0.10345086713879972	0	NA	3889	1
cg00735467	12	109797427	-0.001818	0.001357	0.18033640242495888	0	NA	3890	1
cg00735483	18	74285521	0.002282	0.001925	0.23583777638818845	0	NA	3812	1
cg00735499	1	178582936	-2.43e-4	8.29e-4	0.7694271846359926	0	NA	3893	1
cg00735574	9	137282509	-0.002276	0.001152	0.048189394523174015	0	NA	3886	1
cg00735578	13	98654715	-7.56e-4	0.001033	0.4642607475474487	0	NA	3893	1
cg00735586	1	1711716	3e-6	3.07e-4	0.9922032065561368	0	NA	3897	1
cg00735632	6	21215443	1.62e-4	6.44e-4	0.8013867495064186	0	NA	3896	1
cg00735845	3	40429472	9.77e-4	0.001371	0.47608184432607265	0	NA	3897	1
cg00735911	12	113513357	-7.39e-4	0.00101	0.46436197215909697	0	NA	3896	1
cg00736008	10	72076500	-3.46e-4	9.16e-4	0.7056317308144229	0	NA	3893	1
cg00736037	9	111696879	1.72e-4	2.49e-4	0.48971445815557046	0	NA	3897	1
cg00736173	3	108338	-0.00413	0.001941	0.03335622495378531	0	NA	3893	1
cg00736189	19	48368651	-6.63e-4	8.87e-4	0.45478391202573465	0	NA	3897	1
cg00736295	14	70084982	-0.001156	0.001087	0.2875654811955039	0	NA	3896	1
cg00736375	3	114105910	5.37e-4	9.64e-4	0.5774905747235045	0	NA	3895	1
cg00736521	9	79009704	2e-6	2.21e-4	0.9927794238006833	0	NA	3894	1
cg00736531	1	203486788	-9.1e-4	8.42e-4	0.2798038434723099	0	NA	3896	1
cg00736548	19	9962014	7.38e-4	8.509999999999999e-4	0.3858241965063093	0	NA	3888	1
cg00736622	7	55461668	-0.001307	9.24e-4	0.1572145123023879	0	NA	3896	1
cg00736641	4	40518046	0.001727	9.049999999999999e-4	0.056354094471851954	0	NA	3897	1
cg00736683	16	19215961	0.002145	0.001095	0.050124017675184956	0	NA	3895	1
cg00736744	1	66748057	-9.86e-4	0.001086	0.3639210349646159	0	NA	3895	1
cg00737155	19	7894254	0.0017879999999999999	0.001724	0.2996785514926479	0	NA	3894	1
cg00737162	11	2545775	6.4e-4	7.55e-4	0.3966150270510364	0	NA	3890	1
cg00737366	15	70361717	-1.73e-4	7.99e-4	0.8285819298965795	0	NA	3896	1
cg00737506	15	58731317	-0.002186	8.97e-4	0.014809177132596161	0	NA	3897	1
cg00737722	2	85966047	7.83e-4	9.55e-4	0.4122758032125647	0	NA	3896	1
cg00737754	8	38562689	-2.17e-4	0.001456	0.881523283950883	0	NA	3895	1
cg00737847	11	129330847	-0.001741	7.51e-4	0.020436153947820272	0	NA	3896	1
cg00737905	6	52198683	5.95e-4	0.001335	0.6558191055789812	0	NA	3897	1
cg00738005	2	28601410	6.72e-4	6.71e-4	0.3165898210714631	0	NA	3897	1
cg00738081	6	72021750	0.001141	7.98e-4	0.15276737786376537	0	NA	3897	1
cg00738222	4	148782086	0.002081	8.98e-4	0.020483479647076825	0	NA	3895	1
cg00738291	13	53234959	-0.00243	0.001562	0.11977996443296252	0	NA	3895	1
cg00738362	3	111396360	8.379999999999999e-4	0.001167	0.4727076230228183	0	NA	3895	1
cg00738435	1	9130095	9.33e-4	0.00117	0.4251979179752129	0	NA	3897	1
cg00738571	6	42136421	6.71e-4	0.001185	0.5712274295975078	0	NA	3896	1
cg00738608	6	113608887	0.00101	0.00164	0.5379911091360429	0	NA	3895	1
cg00738635	1	158966231	-0.001943	0.001119	0.08249812215364027	0	NA	3819	1
cg00738741	8	109475181	-2.23e-4	0.001318	0.8656426717115749	0	NA	3836	1
cg00738815	2	46132172	-2.17e-4	6.87e-4	0.7521041556762413	0	NA	3895	1
cg00738841	11	133402474	-1.85e-4	7.31e-4	0.8002079580879436	0	NA	3896	1
cg00739004	1	201828531	2.93e-4	0.001242	0.8135026458140631	0	NA	3893	1
cg00739112	2	46769231	1.96e-4	3.12e-4	0.529869571302304	0	NA	3886	1
cg00739242	15	66939733	-2.2300000000000003e-4	0.001269	0.8605069136495771	0	NA	3897	1
cg00739259	8	29858411	1.8400000000000003e-4	0.001531	0.904338273704442	0	NA	3896	1
cg00739266	14	106385794	-0.00104	0.001061	0.3269837763912927	0	NA	3891	1
cg00739272	3	23958312	1.98e-4	1.74e-4	0.255149281100581	0	NA	3881	1
cg00739459	2	174831043	4.4e-5	3.08e-4	0.8864030063670636	0	NA	3897	1
cg00739484	16	11441389	4.89e-4	8e-4	0.5410340866898146	0	NA	3896	1
cg00739510	3	15374785	8.43e-4	9.66e-4	0.3828425338280131	0	NA	3897	1
cg00739805	13	106939361	9.9e-4	0.001541	0.5205875518997682	0	NA	3897	1
cg00740067	8	48585912	-6.38e-4	0.0012979999999999999	0.6230548749948521	0	NA	3891	1
cg00740198	16	9852000	0.002867	0.001469	0.05097765778176054	0	NA	3896	1
cg00740215	7	155538740	-0.001007	0.001158	0.3845175271034023	0	NA	3894	1
cg00740249	10	29135126	6.36e-4	8.83e-4	0.4713576635706757	0	NA	3897	1
cg00740267	5	31832367	0.0015600000000000002	0.001456	0.2839767717509116	0	NA	3854	1
cg00740462	9	6665816	0.0018210000000000001	0.001139	0.10987152796151327	0	NA	3893	1
cg00740474	14	105760759	-0.001535	9.9e-4	0.12102034223176147	0	NA	3896	1
cg00740479	11	131170123	0.002997	0.001869	0.10881740444240987	0	NA	3896	1
cg00740527	11	60843592	-7.110000000000002e-4	0.001091	0.5145975022374698	0	NA	3881	1
cg00740718	14	68454577	3.12e-4	9.74e-4	0.7487192886835379	0	NA	3895	1
cg00740788	18	32724033	-5.31e-4	8.4e-4	0.5272935327535544	0	NA	3896	1
cg00740979	3	126388022	-7.19e-4	9.5e-4	0.4491444638780465	0	NA	3893	1
cg00740997	14	37064660	0.001675	0.002836	0.5547746641776989	0	NA	3896	1
cg00741016	11	1249607	-0.001637	0.002147	0.44578595802173504	0	NA	3886	1
cg00741035	19	56588452	4.99e-4	0.001193	0.6757473374250429	0	NA	3894	1
cg00741060	11	57072852	6.53e-4	0.001008	0.517103020953944	0	NA	3897	1
cg00741214	3	195959805	0.001425	0.001272	0.2625931760224141	0	NA	3896	1
cg00741295	3	164910562	7.679999999999999e-4	0.001468	0.6008623837512215	0	NA	3891	1
cg00741349	22	29400193	-0.001117	8.33e-4	0.1799411110474755	0	NA	3895	1
cg00741391	2	202672802	-6.73e-4	0.001005	0.5030798220559398	0	NA	3876	1
cg00741432	4	75860346	0.001763	0.002441	0.47014387242536504	0	NA	3895	1
cg00741469	20	34441312	-3.16e-4	6.82e-4	0.6431184507541714	0	NA	3895	1
cg00741517	22	25960504	-8e-6	3.32e-4	0.9807757264063183	0	NA	3896	1
cg00741582	9	139802433	-1.52e-4	0.001061	0.8860839967514327	0	NA	3827	1
cg00741661	8	101157690	0.002893	0.001529	0.0584794792417409	0	NA	3891	1
cg00741800	14	92819559	0.0013830000000000001	0.001006	0.16920850173582708	0	NA	3891	1
cg00741848	7	1549136	7.07e-4	0.001048	0.4999182902117857	0	NA	3897	1
cg00741978	15	71401600	-1.11e-4	0.001285	0.9311632935496963	0	NA	3896	1
cg00742025	7	17530139	-4.32e-4	0.001523	0.7766780872534431	0	NA	3893	1
cg00742062	2	21022971	1.0999999999999999e-4	3.81e-4	0.7728003165795839	0	NA	3722	1
cg00742248	14	37532700	4.94e-4	0.001085	0.6488937577400544	0	NA	3894	1
cg00742276	3	49522836	5.61e-4	7.85e-4	0.47482553753814577	0	NA	3897	1
cg00742303	3	16851723	3e-4	0.001057	0.7765466881142624	0	NA	3894	1
cg00742449	12	123085927	-0.00111	0.001616	0.49215760240026935	0	NA	3845	1
cg00742558	17	71425578	6.16e-4	5.99e-4	0.30377081435671704	0	NA	3889	1
cg00742559	18	43404867	0.002393	0.001325	0.070912445377174	0	NA	3896	1
cg00742573	12	25083327	3.18e-4	7.6e-4	0.6756392968363881	0	NA	3896	1
cg00742586	10	44127942	-5.66e-4	0.00185	0.7596458023428927	0	NA	3894	1
cg00742589	8	137472912	-0.001576	0.001263	0.2120960140649619	0	NA	3892	1
cg00742612	7	120039135	-6.31e-4	0.001555	0.6848985372184844	0	NA	3886	1
cg00742616	18	23249968	0.0035030000000000005	0.002457	0.15394848061495214	0	NA	3897	1
cg00742668	6	52885073	-5.03e-4	5.42e-4	0.3533846007631801	0	NA	3896	1
cg00742708	18	77983188	-0.002273	0.002303	0.32365562364502515	0	NA	3897	1
cg00742744	10	71080997	0.001372	0.001139	0.2283711173770095	0	NA	3895	1
cg00742796	5	157640144	6.05e-4	0.001048	0.5637435162915234	0	NA	3834	1
cg00743041	2	58273589	-3.86e-4	4.45e-4	0.38571426602858594	0	NA	3885	1
cg00743102	11	76467557	-0.002964	0.001251	0.017821571438811308	0	NA	3890	1
cg00743158	14	101293635	-0.001069	0.001243	0.3897801731121375	0	NA	3895	1
cg00743238	14	93383465	0.0014779999999999997	0.002199	0.5015049544968044	0	NA	3896	1
cg00743323	5	56066491	-0.0019380000000000003	8.4e-4	0.021046857436880846	0	NA	3894	1
cg00743325	2	98703619	3.76e-4	6.84e-4	0.5825199416629531	0	NA	3843	1
cg00743392	18	60815410	-8.2e-4	0.00142	0.5636255183157081	0	NA	3890	1
cg00743512	17	5202805	-8.1e-5	9.81e-4	0.9341944046925423	0	NA	3896	1
cg00743556	3	112469343	-0.001446	0.001688	0.3916465970520913	0	NA	3844	1
cg00743603	18	19397021	4.97e-4	0.0012	0.6787520518099284	0	NA	3896	1
cg00743641	14	72883729	-0.001412	0.001314	0.28256216920589083	0	NA	3897	1
cg00743664	7	140306903	2.59e-4	9.209999999999999e-4	0.7785446801246365	0	NA	3893	1
cg00743733	21	32953622	0.001616	0.002583	0.5315582383418171	0	NA	3882	1
cg00743816	5	172049532	0.002321	0.001228	0.058749247771510485	0	NA	3890	1
cg00743839	7	69938418	7.6e-5	0.001335	0.954601881398292	0	NA	3884	1
cg00743998	9	95946237	-1.1e-4	3.51e-4	0.7539841426390772	0	NA	3897	1
cg00744020	1	4142409	-0.00163	0.002266	0.47193809961586397	0	NA	3888	1
cg00744221	3	180151787	9.8e-5	0.001116	0.9300248123342997	0	NA	3893	1
cg00744232	17	36134540	-0.001933	0.001475	0.19002387921930797	0	NA	3895	1
cg00744233	7	36271271	7.2e-4	0.001188	0.544474508963011	0	NA	3891	1
cg00744307	4	26862885	3.9300000000000007e-4	2.72e-4	0.14849919689575125	0	NA	3877	1
cg00744428	18	61186260	0.001184	0.001087	0.2760496375588977	0	NA	3895	1
cg00744443	19	45752571	9.54e-4	9.95e-4	0.33766254762544684	0	NA	3895	1
cg00744463	14	61804599	-0.001459	8.2e-4	0.07519578666728226	0	NA	3892	1
cg00744506	1	161973606	-1.9e-5	5.39e-4	0.9718800229006993	0	NA	3893	1
cg00744545	21	44299544	-1.8e-5	4.33e-4	0.9668411392835287	0	NA	3854	1
cg00744626	9	96460475	-1.49e-4	0.001578	0.9247728913564005	0	NA	3896	1
cg00744898	17	7167927	-0.003523	0.00233	0.13052949528503421	0	NA	3897	1
cg00744902	1	68075944	1.79e-4	9.64e-4	0.8526920686165778	0	NA	3896	1
cg00744981	2	10644875	-3.5e-4	8.56e-4	0.6826288243834204	0	NA	3896	1
cg00744989	6	27150638	0.002257	0.001763	0.2004733301209318	0	NA	3893	1
cg00745062	12	102241294	0.001214	0.00116	0.29530637725207937	0	NA	3895	1
cg00745111	1	150807113	2.06e-4	9.51e-4	0.8285091038728095	0	NA	3897	1
cg00745124	3	141563203	4.6e-5	0.001017	0.9639231278881875	0	NA	3896	1
cg00745132	2	234890944	0.001668	0.00123	0.17506812881532055	0	NA	3891	1
cg00745181	12	99012919	0.001021	9.69e-4	0.29203697310422794	0	NA	3895	1
cg00745288	5	179187489	5.93e-4	0.001224	0.6280472953697007	0	NA	3895	1
cg00745333	3	63914298	2.76e-4	0.001152	0.8106532865922293	0	NA	3895	1
cg00745342	3	184630433	-1.6e-4	8.4e-4	0.8489359988805478	0	NA	3894	1
cg00745423	1	25757114	-3.72e-4	2.46e-4	0.13048423162782266	0	NA	3897	1
cg00745568	14	54082134	-0.002778	0.002497	0.26590817214977386	0	NA	3896	1
cg00745621	17	64345817	2.19e-4	0.001827	0.9045872092612915	0	NA	3897	1
cg00745823	2	174477256	-8.12e-4	0.002612	0.7558972513813886	0	NA	3894	1
cg00746121	15	79120042	-0.001327	0.001027	0.1963180317066626	0	NA	3892	1
cg00746141	20	39551744	-0.001475	0.001944	0.4480051984633759	0	NA	3735	1
cg00746170	9	140442257	9.21e-4	7.74e-4	0.23407686174594786	0	NA	3894	1
cg00746233	2	199179829	0.00354	0.002001	0.07687461138306521	0	NA	3719	1
cg00746248	2	136787080	-1.69e-4	0.001737	0.9224927734916301	0	NA	3840	1
cg00746322	22	32000496	-2.63e-4	8.69e-4	0.7621591054681164	0	NA	3892	1
cg00746336	17	28803558	0.003353	0.002209	0.1290443011398024	0	NA	3894	1
cg00746342	15	88799831	-2.44e-4	2.98e-4	0.4129051266705171	0	NA	3897	1
cg00746578	8	37351470	-0.003997	0.001801	0.026464785247654665	0	NA	3897	1
cg00746592	4	57396594	-4.08e-4	3.53e-4	0.24775995965918052	0	NA	3870	1
cg00746623	19	51105087	-0.002139	0.002501	0.3924083905109435	0	NA	3896	1
cg00746666	7	117581709	0.002516	0.001222	0.03950192163509147	0	NA	3893	1
cg00746702	16	2774509	-0.001297	9.34e-4	0.16493891210501008	0	NA	3892	1
cg00746767	7	44299273	-0.00093000000000000005	9.59e-4	0.3321660521431653	0	NA	3894	1
cg00746886	6	22141542	9.63e-4	7.91e-4	0.22343446735734318	0	NA	3895	1
cg00746929	10	114279555	2e-5	9.36e-4	0.9829524818417481	0	NA	3893	1
cg00746968	13	99446945	-0.001137	7.33e-4	0.12086343685546008	0	NA	3895	1
cg00747043	11	11366051	-0.001518	9.030000000000002e-4	0.09275065435356657	0	NA	3891	1
cg00747046	4	140827608	7.58e-4	0.001254	0.5455340603231648	0	NA	3896	1
cg00747048	16	87849497	-2.75e-4	0.001126	0.8070547433729851	0	NA	3896	1
cg00747384	5	150460828	-2.1e-5	2.43e-4	0.9311327449793334	0	NA	3888	1
cg00747591	2	26732358	1.06e-4	9.33e-4	0.9095453709261367	0	NA	3895	1
cg00747734	20	25014764	-6.93e-4	0.001034	0.502722167033747	0	NA	3896	1
cg00747773	13	112927488	-7.03e-4	0.001346	0.6014696409704874	0	NA	3895	1
cg00747829	9	92510117	-2e-4	7.01e-4	0.7754091766243016	0	NA	3894	1
cg00747875	1	51761914	7.28e-4	7.8e-4	0.350647889704459	0	NA	3896	1
cg00747928	11	78181115	-2.71e-4	0.001002	0.7868070922224942	0	NA	3896	1
cg00747959	19	57182127	0.00093000000000000005	9.88e-4	0.34655342433656094	0	NA	3894	1
cg00748011	5	135733741	6.77e-4	0.002504	0.7868776081663322	0	NA	3896	1
cg00748053	8	34137602	-3.8300000000000004e-4	0.003092	0.9014197532041401	0	NA	3897	1
cg00748092	11	27015473	6.36e-4	0.003392	0.8512686236882057	0	NA	3894	1
cg00748188	11	33992723	-7.8e-4	7.56e-4	0.30219110720629766	0	NA	3891	1
cg00748203	3	123397286	7.26e-4	6.76e-4	0.28283859406290135	0	NA	3894	1
cg00748375	13	26475810	-0.003822	0.00224	0.08796154302871623	0	NA	3897	1
cg00748426	7	141438341	5.08e-4	5.81e-4	0.38192519462503605	0	NA	3878	1
cg00748482	6	126360629	1.9e-5	0.002229	0.9931989129315759	0	NA	3882	1
cg00748490	12	55012049	-3.69e-4	0.001028	0.7196329307511438	0	NA	3897	1
cg00748566	5	108747559	-0.002093	0.002272	0.35693829867984095	0	NA	3897	1
cg00748675	8	87334436	1.42e-4	0.001197	0.9055685694214586	0	NA	3897	1
cg00748716	7	101940693	0.00106	0.001041	0.308558364639105	0	NA	3897	1
cg00748720	15	49284453	0.003536	0.001236	0.004225183310106013	0	NA	3893	1
cg00748734	12	68827432	4.43e-4	0.001099	0.686879279181867	0	NA	3895	1
cg00748748	18	21500205	-5.23e-4	7.51e-4	0.48617536187446697	0	NA	3897	1
cg00748861	19	46620011	-0.0018629999999999999	0.00176	0.2898171949262444	0	NA	3860	1
cg00748903	3	182879935	1.43e-4	0.001701	0.9330022116713625	0	NA	3826	1
cg00748912	11	18406198	-7.69e-4	7.48e-4	0.3039146123373044	0	NA	3887	1
cg00749097	11	9779692	3.07e-4	2.13e-4	0.1494958374383062	0	NA	3895	1
cg00749123	15	41791209	0.001367	0.001001	0.17205375451780827	0	NA	3895	1
cg00749158	6	170364239	2.01e-4	6.68e-4	0.7634921202013438	0	NA	3897	1
cg00749199	20	42159111	-2.3599999999999996e-4	6.6e-4	0.7206608230057536	0	NA	3894	1
cg00749273	3	13106436	4.53e-4	6.97e-4	0.5157385601898288	0	NA	3897	1
cg00749290	6	157977601	0.00138	9.77e-4	0.1578065552722944	0	NA	3896	1
cg00749291	11	12107626	0.002336	0.004961	0.6377315673557618	0	NA	3897	1
cg00749382	16	56419861	5.04e-4	6.98e-4	0.47025572213840267	0	NA	3896	1
cg00749454	19	3777941	-0.001049	8.83e-4	0.2348351944207988	0	NA	3890	1
cg00749531	2	227728260	0.0016320000000000002	0.001066	0.12578005788420765	0	NA	3887	1
cg00749580	1	48505128	9.070000000000001e-4	0.001295	0.48368621430488423	0	NA	3891	1
cg00749646	9	130637309	-5.47e-4	8.31e-4	0.5103819463662604	0	NA	3897	1
cg00749800	9	133071371	-3.82e-4	0.001223	0.7547770613342357	0	NA	3895	1
cg00749838	9	35672754	-0.002192	0.001165	0.05989781114402603	0	NA	3894	1
cg00749878	2	38880756	-0.004506	0.001107	4.692025539303744e-5	0	NA	3895	1
cg00749953	7	46691564	5.65e-4	0.00107	0.5974733896824348	0	NA	3897	1
cg00749996	12	109720694	-1.27e-4	9.319999999999999e-4	0.8916109265595658	0	NA	3897	1
cg00750169	3	65531857	-7.9e-5	9.619999999999999e-4	0.9345508262360939	0	NA	3881	1
cg00750265	19	55875621	4.72e-4	0.001063	0.6570235400618651	0	NA	3894	1
cg00750270	6	170722291	0.002439	0.001052	0.02042536246878677	0	NA	3889	1
cg00750279	6	9908826	0.0016880000000000003	0.003112	0.5875316482524885	0	NA	3896	1
cg00750391	7	7224929	9.23e-4	0.002005	0.6452656439154933	0	NA	3892	1
cg00750512	6	38132435	2.73e-4	9.29e-4	0.7688615449960603	0	NA	3894	1
cg00750627	1	26779719	0.002412	0.002259	0.2856427352979898	0	NA	3896	1
cg00750766	2	241810037	-8.59e-4	7.55e-4	0.2552255801445407	0	NA	3896	1
cg00750824	19	37131533	-0.002372	0.001485	0.11019742550113404	0	NA	3896	1
cg00750875	7	13367283	-0.002217	0.001399	0.11303374822411753	0	NA	3893	1
cg00750934	14	74263737	1.6e-5	7.17e-4	0.982196522274981	0	NA	3895	1
cg00750964	2	13162576	-0.001153	0.001608	0.47334953855814055	0	NA	3885	1
cg00750977	4	105050582	3.9e-5	0.001798	0.9826946284938567	0	NA	3885	1
cg00751179	2	158695297	-4.4699999999999997e-4	6.37e-4	0.48284952848892093	0	NA	3896	1
cg00751241	6	47389086	0.001185	0.001038	0.2536126319876592	0	NA	3893	1
cg00751446	21	38362630	2.93e-4	7.24e-4	0.6857008853031934	0	NA	3889	1
cg00751463	13	28152851	-5.33e-4	7.16e-4	0.4566264099755957	0	NA	3896	1
cg00751586	6	73331615	-9.2e-5	2.82e-4	0.744241921350928	0	NA	3896	1
cg00751671	20	56013531	-7.62e-4	8.699999999999999e-4	0.38110502228511567	0	NA	3896	1
cg00751730	7	157836326	-8.11e-4	0.002453	0.740934881771209	0	NA	3896	1
cg00751797	5	149597849	3.4499999999999993e-4	3.86e-4	0.371438336572856	0	NA	3896	1
cg00752121	2	191199387	0.001755	8.909999999999999e-4	0.04887311049726843	0	NA	3889	1
cg00752123	2	25241029	0.001038	9.87e-4	0.2929501843845109	0	NA	3896	1
cg00752223	18	379845	0.0015819999999999999	8.3e-4	0.056647079418768405	0	NA	3897	1
cg00752397	1	12276425	-0.001291	0.001182	0.2747379156516125	0	NA	3893	1
cg00752478	16	67430359	-7.9e-5	0.001311	0.9519490818507085	0	NA	3897	1
cg00752577	14	97064067	0.001008	8.76e-4	0.24986187789227204	0	NA	3897	1
cg00752580	14	68032415	8.13e-4	0.001568	0.604113018903748	0	NA	3859	1
cg00752710	11	34261904	1.52e-4	8.63e-4	0.8601919856987938	0	NA	3891	1
cg00752716	5	175105373	-4.16e-4	8.98e-4	0.6431839834331616	0	NA	3896	1
cg00752973	14	75114694	-0.001335	0.001198	0.26512595032805153	0	NA	3897	1
cg00753017	8	126009490	-0.002215	0.001151	0.05430276692141384	0	NA	3893	1
cg00753102	16	47162475	-0.002328	0.001931	0.22797447615333033	0	NA	3737	1
cg00753103	8	38876399	-8.1e-4	9.84e-4	0.4104109103319821	0	NA	3879	1
cg00753112	8	136593301	-3.47e-4	0.001209	0.7741015537076924	0	NA	3896	1
cg00753137	3	177994118	-0.002878	0.001717	0.09370306134425314	0	NA	3837	1
cg00753142	1	17804158	8.97e-4	0.002185	0.6814199032556537	0	NA	3895	1
cg00753194	1	215006873	0.00239	0.001619	0.1398848719922903	0	NA	3895	1
cg00753211	1	236705118	0.002121	0.001126	0.05961111974499012	0	NA	3895	1
cg00753489	22	45056098	9.67e-4	0.001002	0.3345098218747385	0	NA	3895	1
cg00753593	9	73100412	-9.87e-4	7.77e-4	0.20398837432589118	0	NA	3893	1
cg00753646	12	120578039	-0.001009	7.57e-4	0.18256692049533807	0	NA	3896	1
cg00753829	20	17641894	7.36e-4	0.0019	0.6984834787735454	0	NA	3896	1
cg00753835	5	10289616	-1.0600000000000002e-4	8.49e-4	0.9006401113904328	0	NA	3895	1
cg00754323	17	44942316	-0.001046	0.00147	0.47673441862386307	0	NA	3894	1
cg00754338	8	101768596	-0.001775	0.001458	0.22344402961399687	0	NA	3896	1
cg00754408	9	71032345	-4.78e-4	0.00162	0.767946725130022	0	NA	3894	1
cg00754432	1	118766252	-7.79e-4	0.001547	0.6145739330776057	0	NA	3895	1
cg00754515	5	82287567	1.0200000000000001e-4	7.5e-4	0.8918212809646803	0	NA	3888	1
cg00754554	8	38799302	9.22e-4	0.002345	0.6941887764371444	0	NA	3894	1
cg00754625	12	100673745	8.79e-4	0.001127	0.43542221264870656	0	NA	3892	1
cg00754655	11	128780776	3.86e-4	0.001237	0.7550061186681108	0	NA	3887	1
cg00754742	5	532951	0.0038309999999999998	0.002652	0.14857866629802402	0	NA	3896	1
cg00754812	9	27109154	-1.27e-4	9.18e-4	0.8899683737759487	0	NA	3896	1
cg00754834	4	14843735	-7.3e-5	9.88e-4	0.9411005867834307	0	NA	3893	1
cg00755146	8	49104864	-2.42e-4	8.54e-4	0.7768914098322162	0	NA	3895	1
cg00755219	22	27620801	-7.97e-4	0.003267	0.8072659053611989	0	NA	3896	1
cg00755294	6	15044516	-7.36e-4	9.34e-4	0.4306916957950207	0	NA	3895	1
cg00755296	9	128668590	-0.001575	0.002129	0.4594311077414139	0	NA	3874	1
cg00755378	6	28953126	0.003159	0.002611	0.22632445468058288	0	NA	3896	1
cg00755389	2	65145857	2.1e-5	9.61e-4	0.9825658248166641	0	NA	3895	1
cg00755486	15	28262724	0.001108	0.001013	0.27405110534932003	0	NA	3890	1
cg00755501	15	65618753	-0.00125	7.42e-4	0.09205879835023764	0	NA	3890	1
cg00755518	21	45348164	-3.1e-5	8.24e-4	0.9699895777781377	0	NA	3897	1
cg00755690	3	122869160	-1.75e-4	7.44e-4	0.8140418225221592	0	NA	3897	1
cg00755765	4	144299887	3.46e-4	9.389999999999998e-4	0.7125175149185716	0	NA	3895	1
cg00755791	10	75768461	2.08e-4	0.001466	0.8871726800469281	0	NA	3896	1
cg00755846	22	43072480	3.88e-4	4.47e-4	0.3853894338753396	0	NA	3890	1
cg00755882	5	41841312	7.99e-4	0.001127	0.47834815427776844	0	NA	3896	1
cg00755993	1	172414152	0.001387	0.001468	0.34474930462035036	0	NA	3845	1
cg00756073	2	48953185	-0.003089	0.002392	0.19656918351216815	0	NA	3896	1
cg00756085	7	129234112	0.003524	0.002715	0.19429619479297322	0	NA	3897	1
cg00756092	12	2178861	-0.002002	0.001134	0.0774911726767686	0	NA	3894	1
cg00756229	1	100064649	-6.32e-4	0.001007	0.5302615839655811	0	NA	3891	1
cg00756292	20	44127367	2.05e-4	0.001456	0.8880305475103925	0	NA	3893	1
cg00756431	5	168777677	0.00207	0.0014	0.13925489357562834	0	NA	3894	1
cg00756464	5	32123441	5.83e-4	0.001244	0.6393201765139054	0	NA	3894	1
cg00756501	2	231820086	7.49e-4	0.001243	0.5467918438155279	0	NA	3894	1
cg00756518	1	65337091	-2.33e-4	0.001609	0.8848605381865112	0	NA	3893	1
cg00756560	3	118949030	6.46e-4	0.001224	0.5976535826328673	0	NA	3896	1
cg00757192	3	185452337	-6.23e-4	0.001384	0.6526062454200237	0	NA	3897	1
cg00757404	1	45050279	-9e-4	8.18e-4	0.27122560703605947	0	NA	3894	1
cg00757423	6	137422572	0.001091	0.001264	0.38806439463981984	0	NA	3890	1
cg00757660	17	60248037	-9.010000000000001e-4	0.002572	0.7261052793492939	0	NA	3896	1
cg00757902	19	35959830	1.29e-4	8.94e-4	0.8852672879364313	0	NA	3897	1
cg00757950	8	66791763	-9.79e-4	0.001311	0.4552095315500371	0	NA	3897	1
cg00757953	16	71021958	-3.7099999999999996e-4	0.001068	0.7283071507662329	0	NA	3897	1
cg00758195	15	74562168	-6.6e-4	0.001101	0.5488694824434377	0	NA	3897	1
cg00758234	19	1284863	5.23e-4	0.001096	0.6332269872475343	0	NA	3894	1
cg00758259	11	115188157	6.3e-4	9.419999999999999e-4	0.5036295685352263	0	NA	3895	1
cg00758297	7	114775310	-0.001316	0.001615	0.4151520618070664	0	NA	3734	1
cg00758317	10	11269749	3.81e-4	9.24e-4	0.6800919472650002	0	NA	3897	1
cg00758412	12	69033023	0.001621	0.001501	0.28016591474456465	0	NA	3884	1
cg00758467	16	17421658	1.31e-4	8.94e-4	0.8835010840777775	0	NA	3896	1
cg00758704	2	47099324	5.57e-4	7.21e-4	0.43979576569437323	0	NA	3894	1
cg00758925	11	61660190	6.97e-4	0.001185	0.556407685569519	0	NA	3897	1
cg00758961	4	9929384	0.001831	0.001258	0.14553506848451553	0	NA	3895	1
cg00759011	16	74927594	4.96e-4	9.41e-4	0.5981249584772366	0	NA	3895	1
cg00759022	2	217524285	9.31e-4	7.33e-4	0.20404089728257938	0	NA	3897	1
cg00759146	1	213994452	3.9100000000000007e-4	8.22e-4	0.6343101383736807	0	NA	3895	1
cg00759373	14	75513222	-6.689999999999999e-4	7.8e-4	0.3910623887249265	0	NA	3896	1
cg00759456	2	227771954	-3.69e-4	0.001141	0.746391931344613	0	NA	3896	1
cg00759528	3	24721587	0.0015189999999999997	0.001518	0.31699181086156664	0	NA	3895	1
cg00759578	20	32077561	4.9e-5	2e-4	0.8064564313589512	0	NA	3896	1
cg00759599	17	48607349	-0.001074	0.001415	0.4478462154813131	0	NA	3896	1
cg00759609	3	177075301	-0.001254	0.001083	0.24690699562474175	0	NA	3897	1
cg00759652	11	625274	3.35e-4	7.5e-4	0.6551157527394326	0	NA	3897	1
cg00759701	7	100184126	-4.28e-4	1.97e-4	0.029811277146696923	0	NA	3895	1
cg00759739	16	84227774	-7.88e-4	0.001703	0.6435701993904661	0	NA	3897	1
cg00759834	22	41253168	1.73e-4	2.93e-4	0.5548932296350608	0	NA	3896	1
cg00760266	5	34033774	-1.28e-4	9.089999999999999e-4	0.8880168185565886	0	NA	3895	1
cg00760390	18	61004089	-3.2600000000000006e-4	0.001082	0.7631903918960705	0	NA	3889	1
cg00760449	7	40879755	-3.67e-4	0.001454	0.8007263720556236	0	NA	3892	1
cg00760574	6	1137272	-7.15e-4	0.00101	0.47899444701929716	0	NA	3888	1
cg00760631	3	66491015	4.01e-4	0.001186	0.7352793164792405	0	NA	3896	1
cg00760681	12	323773	0.001629	8.73e-4	0.062044250254863466	0	NA	3893	1
cg00760733	5	109814707	-7.29e-4	9.82e-4	0.4578677182159317	0	NA	3895	1
cg00760824	4	99643194	1.85e-4	0.001222	0.879667160789648	0	NA	3895	1
cg00760826	22	26367654	-5.840000000000001e-4	0.002025	0.773044347401571	0	NA	3897	1
cg00760904	1	31164849	-0.001485	0.001342	0.26848534401017077	0	NA	3896	1
cg00761004	19	11997607	-0.001016	0.001048	0.3323129113166554	0	NA	3895	1
cg00761069	12	42450230	1.16e-4	6.64e-4	0.86131631452333135	0	NA	3897	1
cg00761098	3	11126455	3.51e-4	9.049999999999999e-4	0.6981305169548461	0	NA	3895	1
cg00761160	2	237101955	3.15e-4	0.002856	0.9121761222413396	0	NA	3894	1
cg00761225	13	25851201	-5.14e-4	8.93e-4	0.5648937576009299	0	NA	3896	1
cg00761236	13	107305783	2.9e-4	0.001119	0.7955118199210339	0	NA	3897	1
cg00761241	11	118014719	-0.001864	0.0012979999999999999	0.15098655780765965	0	NA	3897	1
cg00761512	5	36502775	0.002556	0.001332	0.054994595928230285	0	NA	3865	1
cg00761550	4	74628419	0.001505	0.002021	0.4564646779506354	0	NA	3896	1
cg00761644	7	138791991	-1.57e-4	5.78e-4	0.7859093768969504	0	NA	3883	1
cg00761685	18	61272282	2.35e-4	0.001103	0.8312838266624092	0	NA	3896	1
cg00761718	15	33481054	-6.4e-5	0.001279	0.96009123558482	0	NA	3894	1
cg00761971	16	55367877	6.63e-4	0.001424	0.6415090826597105	0	NA	3834	1
cg00761985	5	37835999	-0.001153	0.001405	0.41185103195052497	0	NA	3888	1
cg00762081	8	74371983	-0.001168	0.001148	0.3089529095408995	0	NA	3897	1
cg00762304	2	208037968	-6.55e-4	0.001568	0.6761448340216318	0	NA	3887	1
cg00762317	15	31792116	-3.17e-4	0.001128	0.7786886411265959	0	NA	3891	1
cg00762354	1	180009210	-3.17e-4	0.001202	0.7919901952713743	0	NA	3895	1
cg00762554	9	37785187	-2.36e-4	2.57e-4	0.35846814059193804	0	NA	3896	1
cg00762832	2	56998	-0.001035	7.37e-4	0.1602170549644217	0	NA	3897	1
cg00762869	7	86274133	4.67e-4	7.48e-4	0.532409867593817	0	NA	3897	1
cg00763076	3	171076148	0.001951	0.001623	0.22932676751342354	0	NA	3884	1
cg00763081	3	13059955	-8.08e-4	0.001043	0.438523807789914	0	NA	3896	1
cg00763090	17	48542715	0.001939	9.380000000000001e-4	0.038718686281908624	0	NA	3894	1
cg00763120	22	23637135	-0.001018	7.11e-4	0.15220501311043097	0	NA	3897	1
cg00763170	12	33741524	-5.61e-4	0.00218	0.7969167412858167	0	NA	3896	1
cg00763183	17	4057645	0.001245	8.13e-4	0.1256791317115487	0	NA	3891	1
cg00763235	21	45648990	-0.002386	0.00131	0.06855001768919222	0	NA	3897	1
cg00763281	18	58561938	8.95e-4	0.001407	0.5247078640584336	0	NA	3886	1
cg00763458	3	49755422	-2.5e-5	7.82e-4	0.974496525881947	0	NA	3896	1
cg00763491	4	22714863	-3.4e-5	0.001221	0.9777849552680334	0	NA	3896	1
cg00763539	19	14517250	-2.06e-4	6.68e-4	0.7577907384169487	0	NA	3896	1
cg00763695	17	36865284	8.97e-4	8.549999999999999e-4	0.29412160048945585	0	NA	3897	1
cg00763762	10	101733462	1.57e-4	8.99e-4	0.8613637048624836	0	NA	3893	1
cg00763812	18	3449421	-1.93e-4	2.43e-4	0.42705649266269885	0	NA	3895	1
cg00763961	9	108519972	-0.001123	9.26e-4	0.22522810161303108	0	NA	3895	1
cg00763993	3	183979987	1e-4	6.68e-4	0.8810008357285063	0	NA	3896	1
cg00763996	9	73839300	-0.002158	9.49e-4	0.02296763383569079	0	NA	3894	1
cg00764364	15	100851099	-0.003726	0.003004	0.2148473691890142	0	NA	3894	1
cg00764518	12	56510643	2.7e-4	2.26e-4	0.23220806716941128	0	NA	3890	1
cg00764568	8	122350980	-0.001363	0.001412	0.33439584844978915	0	NA	3891	1
cg00764582	12	132464955	0.001923	9.380000000000001e-4	0.040354028532704186	0	NA	3896	1
cg00764603	10	34922508	1.87e-4	9.1e-4	0.837185790483403	0	NA	3895	1
cg00764670	1	22981544	-0.002321	0.002178	0.2865789187540155	0	NA	3893	1
cg00764771	7	150086034	2.29e-4	0.00108	0.8320781398262382	0	NA	3893	1
cg00764772	5	156921552	-3e-4	0.001239	0.8086788514634223	0	NA	3892	1
cg00765035	8	117963139	-0.001156	0.001841	0.5300566046802555	0	NA	3890	1
cg00765073	9	110560558	4.43e-4	0.001326	0.7383135464840209	0	NA	3895	1
cg00765114	6	36107652	6e-4	0.001388	0.665540350714491	0	NA	3894	1
cg00765197	20	32900714	1.1600000000000001e-4	1.94e-4	0.5498812069224314	0	NA	3894	1
cg00765518	3	112357078	-0.001022	0.001005	0.309193665764058	0	NA	3891	1
cg00765623	20	56035616	0.001284	0.001297	0.3221854247957121	0	NA	3895	1
cg00765676	1	55683373	2.62e-4	2.78e-4	0.3459643235379719	0	NA	3896	1
cg00765769	9	130166322	5.17e-4	8.41e-4	0.5387235646257373	0	NA	3896	1
cg00765814	1	6522748	-3.46e-4	6.64e-4	0.6023080213784224	0	NA	3895	1
cg00765852	6	11745094	-1.2199999999999998e-4	8.99e-4	0.892053435197996	0	NA	3897	1
cg00765860	2	69035310	4.99e-4	5.67e-4	0.3788210936008349	0	NA	3897	1
cg00765967	3	98104239	-0.003078	0.001518	0.04259414532269263	0	NA	3894	1
cg00766002	19	33651237	-0.001706	0.00117	0.14480756378198764	0	NA	3897	1
cg00766374	2	202833575	-0.002042	8.07e-4	0.01139457571828436	0	NA	3896	1
cg00766382	16	48592404	3.21e-4	0.001221	0.7926282244563174	0	NA	3895	1
cg00766416	13	48033819	-8.240000000000001e-4	0.001212	0.49658805354537927	0	NA	3895	1
cg00766457	14	35810224	-0.0016539999999999999	0.001171	0.15781221352519997	0	NA	3894	1
cg00766507	5	134788607	-4.51e-4	7.72e-4	0.559087852875053	0	NA	3897	1
cg00766518	17	9538593	-3.68e-4	0.001408	0.7938120966329414	0	NA	3895	1
cg00766535	6	30717858	-5.55e-4	8.77e-4	0.5268386390851806	0	NA	3894	1
cg00766670	14	93627094	3.45e-4	0.001427	0.8089615300502412	0	NA	3897	1
cg00766702	13	58206472	-3.4e-4	3.62e-4	0.3476144560796257	0	NA	3895	1
cg00766820	11	46579500	0.00203	0.00118	0.0853708412527866	0	NA	3888	1
cg00766824	13	20599142	5.48e-4	0.001156	0.6354653628378223	0	NA	3796	1
cg00766918	1	12804693	-7.83e-4	0.001459	0.59149630657534	0	NA	3895	1
cg00766929	8	38525037	-6.97e-4	7.99e-4	0.3830226901526168	0	NA	3893	1
cg00767012	12	48517490	-0.002194	0.001373	0.11005173033315069	0	NA	3896	1
cg00767102	17	47367992	6.7e-5	9.89e-4	0.9459884697918381	0	NA	3895	1
cg00767119	3	15482647	8e-6	5.91e-4	0.9891998619974973	0	NA	3896	1
cg00767205	5	15111963	0.001465	0.00178	0.41048882505671386	0	NA	3881	1
cg00767269	19	46056709	-8.3e-4	8.31e-4	0.3178932186079706	0	NA	3896	1
cg00767279	7	138931688	0.001646	0.001101	0.1349132569419742	0	NA	3893	1
cg00767314	18	9966651	0.002046	0.001213	0.09165583426251368	0	NA	3880	1
cg00767429	4	79848942	7.92e-4	8.26e-4	0.3376404772397601	0	NA	3891	1
cg00767442	4	23879493	0.001275	0.001329	0.3373734171541818	0	NA	3891	1
cg00767544	1	183013562	0.001804	0.001141	0.11386220758787588	0	NA	3895	1
cg00767573	2	16088762	-0.001492	0.001464	0.3081433026090814	0	NA	3895	1
cg00767689	2	65640438	3.81e-4	8.16e-4	0.640563007800141	0	NA	3889	1
cg00767774	11	631100	6.96e-4	0.001527	0.6485369124918947	0	NA	3892	1
cg00767808	14	34509245	0.001566	0.001117	0.16092433639598644	0	NA	3876	1
cg00767842	18	56234780	-3.7799999999999997e-4	0.001056	0.720377330113299	0	NA	3895	1
cg00767961	12	96418737	-1.83e-4	0.002007	0.9273488775658046	0	NA	3893	1
cg00768023	22	38293255	-0.0015150000000000003	0.001053	0.15022237673210367	0	NA	3893	1
cg00768139	11	71050878	3.46e-4	0.001384	0.8025873486341526	0	NA	3896	1
cg00768272	4	140149073	2.19e-4	4.75e-4	0.6447608450279065	0	NA	3892	1
cg00768492	17	17792089	7.5e-5	6.65e-4	0.9102034249677383	0	NA	3895	1
cg00768503	5	121805509	6.66e-4	0.001402	0.634761553927462	0	NA	3897	1
cg00768509	13	109225389	9.18e-4	0.00143	0.5209004263710633	0	NA	3897	1
cg00768572	2	70343229	3.78e-4	0.001203	0.7533581580513274	0	NA	3891	1
cg00768577	9	96077410	-8.97e-4	0.001043	0.3897784723799522	0	NA	3888	1
cg00768587	14	101425857	0.001673	0.001076	0.11998591574855642	0	NA	3897	1
cg00768783	2	44996395	-0.001242	0.002319	0.5922518411219089	0	NA	3895	1
cg00768844	11	75185643	-7.73e-4	6.89e-4	0.2618982335668746	0	NA	3897	1
cg00768873	9	132656275	-8.16e-4	0.002212	0.7122045548131586	0	NA	3795	1
cg00769010	19	47354625	-0.001933	0.001519	0.20317857719127944	0	NA	3896	1
cg00769068	10	5245181	-1.28e-4	0.002316	0.9559251921471967	0	NA	3896	1
cg00769087	1	220998188	0.002506	0.001154	0.02988757411974932	0	NA	3897	1
cg00769197	9	130474094	-7.3e-4	0.001122	0.5152893075252274	0	NA	3889	1
cg00769340	5	143096806	-0.001347	0.002677	0.6148411020883602	0	NA	3869	1
cg00769356	4	109465916	-0.001246	0.001266	0.32501609857099895	0	NA	3895	1
cg00769408	1	209827637	9.499999999999999e-5	8.26e-4	0.9084355260951933	0	NA	3896	1
cg00769600	3	9867308	5.73e-4	0.001808	0.7513006797366992	0	NA	3896	1
cg00769632	4	185655968	0.002197	0.001962	0.2628093402694928	0	NA	3897	1
cg00769845	1	35435704	-2.01e-4	8.61e-4	0.8154123969400514	0	NA	3896	1
cg00769951	17	57057703	0.002048	0.00102	0.044659963247026854	0	NA	3891	1
cg00770181	15	31546962	6.83e-4	0.001296	0.5981893018433083	0	NA	3897	1
cg00770187	21	34903622	0.002121	0.0019040000000000003	0.2652918046198632	0	NA	3850	1
cg00770379	3	172564123	1.16e-4	0.001053	0.9122813397484741	0	NA	3891	1
cg00770454	20	56823113	0.00093000000000000005	0.001242	0.45398241920975796	0	NA	3895	1
cg00770599	6	35992574	-9.26e-4	7.73e-4	0.23094421404076326	0	NA	3896	1
cg00770622	13	37020531	0.001814	0.001126	0.10717701251262844	0	NA	3893	1
cg00770773	3	192571646	-0.002355	0.002728	0.38798914739350954	0	NA	3892	1
cg00770861	20	37491866	8.13e-4	6.79e-4	0.2311705364370814	0	NA	3897	1
cg00770863	11	12989894	-3.91e-4	9.61e-4	0.6841050530137884	0	NA	3889	1
cg00771081	7	100447293	-8.85e-4	9.45e-4	0.3490117282238576	0	NA	3897	1
cg00771218	8	133893822	-0.00215	9.69e-4	0.026501542176506198	0	NA	3896	1
cg00771326	12	112849137	9.87e-4	0.001168	0.39809171840581137	0	NA	3891	1
cg00771376	20	57264156	-7.7e-4	6.59e-4	0.24263052719403067	0	NA	3895	1
cg00771469	14	23260933	0.001366	0.001141	0.23123038580135333	0	NA	3895	1
cg00771574	15	72978384	-4.92e-4	4.25e-4	0.24700809677594343	0	NA	3845	1
cg00771685	22	18314866	0.001209	8.33e-4	0.14667392205706312	0	NA	3896	1
cg00771752	14	25142840	0.001186	7.59e-4	0.11815086354654217	0	NA	3897	1
cg00771778	1	235998714	-3.49e-4	0.001283	0.7856076360588397	0	NA	3894	1
cg00771964	2	5866405	4.45e-4	3.78e-4	0.23909626501221512	0	NA	3896	1
cg00771975	11	6427501	4.4699999999999997e-4	7.87e-4	0.5700487727627674	0	NA	3890	1
cg00772054	7	28763845	-3e-4	0.001028	0.7704175287867108	0	NA	3895	1
cg00772428	15	76194729	-0.001051	0.00101	0.2980639894776607	0	NA	3897	1
cg00772497	4	106673099	-7.91e-4	0.00135	0.5579252940780944	0	NA	3896	1
cg00772566	3	192486642	-0.003679	0.003067	0.2303166700418293	0	NA	3892	1
cg00772587	2	101591182	6.05e-4	0.001587	0.7030382051518003	0	NA	3897	1
cg00772673	5	60938531	-2.27e-4	9.83e-4	0.8173724954031166	0	NA	3894	1
cg00772686	2	103036125	1.94e-4	0.001469	0.8949347557728239	0	NA	3871	1
cg00772932	5	118391144	4.6e-5	0.001406	0.9739003249612372	0	NA	3894	1
cg00772935	9	86933053	4.28e-4	0.002203	0.8459562326845663	0	NA	3729	1
cg00773033	11	69804063	2.96e-4	0.001014	0.7703529792430476	0	NA	3897	1
cg00773099	16	17364399	0.001194	0.001094	0.2750935353192602	0	NA	3897	1
cg00773217	3	9412849	0.00287	0.001718	0.09481115933741806	0	NA	3805	1
cg00773239	19	13040428	0.00107	9.560000000000001e-4	0.26303483842659764	0	NA	3889	1
cg00773269	3	171611409	1.6e-5	0.001287	0.9900809447279335	0	NA	3896	1
cg00773405	1	59977811	-1.2e-4	0.001177	0.9187930916662944	0	NA	3889	1
cg00773475	14	51111570	-9.79e-4	0.001133	0.3875452248699334	0	NA	3896	1
cg00773483	4	141805605	-0.001034	0.0017359999999999997	0.5514276962078148	0	NA	3852	1
cg00773645	18	19069997	5.86e-4	8e-4	0.46386344271844443	0	NA	3896	1
cg00773698	14	92982791	0.001191	0.001062	0.26208831109190195	0	NA	3897	1
cg00773711	3	44452966	6.64e-4	0.001168	0.5697001552174064	0	NA	3895	1
cg00773845	19	48733928	0.002344	0.001428	0.10070267264565856	0	NA	3895	1
cg00774023	4	123622479	1.52e-4	0.001391	0.9129852444841342	0	NA	3892	1
cg00774077	17	76713805	0.0026619999999999994	0.003131	0.39520967632317283	0	NA	3896	1
cg00774089	5	118676727	8e-5	0.00064899999999999995	0.9018960169771351	0	NA	3890	1
cg00774343	12	124238392	-5.28e-4	8.79e-4	0.5480514145455839	0	NA	3897	1
cg00774347	7	38408320	-5.49e-4	0.0016949999999999997	0.7460184340526472	0	NA	3896	1
cg00774406	7	129445517	-2.81e-4	0.001178	0.8114623740387044	0	NA	3890	1
cg00774419	13	23368054	-2.1e-5	0.002348	0.9928639896097362	0	NA	3897	1
cg00774550	19	51171836	-0.00155	0.001354	0.2523101315871815	0	NA	3893	1
cg00774579	17	78965270	-0.001443	0.002623	0.5822278555099448	0	NA	3895	1
cg00774600	9	101890018	8.19e-4	9.06e-4	0.3660094480180786	0	NA	3896	1
cg00774602	2	24898491	2.6e-5	8.87e-4	0.9766155262182384	0	NA	3757	1
cg00774608	8	2627801	9.8e-4	0.002925	0.7375928494308381	0	NA	3881	1
cg00774616	2	1640630	-1.65e-4	8.48e-4	0.8457253067787636	0	NA	3896	1
cg00774724	14	76647716	-7.92e-4	9.19e-4	0.38879411136387076	0	NA	3894	1
cg00774728	9	124990632	-3.26e-4	4.26e-4	0.44411779988863737	0	NA	3879	1
cg00774777	11	76478902	-0.002519	9.66e-4	0.009116333317052682	0	NA	3896	1
cg00774950	19	12848725	4.96e-4	3.76e-4	0.18711932577517715	0	NA	3884	1
cg00774966	12	58481176	-1.32e-4	8.38e-4	0.8748367020172257	0	NA	3896	1
cg00775011	5	88425108	6.2e-5	0.001309	0.9622228016012625	0	NA	3894	1
cg00775035	9	2234405	-6.04e-4	0.001748	0.7296901298525889	0	NA	3869	1
cg00775088	14	102922515	1.09e-4	0.001015	0.9144802518100504	0	NA	3892	1
cg00775174	11	61294702	1.48e-4	0.001659	0.9289147260062073	0	NA	3894	1
cg00775242	16	1747148	-0.001243	7.75e-4	0.10874249743604715	0	NA	3897	1
cg00775293	20	39332684	-0.001308	0.001419	0.3566454815167237	0	NA	3896	1
cg00775425	1	84630160	-2.4000000000000004e-5	0.001621	0.9881872116770698	0	NA	3826	1
cg00775463	2	238467902	-0.002044	0.0019120000000000003	0.2850527014904424	0	NA	3895	1
cg00775467	19	51930774	-6.19e-4	0.002397	0.7962221011208274	0	NA	3888	1
cg00775539	1	3370780	-8.95e-4	5.96e-4	0.13318032640313662	0	NA	3896	1
cg00775576	14	95830027	0.001453	0.001418	0.3055129513979789	0	NA	3897	1
cg00775614	4	15109255	0.001268	8.89e-4	0.15377550080022734	0	NA	3895	1
cg00775816	7	150814443	9.760000000000001e-4	6.56e-4	0.13680235886928083	0	NA	3897	1
cg00775864	14	22573344	-0.002152	0.002954	0.46630529000702464	0	NA	3837	1
cg00775909	11	113935051	5.34e-4	7.92e-4	0.5001572018979288	0	NA	3894	1
cg00775948	9	80251694	6.33e-4	9.28e-4	0.49516808967339615	0	NA	3895	1
cg00776091	14	47131012	7.18e-4	0.001717	0.6758219297971133	0	NA	3897	1
cg00776112	10	6250645	8.23e-4	9.389999999999998e-4	0.38077766301468413	0	NA	3896	1
cg00776173	16	21607233	0.001549	0.001717	0.3669745773310708	0	NA	3873	1
cg00776186	1	31455077	0.001196	8.640000000000001e-4	0.16627908399812166	0	NA	3897	1
cg00776293	12	109530771	0.001387	9.83e-4	0.1582485135384542	0	NA	3896	1
cg00776358	5	81218740	-2.39e-4	0.001434	0.8676323347781927	0	NA	3894	1
cg00776381	1	93201992	0.001119	0.001774	0.5281857534992639	0	NA	3770	1
cg00776398	1	203123375	1.91e-4	0.001	0.8485255931570482	0	NA	3896	1
cg00776404	2	18804982	3.58e-4	0.001967	0.8555803320668569	0	NA	3820	1
cg00776420	20	19677476	4.6e-5	8.61e-4	0.9573922917569997	0	NA	3897	1
cg00776666	2	107997704	8.05e-4	9.22e-4	0.38260750988779674	0	NA	3895	1
cg00776741	11	71212278	4.89e-4	8.25e-4	0.5533636864081558	0	NA	3889	1
cg00776743	4	5439500	-4.8e-4	8.89e-4	0.5892435778916585	0	NA	3895	1
cg00776928	3	196122072	-0.003079	0.001614	0.05643222924590485	0	NA	3889	1
cg00777067	2	3328359	9.659999999999998e-4	9.36e-4	0.3020480945200214	0	NA	3894	1
cg00777074	9	124061615	-2.63e-4	9.72e-4	0.7867170554041583	0	NA	3893	1
cg00777162	2	192109476	0.001052	0.001521	0.48915700925049804	0	NA	3894	1
cg00777178	2	179896594	1.75e-4	4.6599999999999994e-4	0.7072615206528448	0	NA	3890	1
cg00777253	7	39089918	6.39e-4	0.001629	0.6948622786170034	0	NA	3892	1
cg00777266	9	137472889	3.33e-4	0.001486	0.8226860900951285	0	NA	3873	1
cg00777268	3	23872882	3.57e-4	0.001234	0.7723494559963885	0	NA	3895	1
cg00777331	1	33847865	7.61e-4	8.98e-4	0.39675061188355165	0	NA	3889	1
cg00777402	8	1456388	-8.950000000000001e-4	8.32e-4	0.2820519838398133	0	NA	3897	1
cg00777448	1	24621525	0.001525	6.53e-4	0.019523829263080644	0	NA	3894	1
cg00777451	22	22231029	3.28e-4	3.32e-4	0.32317625109511616	0	NA	3894	1
cg00777540	19	30102108	2.71e-4	7.95e-4	0.7331935429476837	0	NA	3893	1
cg00777702	12	113864177	-1.59e-4	3.14e-4	0.6125973330823848	0	NA	3897	1
cg00777713	10	20906529	-0.002255	0.001858	0.22487353030384408	0	NA	3879	1
cg00777849	19	3196269	0.001418	8.69e-4	0.10272991901161088	0	NA	3897	1
cg00777988	4	108900292	6.07e-4	7.16e-4	0.39656865643386036	0	NA	3895	1
cg00777989	15	49522271	5.86e-4	0.001776	0.7414339984686384	0	NA	3896	1
cg00778000	12	30907578	3.57e-4	4.02e-4	0.3745086381115502	0	NA	3894	1
cg00778079	6	65683232	-0.001113	0.001843	0.5459056914342251	0	NA	3813	1
cg00778086	1	27460847	0.001482	5.56e-4	0.007688133369526253	0	NA	3896	1
cg00778228	1	19454206	-0.001285	6.96e-4	0.06485382882742403	0	NA	3896	1
cg00778308	17	72941787	4.43e-4	0.001633	0.7861758006303126	0	NA	3892	1
cg00778391	2	218518234	0.0013750000000000001	0.001068	0.197936377441384	0	NA	3895	1
cg00778443	11	77388224	-2.51e-4	0.001668	0.880386231445394	0	NA	3847	1
cg00778516	20	13439418	5.96e-4	9.6e-4	0.5347092887744005	0	NA	3893	1
cg00778525	5	158770074	-0.001344	0.001456	0.3559671197337312	0	NA	3891	1
cg00778921	14	91800173	-4.81e-4	0.001062	0.6506070539839027	0	NA	3892	1
cg00778948	4	102203637	-0.00152	9.47e-4	0.10847870029555237	0	NA	3886	1
cg00778996	8	6275498	0.002074	0.001062	0.050829191481762084	0	NA	3894	1
cg00779090	18	12765213	-6.46e-4	0.0018130000000000002	0.7216043033762047	0	NA	3885	1
cg00779119	1	162859498	-6.07e-4	0.001749	0.7285496537772174	0	NA	3849	1
cg00779289	9	140322683	-5.36e-4	8.2e-4	0.5133318221775194	0	NA	3897	1
cg00779298	1	226491905	-0.0018750000000000001	0.00115	0.10300963837955357	0	NA	3895	1
cg00779348	14	91708201	-4.17e-4	0.001029	0.6852953624899409	0	NA	3897	1
cg00779351	2	127568946	0.0014629999999999999	0.0011840000000000002	0.2165917057510394	0	NA	3895	1
cg00779373	10	131637107	-2.0999999999999998e-4	8.84e-4	0.8122250452832318	0	NA	3895	1
cg00779486	1	206320204	7.77e-4	9.47e-4	0.41193925266130743	0	NA	3892	1
cg00779534	19	45457256	-5.32e-4	7.15e-4	0.45684263075654774	0	NA	3896	1
cg00779661	4	141889113	-1.66e-4	0.001161	0.8863058269236702	0	NA	3895	1
cg00779672	18	47155847	-0.001451	0.001922	0.4502833229393449	0	NA	3894	1
cg00779716	5	55382562	-3.24e-4	9.59e-4	0.7354747745958352	0	NA	3894	1
cg00779926	4	913553	-0.002061	0.00235	0.3804750816375166	0	NA	3891	1
cg00779930	7	135392741	-1.05e-4	0.001068	0.9216824798699739	0	NA	3897	1
cg00779989	22	39862809	-6.47e-4	7.96e-4	0.41632466718266004	0	NA	3890	1
cg00780036	8	52034593	0.00307	0.001832	0.0937843905678621	0	NA	3896	1
cg00780100	5	33364707	-5.4e-4	7.68e-4	0.4819778535265854	0	NA	3894	1
cg00780262	1	44131923	6.36e-4	8.96e-4	0.4778148790155533	0	NA	3893	1
cg00780282	11	34328085	-3.52e-4	6.84e-4	0.6068186682362421	0	NA	3896	1
cg00780414	15	89932484	-0.001669	0.001515	0.27061379028467014	0	NA	3897	1
cg00780501	3	45688760	0.001255	6.67e-4	0.059895887485540845	0	NA	3897	1
cg00780604	21	34186042	9.86e-4	9.560000000000001e-4	0.3023623029331255	0	NA	3891	1
cg00780724	3	13655362	2.93e-4	6.84e-4	0.6683871689495728	0	NA	3897	1
cg00780752	4	1377522	2.33e-4	0.001082	0.8295007180837451	0	NA	3885	1
cg00780879	12	16755392	0.00112	0.0013130000000000001	0.3936546583215398	0	NA	3896	1
cg00781053	1	1552697	3.73e-4	8.920000000000001e-4	0.6758290899968183	0	NA	3885	1
cg00781085	2	46875429	7.72e-4	0.001264	0.5413588132331602	0	NA	3897	1
cg00781277	2	71830428	-0.001025	5.63e-4	0.06866708841078846	0	NA	3891	1
cg00781298	9	4985156	6.9e-5	2.29e-4	0.7631780828596089	0	NA	3885	1
cg00781343	12	23251801	-6.62e-4	0.00317	0.8345787592120262	0	NA	3895	1
cg00781373	22	32058810	-0.001456	0.002872	0.6121802268623016	0	NA	3896	1
cg00781426	14	77366008	-8.11e-4	8.02e-4	0.31191021470411195	0	NA	3897	1
cg00781436	3	134866704	-0.00114	0.001161	0.32614313211832646	0	NA	3896	1
cg00781473	15	86860745	-7.87e-4	0.0035579999999999995	0.8249431866681028	0	NA	3893	1
cg00781495	8	28126908	-2.18e-4	0.001628	0.8934764044352137	0	NA	3896	1
cg00781718	13	111568406	2.92e-4	4.27e-4	0.4940757317804768	0	NA	3896	1
cg00781782	8	28195649	-9.77e-4	8.15e-4	0.2306162215120131	0	NA	3896	1
cg00781833	7	24358278	-5.07e-4	0.001359	0.7090975124523722	0	NA	3896	1
cg00781861	12	110380865	0.003754	0.001971	0.056829882197473036	0	NA	3845	1
cg00781957	7	151452760	-7.33e-4	8.31e-4	0.3777390648609503	0	NA	3897	1
cg00782033	15	42022754	0.001465	0.001392	0.2925965652049319	0	NA	3758	1
cg00782079	8	100180562	-2.3e-5	0.001774	0.9896556759916961	0	NA	3765	1
cg00782158	10	96830284	1.19e-4	0.001154	0.9178680620525801	0	NA	3893	1
cg00782223	8	125029939	-8.93e-4	0.001291	0.48911830293659414	0	NA	3897	1
cg00782369	12	110282936	-0.001764	0.001917	0.3574746320062823	0	NA	3897	1
cg00782443	22	41051038	3.36e-4	7.29e-4	0.6448665133853753	0	NA	3883	1
cg00782504	10	103752753	-7.28e-4	9.41e-4	0.4391407185241111	0	NA	3895	1
cg00782614	4	76870392	-3.39e-4	0.001144	0.7669790921142485	0	NA	3892	1
cg00782718	11	2197180	1.9e-4	8.9e-4	0.8309501336164988	0	NA	3897	1
cg00782812	18	68045082	0.001023	9.61e-4	0.28709495172610033	0	NA	3897	1
cg00782844	20	36564891	-5.5e-4	8.09e-4	0.49659838690181124	0	NA	3891	1
cg00782866	3	38042992	-1.2200000000000001e-4	6.79e-4	0.8574069406371917	0	NA	3897	1
cg00782956	20	30858335	2.2e-4	9.560000000000001e-4	0.8179942325672311	0	NA	3897	1
cg00783070	1	17296136	-5.28e-4	9.55e-4	0.5803458701829384	0	NA	3895	1
cg00783080	8	54757295	6.15e-4	0.001154	0.5940827692155626	0	NA	3895	1
cg00783170	22	49861705	-0.002703	0.00297	0.3627692419203538	0	NA	3894	1
cg00783184	17	49242271	-9.9e-5	0.001495	0.947202088237655	0	NA	3884	1
cg00783213	22	26946180	6.88e-4	7.52e-4	0.36024748129312895	0	NA	3888	1
cg00783237	9	133312229	3.08e-4	4.11e-4	0.45362113554951855	0	NA	3896	1
cg00783291	10	88173092	7.57e-4	4.94e-4	0.12542655315953521	0	NA	3897	1
cg00783306	14	101683937	6.15e-4	0.001068	0.5647215110316857	0	NA	3897	1
cg00783348	3	118356118	0.001865	0.003053	0.5412826347931625	0	NA	3863	1
cg00783423	7	100425280	1.81e-4	4.82e-4	0.7072747623845832	0	NA	3834	1
cg00783433	1	200122721	2.3999999999999998e-4	6.77e-4	0.7229603302945702	0	NA	3893	1
cg00783663	13	30727439	-0.001145	9.089999999999999e-4	0.20780432516330596	0	NA	3890	1
cg00784029	10	80061301	-8.759999999999999e-4	9.19e-4	0.3404836751883202	0	NA	3889	1
cg00784329	2	122530032	0.0016680000000000002	0.001726	0.3338459188062651	0	NA	3895	1
cg00785019	14	76832359	-1.6e-4	8.02e-4	0.8418706680861697	0	NA	3885	1
cg00785037	19	36044670	0.001396	8.66e-4	0.10695992951196388	0	NA	3896	1
cg00785312	12	14818375	4.8099999999999993e-4	9.4e-4	0.6088594968181623	0	NA	3894	1
cg00785346	7	103983145	-1.84e-4	0.00271	0.9458678824548534	0	NA	3891	1
cg00785652	2	142889404	-0.002369	0.004117	0.5650079610585024	0	NA	3811	1
cg00785978	2	129236825	-2.16e-4	0.001096	0.8437647056965223	0	NA	3895	1
cg00786012	5	139174565	-0.001712	0.002223	0.4412225124253992	0	NA	3890	1
cg00786018	9	3526548	1.36e-4	2.12e-4	0.5211917535590739	0	NA	3895	1
cg00786335	7	82984236	-0.0013320000000000003	0.001526	0.3827338040472431	0	NA	3892	1
cg00786408	2	1356919	-2.09e-4	0.001005	0.8352600444996613	0	NA	3894	1
cg00786478	7	31102603	-4.29e-4	9.44e-4	0.6495055815757443	0	NA	3889	1
cg00786490	20	34681763	-3.1e-5	4.92e-4	0.9497600303183853	0	NA	3897	1
cg00786539	19	36592164	3.67e-4	9.14e-4	0.6880286829019306	0	NA	3895	1
cg00786611	3	15398350	4e-4	0.001283	0.7552158640441343	0	NA	3879	1
cg00787008	17	56198423	0.002081	0.002866	0.4677780251392715	0	NA	3792	1
cg00787166	17	75401199	-6.5e-5	2.35e-4	0.782090532523617	0	NA	3893	1
cg00787168	10	95399901	9.54e-4	9.16e-4	0.29765064296287547	0	NA	3896	1
cg00787188	2	213403315	-0.001134	5.89e-4	0.05419219852833042	0	NA	3897	1
cg00787318	1	38161903	-1.4000000000000001e-5	9.01e-4	0.9876027365437282	0	NA	3894	1
cg00787373	14	29083138	-0.002075	0.001323	0.11678661236441616	0	NA	3896	1
cg00787523	3	72209500	-1.52e-4	0.001535	0.9211201662537667	0	NA	3896	1
cg00787626	22	20787729	-0.001434	0.001001	0.1519814944083547	0	NA	3834	1
cg00787636	17	71743329	8.89e-4	0.001376	0.5182304084936142	0	NA	3897	1
cg00787746	19	31157390	-2.39e-4	2.46e-4	0.3312770973883366	0	NA	3895	1
cg00787833	2	205125232	-9.93e-4	0.001305	0.44670512656820766	0	NA	3887	1
cg00787942	5	135382373	-4.7100000000000006e-4	9.29e-4	0.6121570844063899	0	NA	3893	1
cg00787955	5	177736153	3.18e-4	0.001192	0.7896396909209442	0	NA	3894	1
cg00787981	10	63875703	5.03e-4	9.18e-4	0.5837397741615441	0	NA	3893	1
cg00788208	5	116035187	-6.22e-4	0.002929	0.8318268392970821	0	NA	3881	1
cg00788235	11	118270891	-5.92e-4	7.76e-4	0.44553102960100366	0	NA	3895	1
cg00788478	5	40430071	4.76e-4	7.41e-4	0.5206296184584284	0	NA	3894	1
cg00788611	3	13689624	5.49e-4	0.001137	0.629202526917246	0	NA	3890	1
cg00788653	16	995827	6.22e-4	0.00137	0.6498183195089171	0	NA	3887	1
cg00788678	11	116404615	0.00173	0.002302	0.4523395180455164	0	NA	3897	1
cg00788864	8	82608852	-2.74e-4	0.001405	0.845379017786425	0	NA	3893	1
cg00788892	8	60556787	-0.002159	0.001389	0.12009960558634201	0	NA	3881	1
cg00788895	17	41023839	-0.001076	0.001135	0.34312048364220127	0	NA	3888	1
cg00788952	17	8985236	0.0013249999999999998	0.0011	0.2283788245134826	0	NA	3896	1
cg00789015	2	79268283	3.57e-4	6.26e-4	0.5684826905097267	0	NA	3896	1
cg00789037	1	247580310	-2.63e-4	6.56e-4	0.6884829751988091	0	NA	3883	1
cg00789086	18	39994636	-4.42e-4	0.0012979999999999999	0.7334620403219738	0	NA	3896	1
cg00789091	3	43967950	-0.001381	0.001205	0.25177111653256	0	NA	3896	1
cg00789116	10	120761718	-5.99e-4	0.001041	0.5650152182513203	0	NA	3894	1
cg00789213	14	29047340	-0.002622	0.002723	0.33559341508705015	0	NA	3869	1
cg00789397	4	151936671	-2.3399999999999997e-4	2.31e-4	0.3110663642239285	0	NA	3897	1
cg00789535	5	32539013	-3.63e-4	0.001106	0.7427530650979102	0	NA	3894	1
cg00789615	19	12247761	-3.19e-4	9.87e-4	0.7465425532975161	0	NA	3895	1
cg00789652	11	37386485	7.5e-4	7.55e-4	0.3205260303293959	0	NA	3897	1
cg00789789	7	115494669	2.85e-4	8.2e-4	0.7281699180574722	0	NA	3894	1
cg00790041	2	206100348	-4.47e-4	0.001365	0.7433105184007545	0	NA	3895	1
cg00790106	13	75968515	-4.3e-5	7.74e-4	0.9556958713164356	0	NA	3896	1
cg00790177	9	114601198	-0.005017	0.003596	0.16296720717960253	0	NA	3895	1
cg00790262	12	23887733	7.31e-4	0.001115	0.5120780622802039	0	NA	3897	1
cg00790291	10	74843096	-0.003068	0.001139	0.007068687406991807	0	NA	3896	1
cg00790323	12	372706	0.004355	0.002643	0.09940423556615378	0	NA	3895	1
cg00790360	2	27545559	-1.2e-5	1.84e-4	0.9480009143481696	0	NA	3894	1
cg00790384	6	17884864	3.5e-5	7.47e-4	0.9626295243307191	0	NA	3895	1
cg00790439	11	64623754	-0.001021	0.00114	0.37045893713405825	0	NA	3897	1
cg00790497	11	70699384	8.1e-5	0.001022	0.9368287166734863	0	NA	3894	1
cg00790653	7	20638869	-4.9e-5	5.26e-4	0.9257797138180262	0	NA	3881	1
cg00790693	12	6976179	5.73e-4	7.22e-4	0.4274115559527089	0	NA	3895	1
cg00790717	11	63851588	-8.6e-4	8.920000000000001e-4	0.3349829791843423	0	NA	3897	1
cg00791022	13	113140953	-5.56e-4	0.001033	0.5904126511497381	0	NA	3893	1
cg00791136	8	37126670	-5.29e-4	0.001253	0.6728887107240131	0	NA	3896	1
cg00791138	19	47423633	8.08e-4	7.72e-4	0.2952692798047432	0	NA	3897	1
cg00791181	3	114569943	-0.002142	0.001393	0.12412481094302322	0	NA	3896	1
cg00791280	8	107370370	2.0200000000000003e-4	0.001035	0.8452605824960617	0	NA	3897	1
cg00791412	8	40062763	-8.63e-4	0.001215	0.4775255188940248	0	NA	3896	1
cg00791588	11	48284356	-8.630000000000002e-4	0.002565	0.7365298600053004	0	NA	3895	1
cg00791758	6	34012985	7.5e-5	0.001075	0.9443787616407493	0	NA	3892	1
cg00791873	16	87286606	1.52e-4	9.23e-4	0.8691955527148048	0	NA	3895	1
cg00791958	10	103342623	5.55e-4	6.62e-4	0.4018237301277555	0	NA	3896	1
cg00792008	12	122189621	0.002294	0.00111	0.03876557417763723	0	NA	3892	1
cg00792011	22	22041237	-5.1e-5	7.07e-4	0.942493848076187	0	NA	3895	1
cg00792091	20	5870687	0.001315	0.001917	0.49273350350410494	0	NA	3891	1
cg00792187	12	50498041	8e-4	8.98e-4	0.3729996690928474	0	NA	3897	1
cg00792203	11	110151395	4.25e-4	6.65e-4	0.522759347218371	0	NA	3897	1
cg00792230	2	239186637	-0.001439	0.001161	0.2151793567941345	0	NA	3895	1
cg00792420	13	28429735	-0.0036329999999999995	0.001859	0.05066852732426661	0	NA	3897	1
cg00792449	16	70747267	9.730000000000001e-4	9.15e-4	0.2876060423185827	0	NA	3893	1
cg00792677	8	142170890	-8.22e-4	9.15e-4	0.3689933048559957	0	NA	3894	1
cg00792744	1	2127559	-2.4099999999999998e-4	7.11e-4	0.7346404569171768	0	NA	3892	1
cg00792758	17	44087219	8e-4	9.36e-4	0.3927167772589059	0	NA	3897	1
cg00792766	7	138570392	0.001046	8.04e-4	0.1932601576763674	0	NA	3897	1
cg00792789	3	65231041	-0.003871	0.0017899999999999997	0.030574280642068314	0	NA	3895	1
cg00792799	4	109604877	-6.1e-4	0.001644	0.7106030999081975	0	NA	3868	1
cg00792863	14	104153156	-5.44e-4	9.07e-4	0.5486532020468671	0	NA	3889	1
cg00792976	8	142166715	-2.62e-4	0.001426	0.8542247117612038	0	NA	3894	1
cg00793072	3	153074290	0.001066	9.83e-4	0.2781717942462077	0	NA	3895	1
cg00793104	16	83855832	-5.3e-4	0.001279	0.6785912650512358	0	NA	3896	1
cg00793166	3	113466384	5.4999999999999995e-5	3.22e-4	0.8643751682267351	0	NA	3864	1
cg00793342	11	67412293	-2.94e-4	8.38e-4	0.7257118961718259	0	NA	3897	1
cg00793375	6	24779887	-2.52e-4	0.001359	0.8528914162457066	0	NA	3897	1
cg00793484	11	82828893	-9.059999999999999e-4	0.001205	0.45213091285597057	0	NA	3896	1
cg00793509	10	81223826	-1e-6	0.001697	0.9995298264498375	0	NA	3886	1
cg00793582	17	49553689	0.00103	0.001585	0.5157941108593788	0	NA	3886	1
cg00793636	1	183430957	-0.0018819999999999998	0.001735	0.2780429292197799	0	NA	3895	1
cg00793655	9	113342021	-4.8e-4	8.72e-4	0.5820047858836961	0	NA	3892	1
cg00793666	14	35382673	2.59e-4	0.001389	0.8520800585199386	0	NA	3893	1
cg00793762	15	67932834	-1.63e-4	7.96e-4	0.837748803624852	0	NA	3894	1
cg00793895	8	94869985	-7.72e-4	7.5e-4	0.3033230647100326	0	NA	3897	1
cg00793901	2	46576471	-7.49e-4	8.37e-4	0.37086053915666584	0	NA	3896	1
cg00793921	9	88045713	7.02e-4	9.24e-4	0.447409858591277	0	NA	3897	1
cg00793961	7	138610703	-5.74e-4	0.001071	0.5919946880372258	0	NA	3895	1
cg00793969	2	96947838	9.429999999999999e-4	9.169999999999998e-4	0.30378365520052236	0	NA	3893	1
cg00793977	8	67042666	5.43e-4	5.29e-4	0.3046724397596252	0	NA	3897	1
cg00794270	5	86309082	-4.74e-4	7.57e-4	0.5312127038310264	0	NA	3833	1
cg00794283	11	64357917	-0.001949	7.9e-4	0.013621664545778758	0	NA	3895	1
cg00794364	1	165881128	-0.001236	8.49e-4	0.1454395128493526	0	NA	3881	1
cg00794366	16	87019891	3.7e-5	0.0011	0.9731671246764105	0	NA	3896	1
cg00794491	17	1090663	1.71e-4	2.3800000000000004e-4	0.4724568172608765	0	NA	3896	1
cg00794546	16	12857669	0.001234	0.001424	0.3861759940564973	0	NA	3896	1
cg00794549	13	103659432	-5.4e-4	0.001044	0.6049876696765033	0	NA	3894	1
cg00794607	20	30143151	-4.45e-4	7.57e-4	0.5566351523176617	0	NA	3894	1
cg00794648	1	222800850	2.57e-4	9.35e-4	0.7834189511349176	0	NA	3896	1
cg00794835	19	9125661	-0.003567	0.003069	0.24512668578655306	0	NA	3895	1
cg00794853	6	151620280	0.001283	0.001656	0.438482403074753	0	NA	3883	1
cg00794883	21	36346334	-7.339999999999998e-4	0.001146	0.5218549616914436	0	NA	3895	1
cg00794956	2	201694177	4.3e-5	7.42e-4	0.9537872749051796	0	NA	3896	1
cg00794971	15	65175585	0.00113	4.47e-4	0.011472604780098894	0	NA	3893	1
cg00794983	11	118532819	-7.9e-4	8.04e-4	0.3258107133148499	0	NA	3891	1
cg00795007	1	115293968	0.003958	0.001992	0.04692818276803888	0	NA	3866	1
cg00795062	16	52118672	-5.46e-4	0.00178	0.759040083473021	0	NA	3896	1
cg00795186	1	54959387	0.001407	0.002751	0.6090357240191486	0	NA	3870	1
cg00795261	3	42096789	-7.19e-4	8.48e-4	0.39650627513219494	0	NA	3896	1
cg00795290	7	68532645	0.001492	0.0034290000000000006	0.6634809320536169	0	NA	3897	1
cg00795365	3	128120900	-1.82e-4	9.64e-4	0.8502521736353407	0	NA	3896	1
cg00795397	14	87113901	0.001151	0.001397	0.40999162132853245	0	NA	3895	1
cg00795412	8	25452520	0.003152	0.001945	0.10511084495977997	0	NA	3881	1
cg00795464	10	120780346	0.001684	0.001493	0.25934933868761895	0	NA	3894	1
cg00795538	1	204238921	1.24e-4	8.649999999999999e-4	0.8860117150551696	0	NA	3894	1
cg00795630	6	108445005	0.002409	0.002592	0.35268278716993823	0	NA	3894	1
cg00795815	2	113884024	0.002472	0.001064	0.020162597833614022	0	NA	3897	1
cg00795819	17	80890407	-7.77e-4	8.920000000000001e-4	0.3837125301362065	0	NA	3895	1
cg00795851	17	53903689	6.4e-4	8.05e-4	0.42659543721908205	0	NA	3895	1
cg00795900	16	2392201	-4.89e-4	0.002142	0.8194197747492186	0	NA	3822	1
cg00795992	4	124474709	-1.53e-4	9.92e-4	0.8774253365324353	0	NA	3896	1
cg00796030	11	44608074	-1.28e-4	7.12e-4	0.8573289904088783	0	NA	3896	1
cg00796233	16	50740268	-6.45e-4	7.47e-4	0.3878880019795405	0	NA	3896	1
cg00796337	22	50582376	-0.001059	0.00116	0.3612788141267634	0	NA	3896	1
cg00796354	3	47155453	-0.001177	0.001474	0.4245760642239464	0	NA	3874	1
cg00796445	14	101368872	4.24e-4	8.699999999999999e-4	0.6260058409261461	0	NA	3896	1
cg00796466	2	43386412	5.21e-4	0.00102	0.6095020942755858	0	NA	3892	1
cg00796552	2	238494818	-0.002062	8.45e-4	0.014677641798642138	0	NA	3894	1
cg00796661	1	116856120	3.44e-4	0.001333	0.7963571162577393	0	NA	3887	1
cg00796679	12	57457058	-4.5099999999999996e-4	8.73e-4	0.6054288574619443	0	NA	3889	1
cg00796697	6	81237672	0.001035	0.001294	0.42380035186916737	0	NA	3896	1
cg00796708	14	88491739	1.68e-4	0.00154	0.9131303853496965	0	NA	3897	1
cg00796973	1	21957811	0.002328	0.001895	0.2192608142012495	0	NA	3897	1
cg00797059	4	113172598	2.47e-4	9.36e-4	0.7918655376477912	0	NA	3894	1
cg00797110	13	20877996	-4.5599999999999997e-4	0.001064	0.6682351417952495	0	NA	3893	1
cg00797306	6	30207581	0.001748	0.001989	0.37949151356928174	0	NA	3825	1
cg00797434	11	32680447	-9.4e-5	0.001207	0.9379242732639178	0	NA	3896	1
cg00797460	8	38135804	7.1e-5	7.68e-4	0.9263421704052065	0	NA	3897	1
cg00797497	5	56511832	-0.001185	9.22e-4	0.19870512579788815	0	NA	3892	1
cg00797554	6	135627987	6e-6	7.62e-4	0.9937175093223943	0	NA	3897	1
cg00797562	2	170591906	6.759999999999998e-4	0.00113	0.5496864175349891	0	NA	3896	1
cg00797620	13	79366584	8.370000000000001e-4	0.001269	0.5095269432624803	0	NA	3891	1
cg00797647	4	136356351	-0.002133	0.001268	0.092534589341867	0	NA	3897	1
cg00797699	17	937665	3.7e-4	0.001105	0.7377445559804905	0	NA	3896	1
cg00797703	4	81093567	9.45e-4	0.001089	0.3855210255772977	0	NA	3897	1
cg00797769	1	178652996	2.78e-4	8.79e-4	0.7517987282515073	0	NA	3888	1
cg00797801	1	161171116	-0.001292	7.55e-4	0.08703344463820323	0	NA	3895	1
cg00797818	11	11437880	-8.8e-5	0.001397	0.9497727744244372	0	NA	3891	1
cg00798167	16	72142129	-0.001857	0.001805	0.30356950049086695	0	NA	3884	1
cg00798240	5	179301972	5.5e-4	8.42e-4	0.5136230631348171	0	NA	3897	1
cg00798369	1	38713849	2.66e-4	0.001093	0.8077211984312909	0	NA	3894	1
cg00798392	9	118919421	-3.05e-4	8.84e-4	0.7300773620697605	0	NA	3894	1
cg00798403	5	140719342	-8.919999999999999e-4	0.003376	0.7916119344710543	0	NA	3895	1
cg00798477	8	105167932	-0.001956	0.001545	0.20550613051538374	0	NA	3895	1
cg00798497	3	183927046	-0.0025959999999999998	0.002018	0.19829575469152144	0	NA	3888	1
cg00798554	3	195619562	-0.003176	0.001305	0.014944696104363995	0	NA	3897	1
cg00798640	2	219103426	0.002326	7.97e-4	0.0035178286861222057	0	NA	3896	1
cg00798643	22	20082124	-6.26e-4	8.58e-4	0.4656324418233015	0	NA	3895	1
cg00798685	19	1956253	1.8899999999999999e-4	8.38e-4	0.8215615504621641	0	NA	3894	1
cg00798781	10	32661244	-0.0014339999999999997	7.39e-4	0.052323801006022075	0	NA	3896	1
cg00798993	11	123940777	0.003935	0.002371	0.09698744310507915	0	NA	3896	1
cg00799033	20	56667555	-4.97e-4	0.001058	0.6385306015870632	0	NA	3890	1
cg00799060	1	2932078	-8.8e-4	7.67e-4	0.2512463962172359	0	NA	3896	1
cg00799101	19	7764649	-0.001025	0.001016	0.3130426118785934	0	NA	3897	1
cg00799227	17	3966266	0.001443	0.001015	0.15512065667925837	0	NA	3893	1
cg00799254	19	34709396	6.34e-4	5.47e-4	0.24643606567845844	0	NA	3896	1
cg00799257	11	12565619	3.9999999999999996e-4	0.001151	0.7281977722542183	0	NA	3892	1
cg00799618	4	96649407	0.002612	0.00117	0.02558334591439253	0	NA	3896	1
cg00799742	6	38582076	-0.0032769999999999995	0.001754	0.06172012367867094	0	NA	3881	1
cg00799782	10	10719566	-3.37e-4	5.19e-4	0.5161279252577766	0	NA	3889	1
cg00799963	1	40384676	-1.77e-4	8.57e-4	0.8363734791205104	0	NA	3896	1
cg00800397	12	50460438	0.001573	7.47e-4	0.03522552147885739	0	NA	3896	1
cg00800428	19	24187523	-5.65e-4	0.001323	0.6693358356783328	0	NA	3896	1
cg00800487	22	45351334	-0.001607	0.001264	0.20360033591000748	0	NA	3896	1
cg00800606	12	22349513	7.31e-4	0.001495	0.624867742851963	0	NA	3895	1
cg00800908	19	42491832	-0.002223	0.001183	0.06022798983518112	0	NA	3893	1
cg00800962	10	21762752	9.42e-4	7.75e-4	0.22418159673538185	0	NA	3897	1
cg00801049	5	169010412	9.9e-5	6.72e-4	0.8828783194617256	0	NA	3894	1
cg00801069	3	97166625	-6.77e-4	0.001453	0.641263778915433	0	NA	3897	1
cg00801080	7	47423108	7.56e-4	0.001108	0.49504265444833934	0	NA	3896	1
cg00801314	3	185691020	3.83e-4	0.001003	0.7025693381055514	0	NA	3897	1
cg00801394	12	53908148	3.9e-5	8.6e-4	0.9638292609885367	0	NA	3897	1
cg00801598	11	8750070	-5.12e-4	0.001703	0.7636845121418405	0	NA	3889	1
cg00801629	12	33059520	9.49e-4	0.001589	0.5503531895976004	0	NA	3894	1
cg00801727	14	100897143	-0.00132	0.00123	0.2831945200502809	0	NA	3896	1
cg00801765	17	72775894	3.86e-4	9.36e-4	0.6800512740384631	0	NA	3892	1
cg00802212	4	123464034	-8.06e-4	0.001051	0.44314770614119026	0	NA	3896	1
cg00802233	9	116111674	-3.03e-4	5.67e-4	0.5930706747842197	0	NA	3842	1
cg00802250	12	129346277	-0.005106	0.002315	0.027410929319465566	0	NA	3893	1
cg00802396	2	238473815	0.001499	8.97e-4	0.09469679766512365	0	NA	3884	1
cg00802453	20	18124650	-0.002694	0.001566	0.08537674011209449	0	NA	3891	1
cg00802613	19	2148566	5.1e-4	9.43e-4	0.588626729243568	0	NA	3873	1
cg00803169	10	134042393	-4.56e-4	8.63e-4	0.5972291350912455	0	NA	3896	1
cg00803179	8	110987144	-4.2e-5	3.3e-4	0.8987245452278277	0	NA	3897	1
cg00803186	4	20985704	2.88e-4	7.11e-4	0.6854309887894883	0	NA	3893	1
cg00803207	8	133913826	-0.001026	5.8e-4	0.07689962929282783	0	NA	3894	1
cg00803213	19	47892743	0.001089	8.59e-4	0.204886099315419	0	NA	3897	1
cg00803232	1	110712240	-0.002513	0.001156	0.029714491535142586	0	NA	3878	1
cg00803368	11	7690690	5.89e-4	9.98e-4	0.5550697373520082	0	NA	3896	1
cg00803373	2	128913826	0.0016679999999999998	0.001166	0.1525644650438777	0	NA	3886	1
cg00803377	7	155352766	2.48e-4	0.001012	0.8064105249436004	0	NA	3876	1
cg00803447	8	102168316	8.7e-5	2.2e-4	0.6925074610017281	0	NA	3897	1
cg00803532	14	101034794	-5.3e-5	3.57e-4	0.8819802377660461	0	NA	3894	1
cg00803563	14	20941481	8.42e-4	8.46e-4	0.31960405639431405	0	NA	3897	1
cg00803825	8	57423599	3.13e-4	8.33e-4	0.7071025393573646	0	NA	3897	1
cg00803865	15	21937575	0.001368	0.001101	0.21404962872497282	0	NA	3869	1
cg00803911	5	132694773	-5.31e-4	9.389999999999998e-4	0.5717369829942333	0	NA	3889	1
cg00804055	21	31015180	-1.36e-4	7.72e-4	0.8601636857563096	0	NA	3894	1
cg00804091	16	85833137	-3.93e-4	2.4400000000000002e-4	0.10725477805499242	0	NA	3858	1
cg00804096	8	72107246	-0.001059	0.001392	0.446790954100092	0	NA	3896	1
cg00804125	10	17743583	-0.001166	0.001481	0.4311028316887301	0	NA	3848	1
cg00804303	7	107802327	4.53e-4	0.001099	0.6801980388185176	0	NA	3895	1
cg00804324	21	44490289	-6.8e-5	4.58e-4	0.8819705850395135	0	NA	3831	1
cg00804423	4	46895497	-0.002783	0.001901	0.14320314728730604	0	NA	3897	1
cg00804504	22	19513971	-0.0018249999999999998	9.01e-4	0.04281325919643766	0	NA	3896	1
cg00804517	3	53837903	0.001081	0.001378	0.4327642336685596	0	NA	3890	1
cg00804694	7	94610029	3.74e-4	0.001893	0.8433815127653692	0	NA	3883	1
cg00804716	7	2007412	7.7e-5	8.78e-4	0.9301156627836256	0	NA	3895	1
cg00804763	3	57967535	-3.1e-4	5.27e-4	0.5563743704269067	0	NA	3897	1
cg00804785	11	118743051	-0.001363	0.001407	0.3326810234064926	0	NA	3892	1
cg00804794	6	158183921	0.002267	0.001548	0.14306549655730263	0	NA	3895	1
cg00804863	15	96964868	-3.59e-4	0.0017950000000000002	0.841480581121794	0	NA	3897	1
cg00804916	1	228700235	7.33e-4	0.001413	0.6039320044485252	0	NA	3885	1
cg00805079	9	99820103	0.001645	0.001219	0.17718708490734916	0	NA	3895	1
cg00805122	12	54670326	-0.00448	0.001879	0.017114114047511782	0	NA	3863	1
cg00805419	9	35686576	-5.3e-5	9.88e-4	0.9572190193732493	0	NA	3892	1
cg00805473	13	36289393	6.67e-4	8.71e-4	0.44380337654230917	0	NA	3897	1
cg00805506	17	10634532	-0.0016969999999999997	0.002546	0.5050687257736539	0	NA	3896	1
cg00805520	20	14016514	-0.002733	0.001506	0.06956371561014343	0	NA	3880	1
cg00805552	18	54631309	0.001106	0.001367	0.4184743319993526	0	NA	3890	1
cg00805660	10	111207926	-0.002766	0.003129	0.3767024236453431	0	NA	3893	1
cg00805678	1	36867900	5.43e-4	7.88e-4	0.4907689643571406	0	NA	3895	1
cg00805728	20	19324073	7.3e-4	0.001086	0.5014617733871682	0	NA	3895	1
cg00805926	20	21537656	-0.001362	0.001341	0.30979134350287196	0	NA	3893	1
cg00805981	9	15242287	0.001662	9.72e-4	0.08728870487360049	0	NA	3893	1
cg00806079	10	43629918	0.001141	0.001337	0.3934357800544429	0	NA	3892	1
cg00806185	11	32417913	-0.001268	0.002011	0.5283465249484852	0	NA	3895	1
cg00806211	6	118601459	0.004093	0.001204	6.750876977462953e-4	0	NA	3894	1
cg00806364	11	36769132	0.001072	0.002274	0.637343687324428	0	NA	3891	1
cg00806385	22	31221952	-7.55e-4	0.001049	0.4716893552064887	0	NA	3893	1
cg00807063	17	14679486	-0.00225	0.002526	0.37307063324063816	0	NA	3895	1
cg00807116	4	160698957	5.45e-4	8.54e-4	0.5233608742932161	0	NA	3897	1
cg00807122	18	48037990	5e-5	0.001094	0.9635463038316491	0	NA	3895	1
cg00807173	14	73445882	8.64e-4	0.001019	0.3964991850041174	0	NA	3894	1
cg00807189	8	120780022	-0.00121	0.001453	0.4049802067987406	0	NA	3896	1
cg00807226	12	32520631	-6.47e-4	7.69e-4	0.40015054015045254	0	NA	3895	1
cg00807293	17	19566506	3.4e-4	0.001534	0.8245919894780755	0	NA	3878	1
cg00807353	17	6416111	1.35e-4	4.37e-4	0.7573789707577763	0	NA	3894	1
cg00807406	10	4216574	-3.03e-4	0.001241	0.807108502613335	0	NA	3895	1
cg00807462	12	111713035	7.33e-4	9e-4	0.4153903863243491	0	NA	3888	1
cg00807497	6	155764536	-3.0000000000000004e-5	7.66e-4	0.9687592440910455	0	NA	3896	1
cg00807559	2	39768190	-0.0017779999999999998	0.002224	0.4240234814161325	0	NA	3753	1
cg00807608	13	101200366	0.002043	8.96e-4	0.022599746497391316	0	NA	3894	1
cg00807692	4	4388611	1.29e-4	3.99e-4	0.7464617909802043	0	NA	3887	1
cg00807698	1	168678926	4.44e-4	0.00137	0.7458717211312391	0	NA	3897	1
cg00807710	3	45158023	0.001448	0.001346	0.2820256190527485	0	NA	3897	1
cg00807737	14	90379392	0.001502	8.649999999999999e-4	0.08249027251818683	0	NA	3894	1
cg00807742	9	132637322	6.28e-4	7.22e-4	0.3844063805147891	0	NA	3897	1
cg00807769	10	98820097	-8.42e-4	0.002643	0.750047012914764	0	NA	3816	1
cg00807828	14	96733836	-0.001848	0.001214	0.12794882381511957	0	NA	3896	1
cg00807990	15	52483575	-8.43e-4	0.00148	0.568952695516598	0	NA	3893	1
cg00808121	3	197025016	-1.26e-4	2.69e-4	0.6394975048614705	0	NA	3879	1
cg00808150	11	82594987	4.79e-4	9.91e-4	0.6288471362431565	0	NA	3893	1
cg00808158	14	65230622	4.81e-4	5e-4	0.3360496039354942	0	NA	3895	1
cg00808164	2	200850491	0.002786	0.001498	0.0629119755657665	0	NA	3896	1
cg00808196	1	183344122	0.001682	0.001993	0.39869520130035996	0	NA	3894	1
cg00808240	4	71503079	-0.002726	0.002194	0.21405970338693353	0	NA	3743	1
cg00808258	1	226264863	-2.6e-4	8.72e-4	0.7655771284285333	0	NA	3894	1
cg00808261	1	5826065	-6.69e-4	0.002064	0.7458411997460483	0	NA	3893	1
cg00808329	1	27930861	4.3e-5	2.37e-4	0.8560264633177004	0	NA	3896	1
cg00808419	11	129814751	6.86e-4	0.001126	0.5423678661125346	0	NA	3897	1
cg00808474	22	44057410	-2.34e-4	0.001088	0.8297099914443028	0	NA	3886	1
cg00808502	7	80929315	-0.0019290000000000002	0.001367	0.15820945800746472	0	NA	3897	1
cg00808532	2	129147457	-1.39e-4	9.73e-4	0.8864030063670636	0	NA	3896	1
cg00808722	6	99023109	0.0030700000000000002	0.002409	0.20252604474865882	0	NA	3886	1
cg00808766	2	61244602	4.699999999999999e-5	1.96e-4	0.8104884713412415	0	NA	3893	1
cg00808785	6	158309082	4.6899999999999996e-4	0.001327	0.723767007859341	0	NA	3895	1
cg00808844	5	195821	0.001464	0.001141	0.19946229373952443	0	NA	3894	1
cg00808856	12	31112905	-0.001183	0.001489	0.42690851256632395	0	NA	3894	1
cg00808869	9	115546094	0.001236	0.001129	0.27361559997847035	0	NA	3897	1
cg00808909	6	139114316	-1.57e-4	0.001436	0.9129395817347764	0	NA	3896	1
cg00808932	3	42881944	3.25e-4	0.001159	0.7791597821286488	0	NA	3890	1
cg00809096	9	131654748	-0.002237	0.001183	0.05863032499566396	0	NA	3895	1
cg00809147	5	168524638	9.2e-5	0.002481	0.970419766124766	0	NA	3894	1
cg00809154	10	101088508	-3.8800000000000005e-4	0.001709	0.8203978074325838	0	NA	3896	1
cg00809191	19	44716619	6.599999999999999e-4	5.49e-4	0.22929155267099707	0	NA	3895	1
cg00809335	5	109004789	0.001108	0.002027	0.584639398668166	0	NA	3807	1
cg00809353	11	64661022	-1.2e-4	6.52e-4	0.8539749524383797	0	NA	3893	1
cg00809377	22	34152744	0.001025	0.001747	0.5573917117511394	0	NA	3894	1
cg00809398	11	116832951	0.003556	0.004092	0.3848401801382613	0	NA	3875	1
cg00809755	21	22229317	-9.590000000000001e-4	0.002682	0.7206658970539359	0	NA	3869	1
cg00809772	11	6768084	-0.0013909999999999999	0.001034	0.17854092395846485	0	NA	3893	1
cg00809775	10	126346538	-0.001371	0.001898	0.4700858934540819	0	NA	3896	1
cg00809787	2	8793790	-0.001478	0.001011	0.1437634372608298	0	NA	3893	1
cg00809878	6	13987253	-0.002799	0.001719	0.10346717056858701	0	NA	3893	1
cg00809908	1	25534225	-8.9e-5	0.001048	0.932322078495572	0	NA	3897	1
cg00809930	14	75642757	1.42e-4	3.38e-4	0.6743990031416147	0	NA	3893	1
cg00809934	17	73201268	5.11e-4	3.58e-4	0.15347203408117674	0	NA	3886	1
cg00810040	8	144821467	0.001714	0.001181	0.14669287687294597	0	NA	3897	1
cg00810055	17	48585575	2.5e-5	5.45e-4	0.9634126224318118	0	NA	3892	1
cg00810161	6	52051062	-0.001151	0.00175	0.5107217409714531	0	NA	3875	1
cg00810173	14	100195612	0.00117	6.12e-4	0.05590638064602853	0	NA	3896	1
cg00810228	1	17416152	-7.23e-4	9e-4	0.42178209646629994	0	NA	3894	1
cg00810262	17	48750429	0.00185	0.001583	0.2425377871289835	0	NA	3896	1
cg00810441	21	31781452	-0.001163	0.002025	0.5657506094007745	0	NA	3892	1
cg00810583	2	169402543	-8.4e-5	9.92e-4	0.9325178482231381	0	NA	3897	1
cg00810651	8	120993564	-0.001796	0.001179	0.12767745263855276	0	NA	3895	1
cg00810807	3	189884925	-5.63e-4	0.001139	0.6210990987977465	0	NA	3893	1
cg00810989	9	37325162	0.00125	0.001173	0.2865847599731977	0	NA	3892	1
cg00811077	20	20033286	-7.2e-5	2.52e-4	0.7750969621959847	0	NA	3865	1
cg00811196	5	52286511	-8.79e-4	0.001099	0.4238162430775606	0	NA	3894	1
cg00811275	1	153146364	-0.001251	0.001552	0.4202101561262361	0	NA	3882	1
cg00811340	4	10601262	3.7e-4	0.001336	0.7818214877997949	0	NA	3894	1
cg00811352	19	32595507	7.71e-4	7.55e-4	0.30716345674125156	0	NA	3896	1
cg00811358	22	31219164	-0.001451	0.002249	0.5188133746623276	0	NA	3897	1
cg00811436	5	142962690	-0.004887	0.003029	0.10665681601414911	0	NA	3889	1
cg00811555	2	240313052	3.69e-4	8.640000000000001e-4	0.6693186318644695	0	NA	3893	1
cg00811567	2	240250595	0.001268	8.71e-4	0.14544848723460782	0	NA	3897	1
cg00811614	15	64426065	9.77e-4	0.001421	0.49173999414781816	0	NA	3894	1
cg00811647	19	42992702	-0.001839	0.001918	0.33765383481379446	0	NA	3854	1
cg00811689	5	79551031	-5.25e-4	4.37e-4	0.22960654562878502	0	NA	3894	1
cg00811701	8	4868043	0.001352	0.001759	0.44211980000705137	0	NA	3896	1
cg00811719	11	71132690	0.001252	0.001055	0.2353341937936193	0	NA	3896	1
cg00811729	12	46229807	-0.001336	0.001353	0.32342927214526346	0	NA	3894	1
cg00811758	1	200877974	-0.002333	8.85e-4	0.00838506305588548	0	NA	3894	1
cg00811801	6	151720551	6.17e-4	8.07e-4	0.44453353657569306	0	NA	3894	1
cg00811865	13	77304603	4e-4	0.001449	0.7825077814790958	0	NA	3892	1
cg00811931	1	199014094	-0.001156	9.82e-4	0.2391199147923151	0	NA	3896	1
cg00811946	2	157327135	-7.99e-4	0.001239	0.5190082592787713	0	NA	3895	1
cg00812081	20	32228408	0.001963	9.419999999999999e-4	0.0371725289586583	0	NA	3895	1
cg00812145	4	1552916	-9.07e-4	9.049999999999999e-4	0.31624220574680184	0	NA	3865	1
cg00812216	1	209125845	7.14e-4	0.001273	0.5748794735945237	0	NA	3896	1
cg00812327	20	42219091	0.001169	4.83e-4	0.015508140010303526	0	NA	3893	1
cg00812341	16	89906365	-2.55e-4	9.84e-4	0.7955223303985965	0	NA	3896	1
cg00812435	18	60105193	3.5e-4	9.43e-4	0.7105214283524484	0	NA	3897	1
cg00812529	16	89809274	-9.9e-4	7.99e-4	0.21532742226895524	0	NA	3892	1
cg00812689	2	846227	0.002129	0.001312	0.10465068239415595	0	NA	3893	1
cg00812737	4	77679152	0.002071	0.001958	0.2901867850750009	0	NA	3878	1
cg00812927	5	17261518	-2.19e-4	9.55e-4	0.8186206981539788	0	NA	3897	1
cg00813090	10	75386088	9.2e-5	2.46e-4	0.7084164135963824	0	NA	3895	1
cg00813126	9	136506657	3.71e-4	0.001927	0.8473292291174367	0	NA	3897	1
cg00813147	3	134075583	-5.19e-4	8.41e-4	0.5371539465650821	0	NA	3893	1
cg00813267	11	119055488	-0.001108	0.001328	0.40409091067037944	0	NA	3891	1
cg00813334	20	33379348	0.001017	9.25e-4	0.2715677077804637	0	NA	3897	1
cg00813377	3	127261421	9.63e-4	7.1e-4	0.17499164119005606	0	NA	3896	1
cg00813386	10	65264165	-0.001217	0.001488	0.4134277992708661	0	NA	3894	1
cg00813745	18	603842	0.001054	0.001018	0.3004992045860116	0	NA	3897	1
cg00813962	1	201018457	-0.0016459999999999997	8.32e-4	0.047887501814841756	0	NA	3892	1
cg00814034	2	220109426	0.001415	0.001189	0.2340166425957091	0	NA	3897	1
cg00814393	7	47832600	0.003968	0.001635	0.015227977785905027	0	NA	3887	1
cg00814401	18	57529710	0.001548	0.001666	0.35280012741293426	0	NA	3896	1
cg00814542	11	9228272	-0.001011	0.00128	0.4296190251401462	0	NA	3893	1
cg00814714	17	19986587	-7.94e-4	9.04e-4	0.3797708533324818	0	NA	3878	1
cg00814721	2	43571990	-9.19e-4	0.0013	0.47961428216633134	0	NA	3894	1
cg00814786	3	99691460	4.71e-4	0.001108	0.670770883245973	0	NA	3895	1
cg00814856	9	32819636	-0.001345	0.001755	0.4434491788342179	0	NA	3895	1
cg00814997	1	240855308	-7.2e-5	0.001769	0.9675342954687859	0	NA	3893	1
cg00815121	9	74290826	-5.1e-4	9.79e-4	0.60240875437561	0	NA	3894	1
cg00815236	6	134398872	7.960000000000002e-4	8.73e-4	0.3618748547273825	0	NA	3894	1
cg00815593	17	4981648	-2.31e-4	3.03e-4	0.44583548429204206	0	NA	3874	1
cg00815649	10	865587	7.08e-4	0.001045	0.49808118325202017	0	NA	3893	1
cg00815693	4	53612481	0.0018729999999999999	9.07e-4	0.03891830612935625	0	NA	3896	1
cg00815792	3	149498335	0.0018200000000000002	7.84e-4	0.020263725002347955	0	NA	3896	1
cg00815884	1	19478255	9.46e-4	9.01e-4	0.29374362760619266	0	NA	3889	1
cg00816083	14	52642761	-3e-5	0.001179	0.9796997845024576	0	NA	3897	1
cg00816096	19	3150134	9.07e-4	9.77e-4	0.35322495764497197	0	NA	3890	1
cg00816135	13	46695437	-3.12e-4	8.05e-4	0.6983286188355844	0	NA	3894	1
cg00816164	3	20394477	0.00153	0.001775	0.38870301909337296	0	NA	3897	1
cg00816258	20	58383585	-3.29e-4	0.001084	0.7615046299248454	0	NA	3894	1
cg00816290	16	48400085	-7.8e-5	2.37e-4	0.7420695801124084	0	NA	3889	1
cg00816313	3	113631947	0.001482	0.001227	0.22711498286542106	0	NA	3745	1
cg00816396	5	58839530	-0.0016980000000000003	7.94e-4	0.0324730188725282	0	NA	3894	1
cg00816475	19	48830064	-0.002488	8.509999999999999e-4	0.0034598764608146765	0	NA	3895	1
cg00816480	12	70711895	3.26e-4	7.35e-4	0.6573770627804578	0	NA	3894	1
cg00816564	12	122966146	-7.48e-4	0.001841	0.684521506992811	0	NA	3795	1
cg00816613	15	61711109	9.87e-4	0.001364	0.469307019269299	0	NA	3896	1
cg00816653	2	164026230	0.001092	8.98e-4	0.22397134768589239	0	NA	3896	1
cg00816794	8	112753704	4.53e-4	0.001179	0.7008124919239623	0	NA	3888	1
cg00816814	12	8023784	-3.77e-4	0.001086	0.7284820213597499	0	NA	3897	1
cg00816906	4	140250992	0.002407	0.001793	0.17945245436415375	0	NA	3894	1
cg00817033	10	17157695	-2.46e-4	0.001407	0.8612052899296033	0	NA	3886	1
cg00817190	5	93861244	-0.001541	0.001186	0.19383225920471067	0	NA	3897	1
cg00817320	5	28809401	0.001041	0.001119	0.35221841449044095	0	NA	3828	1
cg00817337	6	31819272	-7e-4	9.049999999999999e-4	0.43923796840857354	0	NA	3897	1
cg00817355	2	85073409	9.9e-5	2.53e-4	0.6955722854780575	0	NA	3897	1
cg00817393	8	73943033	2.67e-4	6.3e-4	0.6717047318995375	0	NA	3897	1
cg00817399	12	16108302	3.81e-4	0.001127	0.7353137071409551	0	NA	3896	1
cg00817490	16	22098493	-4.98e-4	9.82e-4	0.6120647926623407	0	NA	3897	1
cg00817557	20	58829987	-9.72e-4	6.8e-4	0.15288591897408008	0	NA	3897	1
cg00817628	9	109578836	0.001823	0.002255	0.41884555035576104	0	NA	3897	1
cg00817638	22	44025519	4.15e-4	0.001546	0.7883647555465925	0	NA	3896	1
cg00817769	11	4122166	5.28e-4	8.79e-4	0.5480514145455839	0	NA	3895	1
cg00817796	16	57844392	6.28e-4	3.25e-4	0.05332153954887322	0	NA	3896	1
cg00817829	1	180549402	-0.001124	9.11e-4	0.21727408454846603	0	NA	3890	1
cg00817900	10	22519527	-5.92e-4	7.03e-4	0.3997290355013846	0	NA	3864	1
cg00817995	22	50544444	2.46e-4	5.38e-4	0.6474920315516366	0	NA	3889	1
cg00818035	18	13625985	0.001932	8.78e-4	0.027774588129632648	0	NA	3896	1
cg00818175	9	124815627	7.29e-4	0.001003	0.46733651053844344	0	NA	3897	1
cg00818326	17	7855243	-3.28e-4	0.001176	0.7803126933001051	0	NA	3890	1
cg00818336	3	186915423	-6.36e-4	7.76e-4	0.4124512284479602	0	NA	3893	1
cg00818383	5	33009006	-7.63e-4	0.0016949999999999997	0.652604093969047	0	NA	3858	1
cg00818397	20	18487996	-3.29e-4	3.18e-4	0.30085986776911594	0	NA	3896	1
cg00818668	6	96752894	-0.001211	0.0023680000000000003	0.6090695758371638	0	NA	3804	1
cg00818752	11	117856865	-4.8e-5	1.95e-4	0.8055631418689494	0	NA	3870	1
cg00818826	3	186265799	-7.19e-4	9.530000000000001e-4	0.45057329466310025	0	NA	3896	1
cg00818853	8	30660495	-0.002868	0.001944	0.14012958409426068	0	NA	3897	1
cg00819081	3	188103477	-7.68e-4	0.001032	0.4567639284171944	0	NA	3894	1
cg00819302	11	120176013	3e-4	0.001236	0.8082235163811571	0	NA	3896	1
cg00819309	17	66175179	-2.91e-4	8.04e-4	0.7173966447428489	0	NA	3895	1
cg00819317	5	38807947	0.001682	0.002371	0.47807299091170313	0	NA	3895	1
cg00819318	1	180196129	0.00154	0.002193	0.4825330070642884	0	NA	3893	1
cg00819377	5	78525192	-0.001085	0.001009	0.2822305445919527	0	NA	3896	1
cg00819417	17	29698916	-0.003253	0.001807	0.07182569215794621	0	NA	3896	1
cg00819420	16	14639498	7.08e-4	9.319999999999999e-4	0.4474598459209025	0	NA	3895	1
cg00819441	17	76381937	-8e-6	6.11e-4	0.9895533647930053	0	NA	3896	1
cg00819467	13	27180197	5.2e-4	8.84e-4	0.5563743704269069	0	NA	3896	1
cg00819534	1	116930278	4.31e-4	9.49e-4	0.6497120326553522	0	NA	3894	1
cg00819858	18	65899466	-3.3e-5	0.00119	0.9778766250556306	0	NA	3896	1
cg00819880	11	47175915	0.003922	0.00144	0.006457249097072749	0	NA	3894	1
cg00819895	13	34361495	1.27e-4	0.002437	0.9584384521517151	0	NA	3894	1
cg00819981	15	60813131	2.6e-4	4.97e-4	0.6008776435041772	0	NA	3892	1
cg00819990	8	66549125	0.003215	0.003265	0.32477830002027536	0	NA	3896	1
cg00820149	9	115331505	-9.119999999999999e-4	0.00187	0.6257619729299783	0	NA	3891	1
cg00820159	3	134095833	-6.64e-4	7.96e-4	0.4041847125346637	0	NA	3896	1
cg00820288	5	42022161	0.00141	0.002198	0.5212029043414887	0	NA	3894	1
cg00820294	1	68581874	0.002619	0.0013400000000000003	0.0506447600025725	0	NA	3885	1
cg00820422	7	158065273	0.002776	0.00126	0.027582444602014228	0	NA	3897	1
cg00820530	16	57950182	-1.77e-4	7.06e-4	0.8020397086115331	0	NA	3891	1
cg00820621	13	83421906	0.002025	0.001033	0.04995959392524569	0	NA	3895	1
cg00820761	14	27395571	9.2e-5	0.002398	0.9693964236665087	0	NA	3896	1
cg00820798	12	6851959	-3.05e-4	0.001166	0.7936467726675861	0	NA	3894	1
cg00821057	15	69064407	-5.82e-4	7.16e-4	0.41630454496606467	0	NA	3897	1
cg00821201	20	17557257	-7.51e-4	0.001259	0.5508378058975828	0	NA	3893	1
cg00821270	14	34591321	0.001164	0.001175	0.3218622299148991	0	NA	3893	1
cg00821311	11	70335620	9.650000000000001e-4	8.56e-4	0.2596002574613579	0	NA	3896	1
cg00821341	8	91803321	-0.00087699999999999985	6.23e-4	0.15921854289727846	0	NA	3895	1
cg00821507	16	2791087	-0.001513	8.549999999999999e-4	0.07679535868664544	0	NA	3893	1
cg00821769	2	109748427	2.75e-4	0.001482	0.8527897817353387	0	NA	3895	1
cg00821851	20	9384559	0.001201	6.610000000000001e-4	0.06922568477379029	0	NA	3896	1
cg00822078	16	51805391	0.00277	0.003231	0.39126821562355685	0	NA	3895	1
cg00822110	9	107690588	2.94e-4	3.95e-4	0.456692704387793	0	NA	3895	1
cg00822179	10	123970458	0.001303	8.59e-4	0.12929696048980538	0	NA	3896	1
cg00822261	12	31742448	-2.3399999999999997e-4	0.001259	0.8525531432220985	0	NA	3896	1
cg00822367	3	183520743	-2.17e-4	7.49e-4	0.7720307404715343	0	NA	3897	1
cg00822396	2	220386069	-4.99e-4	2.9600000000000004e-4	0.09183224484674347	0	NA	3892	1
cg00822398	4	96470517	-1.11e-4	3.91e-4	0.7764966206315009	0	NA	3897	1
cg00822433	12	129286685	-7.7e-5	0.001054	0.941762328071904	0	NA	3896	1
cg00822440	20	1306148	-1.84e-4	2.6e-4	0.4791363553753827	0	NA	3896	1
cg00822539	20	57469623	4.81e-4	0.001318	0.7151510520710345	0	NA	3896	1
cg00822622	12	123429027	-5.4e-4	7.2e-4	0.45325470475373647	0	NA	3896	1
cg00822627	15	22847665	-0.002821	0.001401	0.04405556658659832	0	NA	3894	1
cg00822753	10	21462747	-6.64e-4	0.00124	0.5923153077510463	0	NA	3894	1
cg00822756	4	186392843	-5.84e-4	2.35e-4	0.012951272476565558	0	NA	3873	1
cg00822961	16	84861753	-4.8e-5	0.001707	0.9775668351636799	0	NA	3897	1
cg00822970	5	140180646	-0.002269	0.003081	0.4614573693274824	0	NA	3869	1
cg00823000	2	120193005	5.97e-4	7.95e-4	0.45268672196475035	0	NA	3897	1
cg00823033	12	100487743	1.59e-4	0.001124	0.8875072885060524	0	NA	3897	1
cg00823094	2	60771364	6.02e-4	0.001334	0.651791819935167	0	NA	3895	1
cg00823144	1	218606160	0.00221	0.001605	0.16852862205922078	0	NA	3890	1
cg00823170	20	1715120	-0.001172	0.001372	0.39297900131789953	0	NA	3895	1
cg00823172	13	73159440	-1.9600000000000002e-4	8.01e-4	0.8066932716752703	0	NA	3894	1
cg00823255	6	141796547	-0.001204	9.98e-4	0.227658353178615	0	NA	3891	1
cg00823303	7	129753942	1.96e-4	0.001362	0.8855746814588291	0	NA	3896	1
cg00823480	17	40168331	7.69e-4	9.35e-4	0.4108152040362098	0	NA	3894	1
cg00823515	5	95828585	0.0018570000000000001	0.002444	0.4473622058692586	0	NA	3728	1
cg00823584	16	2255174	2.6e-4	2.76e-4	0.3461778001670899	0	NA	3895	1
cg00823608	17	4948215	-2.57e-4	0.001061	0.8086063540009255	0	NA	3897	1
cg00823898	19	19343246	-4.88e-4	0.002848	0.8639498926047947	0	NA	3896	1
cg00824063	5	72328002	0.001417	0.001187	0.23256959472992011	0	NA	3895	1
cg00824087	17	48058055	3.9e-5	8.949999999999999e-4	0.965242845881771	0	NA	3892	1
cg00824096	5	104583035	-4.3400000000000003e-4	0.001197	0.7169238083076028	0	NA	3896	1
cg00824155	10	11755736	-0.001997	0.001124	0.07561919407024632	0	NA	3895	1
cg00824175	9	95724565	-2.7e-4	0.001058	0.7985697990403585	0	NA	3895	1
cg00824260	1	232154402	3.42e-4	0.00106	0.7469667535290719	0	NA	3887	1
cg00824333	16	8813486	-2.6e-5	0.001035	0.9799586309942176	0	NA	3890	1
cg00824566	8	133785151	0.00107	0.001765	0.5443605106093097	0	NA	3869	1
cg00824584	1	182584188	4.61e-4	4.14e-4	0.26548234349140337	0	NA	3893	1
cg00824638	2	47216400	-5.67e-4	7.21e-4	0.43162863462029066	0	NA	3897	1
cg00824663	3	171675137	1e-6	8.4e-4	0.9990501376519785	0	NA	3890	1
cg00824681	7	41279912	2.62e-4	7.9e-4	0.740156905592157	0	NA	3895	1
cg00824757	11	34591910	0.002044	0.001569	0.19266333640599484	0	NA	3885	1
cg00824943	18	67698683	0.00306	0.001785	0.08647626549366565	0	NA	3871	1
cg00824973	6	170614892	1.51e-4	7.95e-4	0.8493584145948005	0	NA	3897	1
cg00824982	6	40874682	0.001228	9.61e-4	0.20130740333900177	0	NA	3897	1
cg00825168	1	201465777	0.001812	8.82e-4	0.03993488793638415	0	NA	3891	1
cg00825177	12	56476000	3.24e-4	0.001153	0.7787057433032307	0	NA	3897	1
cg00825292	12	11322362	-0.001078	0.001291	0.4037111665035975	0	NA	3895	1
cg00825364	10	14996463	-8.04e-4	5.95e-4	0.17661199908902653	0	NA	3884	1
cg00825491	18	46448649	-0.001479	0.00118	0.21006387062670548	0	NA	3892	1
cg00825543	6	134517742	-0.003125	0.001153	0.006721813936427899	0	NA	3896	1
cg00825551	20	24968849	-0.00109	0.001124	0.33217067748972823	0	NA	3896	1
cg00825558	14	71220115	-3.7e-5	9.78e-4	0.9698213824816176	0	NA	3894	1
cg00825764	11	77833983	0.002568	0.001623	0.11359135016060097	0	NA	3895	1
cg00825779	17	36164204	-3.1e-5	8.09e-4	0.9694334120744355	0	NA	3892	1
cg00825969	2	143624880	-0.001596	0.001	0.11048879333968793	0	NA	3897	1
cg00826268	9	90167315	-7.74e-4	9.94e-4	0.4361729351163102	0	NA	3893	1
cg00826304	18	12998806	-2.2100000000000003e-4	0.001531	0.8852240200534595	0	NA	3897	1
cg00826313	13	76451583	-3.29e-4	9.89e-4	0.7393915116410876	0	NA	3894	1
cg00826390	16	2862020	2.28e-4	9.4e-4	0.8083515461739016	0	NA	3894	1
cg00826495	15	99791051	-0.002284	0.0018179999999999997	0.20899793218297869	0	NA	3896	1
cg00826536	3	48329502	-3.4199999999999996e-4	0.001036	0.741312442399327	0	NA	3895	1
cg00826623	2	233345821	1.05e-4	0.001356	0.9382785895530811	0	NA	3897	1
cg00826632	19	46969832	-9.54e-4	0.0017450000000000002	0.5845815071645508	0	NA	3893	1
cg00826780	11	70019234	-2.21e-4	9.5e-4	0.8160475035066236	0	NA	3897	1
cg00826839	5	133890915	-1.3e-4	7.68e-4	0.8655836165385138	0	NA	3897	1
cg00826923	19	8292382	-0.001877	0.001189	0.11441922564441481	0	NA	3895	1
cg00826977	20	18488085	2.51e-4	2.72e-4	0.3561145068830661	0	NA	3896	1
cg00827082	8	407482	3.18e-4	9.51e-4	0.7380891640061618	0	NA	3897	1
cg00827519	11	5617856	0.002409	0.0034620000000000002	0.4865286886012314	0	NA	3894	1
cg00827622	12	116714910	7.1e-5	2.66e-4	0.7895328414768596	0	NA	3892	1
cg00827748	7	44954774	0.001503	0.002196	0.4937060577910144	0	NA	3895	1
cg00827939	22	39848852	-3e-4	0.001032	0.7712825503752625	0	NA	3889	1
cg00828008	7	132468196	-3.6300000000000004e-4	8.41e-4	0.6660110682210787	0	NA	3896	1
cg00828126	8	112754194	-0.001375	7.57e-4	0.06931203214600458	0	NA	3862	1
cg00828140	7	7741091	-0.004758	0.001778	0.007449764329473451	0	NA	3843	1
cg00828332	2	190363087	2.5e-5	0.002202	0.9909415597160369	0	NA	3891	1
cg00828341	7	40612508	-8.35e-4	9.760000000000001e-4	0.39225626145258885	0	NA	3895	1
cg00828386	2	120511289	0.001121	0.002604	0.6668381110896433	0	NA	3895	1
cg00828455	1	7681395	0.003424	0.00132	0.00948832109905741	0	NA	3890	1
cg00828698	8	48718329	-6.4e-5	8.35e-4	0.938904601728267	0	NA	3897	1
cg00828744	2	118169464	-0.004451	0.003179	0.16147564265041284	0	NA	3897	1
cg00828791	11	11541418	-7.42e-4	8.38e-4	0.3759185432241304	0	NA	3896	1
cg00828958	8	135622977	0.001068	0.001286	0.4062662556483325	0	NA	3881	1
cg00829016	9	99540427	-3.1e-5	3.05e-4	0.9190429489397635	0	NA	3895	1
cg00829125	3	193041878	6.23e-4	0.001727	0.7182929451613325	0	NA	3888	1
cg00829301	11	78618834	-3.04e-4	0.001338	0.8202645084513353	0	NA	3894	1
cg00829339	12	120525325	1.8e-4	2.3299999999999997e-4	0.43979928983398153	0	NA	3894	1
cg00829356	4	8457922	-1.79e-4	9.4e-4	0.8489756921297109	0	NA	3888	1
cg00829400	3	179007273	-4.49e-4	0.001756	0.7981865409820617	0	NA	3892	1
cg00829409	6	30573921	3.39e-4	0.001504	0.8216689391659111	0	NA	3894	1
cg00829435	17	53972916	-4.35e-4	6.35e-4	0.49331907765605515	0	NA	3883	1
cg00829594	12	45325226	-0.003974	0.00278	0.15286160808094226	0	NA	3888	1
cg00829607	16	194900	0.002334	0.002052	0.2553598670408755	0	NA	3874	1
cg00829641	4	90280302	0.001119	0.001395	0.42246588415360053	0	NA	3895	1
cg00829747	13	86594661	-0.001092	0.001671	0.5134334108990309	0	NA	3895	1
cg00829809	17	48709989	-0.001369	8.26e-4	0.09744166454032667	0	NA	3896	1
cg00830087	1	118727963	5.22e-4	0.001163	0.6535476519781083	0	NA	3886	1
cg00830116	3	123199229	3.34e-4	6.46e-4	0.6051367080961789	0	NA	3897	1
cg00830170	9	139335033	5.07e-4	0.001248	0.6845589193679018	0	NA	3893	1
cg00830215	5	148741023	2.08e-4	6.700000000000001e-4	0.7562204787848352	0	NA	3895	1
cg00830313	8	18949006	0.001125	0.00125	0.36812025069351906	0	NA	3897	1
cg00830338	15	63968673	-9.010000000000001e-4	0.00117	0.4412491943955377	0	NA	3892	1
cg00830459	15	31456083	-0.002253	9.36e-4	0.016081911448789638	0	NA	3891	1
cg00830604	15	39992499	3.7e-5	0.001169	0.9747503845846197	0	NA	3896	1
cg00830710	12	124419761	-7.22e-4	9.82e-4	0.4621968641954795	0	NA	3892	1
cg00830934	5	138258847	-5.09e-4	9.47e-4	0.590931400130486	0	NA	3894	1
cg00831088	9	130829765	6.4e-5	3.43e-4	0.8519829537306401	0	NA	3892	1
cg00831171	1	21664105	-0.002619	9.36e-4	0.005140786798614809	0	NA	3896	1
cg00831182	11	75191737	7.48e-4	9.24e-4	0.41821391318549006	0	NA	3896	1
cg00831283	9	37592648	2.68e-4	2.28e-4	0.2398192896251641	0	NA	3896	1
cg00831380	5	16975636	-3.6e-5	0.001139	0.9747857221485743	0	NA	3891	1
cg00831470	6	116990346	-0.001505	9.49e-4	0.11276656221078843	0	NA	3896	1
cg00831471	1	45161009	0.001205	7.79e-4	0.1218982281641349	0	NA	3894	1
cg00831536	1	15684659	-9.25e-4	7.84e-4	0.2380610968731307	0	NA	3897	1
cg00831928	17	26989893	-6e-5	3.99e-4	0.8804680226284715	0	NA	3888	1
cg00832112	4	146828774	3.9900000000000005e-4	0.001182	0.735692188267142	0	NA	3897	1
cg00832148	11	10737734	-0.001436	9.030000000000002e-4	0.11177740366804721	0	NA	3894	1
cg00832222	3	64842959	0.001353	0.001792	0.45023558918398615	0	NA	3890	1
cg00832321	17	4152860	2.45e-4	9.66e-4	0.7997866804978124	0	NA	3734	1
cg00832327	21	22011447	-3.15e-4	0.001284	0.806203167829322	0	NA	3896	1
cg00832367	2	38082351	-0.001082	7.88e-4	0.1697223655613625	0	NA	3894	1
cg00832546	18	72125494	-0.002604	0.003061	0.39493469808484377	0	NA	3892	1
cg00832563	11	94883425	2.43e-4	8.52e-4	0.7754822884197624	0	NA	3894	1
cg00832661	2	231530291	7.53e-4	6.35e-4	0.235690716707511	0	NA	3896	1
cg00832811	5	154346390	3.16e-4	0.001163	0.7858441718735606	0	NA	3878	1
cg00832868	7	98030797	5.65e-4	3.3e-4	0.08687433301353874	0	NA	3896	1
cg00832994	1	47134286	0.002394	0.001379	0.08255665442565617	0	NA	3878	1
cg00833142	2	230590807	4e-4	0.001284	0.7554004157548619	0	NA	3889	1
cg00833187	8	10923372	0.001495	0.001962	0.4460733889698909	0	NA	3897	1
cg00833342	16	50201025	5.57e-4	0.001262	0.6589502846913267	0	NA	3890	1
cg00833350	10	59908879	4.96e-4	8.25e-4	0.5476987121592367	0	NA	3895	1
cg00833398	2	174680633	6.36e-4	7.99e-4	0.4260349452245813	0	NA	3896	1
cg00833487	9	80250737	-2.93e-4	8.12e-4	0.7182209738127001	0	NA	3897	1
cg00833524	6	161370723	2.3699999999999996e-4	0.001824	0.8966184776266942	0	NA	3879	1
cg00833605	8	53027281	-1.28e-4	0.001002	0.8983511639674606	0	NA	3897	1
cg00833747	19	45549390	1.95e-4	9.87e-4	0.8433827691352435	0	NA	3896	1
cg00833795	11	2323304	1.16e-4	3.65e-4	0.7506304156992109	0	NA	3893	1
cg00833893	5	10434669	-8.919999999999999e-4	0.003062	0.770812047241359	0	NA	3897	1
cg00834034	17	843840	-1.9999999999999998e-4	0.001506	0.8943498738717036	0	NA	3889	1
cg00834067	7	157089894	0.004184	0.001629	0.010215536172614179	0	NA	3895	1
cg00834155	2	237119979	0.001806	0.00257	0.48222793289705324	0	NA	3894	1
cg00834192	8	9911404	4.93e-4	9.34e-4	0.5976122942728352	0	NA	3896	1
cg00834440	12	99324842	-0.001098	0.002117	0.603998921082511	0	NA	3897	1
cg00834511	6	140566436	-4.62e-4	0.001387	0.7390640782680455	0	NA	3892	1
cg00834519	13	27203560	6.77e-4	0.0016859999999999998	0.6880210402300208	0	NA	3893	1
cg00834581	2	241284159	0.001699	0.002408	0.4804588307901979	0	NA	3894	1
cg00834585	6	99396115	0.003556	0.002271	0.1173884137296503	0	NA	3891	1
cg00834712	17	39186659	-0.001632	0.001144	0.15370288831261686	0	NA	3896	1
cg00834738	15	71801687	-9.329999999999999e-4	0.001812	0.6066224380854068	0	NA	3883	1
cg00834966	5	160348057	-7.64e-4	0.001308	0.5591544749668351	0	NA	3897	1
cg00834994	11	119318345	4.62e-4	6.97e-4	0.5074325545048715	0	NA	3896	1
cg00835031	16	75034600	-0.001284	0.001563	0.41136316335983103	0	NA	3897	1
cg00835345	2	228029435	-0.001029	0.001005	0.30589167585710086	0	NA	3894	1
cg00835464	5	122373892	0.003341	0.001508	0.02672458225791047	0	NA	3896	1
cg00835664	11	125826346	-9.6e-4	0.001222	0.432103399103802	0	NA	3896	1
cg00835818	9	83839667	4.6e-5	0.002189	0.9832343587535336	0	NA	3892	1
cg00835885	12	92388097	-3.59e-4	0.001886	0.849034917021381	0	NA	3755	1
cg00835943	9	132881622	2.21e-4	9.520000000000002e-4	0.8164270587477058	0	NA	3895	1
cg00835999	6	15535246	0.003608	0.002498	0.14863900582358527	0	NA	3897	1
cg00836031	20	58830409	-0.001177	0.001831	0.5203421161937027	0	NA	3896	1
cg00836037	6	16044097	9.460000000000001e-4	0.001251	0.4495322637821148	0	NA	3877	1
cg00836200	10	72232858	5e-6	7.6e-4	0.9947507973349077	0	NA	3897	1
cg00836227	18	45011877	-9.74e-4	0.003055	0.7498617949591865	0	NA	3897	1
cg00836271	1	182897357	-5.28e-4	0.001513	0.7271076688602147	0	NA	3896	1
cg00836378	11	70189565	-7.95e-4	9.08e-4	0.38127435784899094	0	NA	3897	1
cg00836388	16	11775133	1.39e-4	8.07e-4	0.8632465922867371	0	NA	3896	1
cg00836419	14	37277829	-0.004002	0.001609	0.012873158069045784	0	NA	3886	1
cg00836800	6	28249106	0.001193	9.380000000000001e-4	0.20342463921742793	0	NA	3894	1
cg00837056	3	166278364	1.73e-4	0.001713	0.9195564845397517	0	NA	3895	1
cg00837088	6	151522179	3.68e-4	9.380000000000001e-4	0.6948187634399848	0	NA	3892	1
cg00837091	11	64851746	-3.1e-5	3.44e-4	0.9281948130269491	0	NA	3887	1
cg00837209	11	131969729	-6.53e-4	0.003071	0.8316121992174899	0	NA	3894	1
cg00837234	3	33154185	3.7e-4	8.89e-4	0.6772651412250151	0	NA	3896	1
cg00837264	14	106860175	-0.001376	0.001624	0.39683314227108074	0	NA	3897	1
cg00837434	15	31283468	-1.1400000000000002e-4	4.03e-4	0.7772700437735865	0	NA	3884	1
cg00837444	11	70012810	0.001616	0.001651	0.3276784505246175	0	NA	3897	1
cg00837484	4	147338344	0.003543	0.001281	0.0056781962068704036	0	NA	3894	1
cg00837485	1	218774366	1.1e-5	8.03e-4	0.9890704163378429	0	NA	3895	1
cg00837537	8	143170651	0.001069	0.001085	0.32449958880252044	0	NA	3891	1
cg00837594	11	57234398	8.7e-5	6.74e-4	0.8972942533726112	0	NA	3895	1
cg00837690	1	38293435	6.28e-4	0.001595	0.6937800890694272	0	NA	3888	1
cg00837783	2	210335358	6.18e-4	0.001239	0.6179277937220193	0	NA	3896	1
cg00837827	13	112168359	0.001001	9.9e-4	0.31196325296703475	0	NA	3896	1
cg00837947	1	182558548	-8.7e-4	0.002395	0.7164130721671782	0	NA	3896	1
cg00837967	6	166879361	0.001212	0.001053	0.2497334076201023	0	NA	3896	1
cg00838051	11	76927789	0.001002	0.001723	0.5608739946211387	0	NA	3895	1
cg00838213	8	13988709	-3.73e-4	9.82e-4	0.7040663651697112	0	NA	3897	1
cg00838259	6	110912242	2.92e-4	3.78e-4	0.4398261782474667	0	NA	3895	1
cg00838269	11	86741928	0.001326	0.001553	0.3931984722951296	0	NA	3826	1
cg00838326	9	133305216	6.2e-4	7.79e-4	0.42609471303354285	0	NA	3896	1
cg00838379	13	99542716	2.4000000000000003e-4	0.00124	0.8465295149640043	0	NA	3894	1
cg00838440	4	170319181	6.19e-4	0.001578	0.6948596919452941	0	NA	3851	1
cg00838561	22	42831015	8.25e-4	6.56e-4	0.20852851079135737	0	NA	3895	1
cg00838663	2	10550683	5.84e-4	7.33e-4	0.42561030562403784	0	NA	3897	1
cg00838773	1	21417202	5.2e-4	8.24e-4	0.5279960887392923	0	NA	3879	1
cg00838881	1	48044723	-6.01e-4	0.001104	0.5861772138515859	0	NA	3894	1
cg00838930	13	21519724	-4.4899999999999996e-4	0.001268	0.7232632328767656	0	NA	3897	1
cg00838934	18	8720328	0.002433	0.0012979999999999999	0.06087225767562691	0	NA	3897	1
cg00838996	12	55368159	-2.1399999999999997e-4	7.85e-4	0.7851518978825329	0	NA	3895	1
cg00839032	1	29137791	0.002265	0.002975	0.44645130509946973	0	NA	3895	1
cg00839076	2	165699183	0.0017059999999999998	0.001509	0.2582445284342214	0	NA	3896	1
cg00839269	9	126125147	4.98e-4	0.001019	0.6250438892038397	0	NA	3895	1
cg00839297	20	34543011	1.02e-4	1.9e-4	0.591376684626181	0	NA	3896	1
cg00839331	10	87546619	9e-6	0.00106	0.9932255898403237	0	NA	3867	1
cg00839400	5	133277591	6.42e-4	9.71e-4	0.5085007027291355	0	NA	3897	1
cg00839413	11	85431179	9.59e-4	0.001574	0.5423416908239074	0	NA	3888	1
cg00839597	10	102825271	-6.529999999999999e-4	0.001086	0.5476474252948679	0	NA	3897	1
cg00839671	3	106280148	-9.61e-4	0.001789	0.5911490837079392	0	NA	3891	1
cg00839850	4	87872419	-6.14e-4	0.001801	0.7331625205202945	0	NA	3895	1
cg00839906	20	10485515	-7.27e-4	0.001127	0.5188783108158035	0	NA	3890	1
cg00840060	6	109753601	7.68e-4	0.001033	0.457199820228479	0	NA	3895	1
cg00840363	12	732722	-3.2e-4	8.649999999999999e-4	0.7114255600293189	0	NA	3897	1
cg00840370	2	241497727	-9.660000000000001e-4	0.0013220000000000003	0.4649556684239969	0	NA	3896	1
cg00840433	1	180182658	-0.006566	0.004007	0.10128984176377663	0	NA	3887	1
cg00840504	4	48935656	-6.01e-4	9.48e-4	0.5261028515153714	0	NA	3897	1
cg00840574	18	26349067	-5.81e-4	0.001082	0.5912893199062799	0	NA	3892	1
cg00840597	17	54230805	4.1299999999999996e-4	8.53e-4	0.6282627383884555	0	NA	3892	1
cg00840618	1	57747174	0.001456	0.001505	0.33332319230130797	0	NA	3896	1
cg00840708	4	13783919	-3e-6	7.85e-4	0.9969507670626148	0	NA	3895	1
cg00840725	10	127860435	0.001257	0.001461	0.38958533244463844	0	NA	3895	1
cg00840754	5	93954009	-8.5e-5	2.56e-4	0.7398656622131958	0	NA	3838	1
cg00840770	1	14040123	0.001359	0.001249	0.2765640049189626	0	NA	3896	1
cg00840791	19	16453259	0.012253	0.003629	7.343779732946615e-4	0	NA	3897	1
cg00840807	11	394096	3.89e-4	8.08e-4	0.6302069090627977	0	NA	3897	1
cg00840927	14	72489762	0.001152	0.001292	0.3725854581524256	0	NA	3896	1
cg00840975	1	92504862	0.001244	8.29e-4	0.13345823966930903	0	NA	3893	1
cg00841035	19	41880968	4.8e-5	9.18e-4	0.9582995481503148	0	NA	3895	1
cg00841233	12	50280072	0.001543	0.001996	0.43949510293416094	0	NA	3892	1
cg00841238	11	8986094	4.22e-4	2.79e-4	0.1303953239705044	0	NA	3896	1
cg00841295	2	21618285	0.001701	0.001039	0.10159890018977902	0	NA	3890	1
cg00841299	4	141975262	2.63e-4	0.001705	0.8774108854769502	0	NA	3852	1
cg00841436	6	83072745	-0.00093000000000000005	0.001001	0.35285232907781333	0	NA	3893	1
cg00841506	8	142849718	-3.44e-4	0.00122	0.7779686507954868	0	NA	3892	1
cg00841631	7	141257320	0.001079	8.38e-4	0.19788889673113294	0	NA	3897	1
cg00841680	7	20578940	-2.47e-4	8.2e-4	0.7632471118089338	0	NA	3895	1
cg00841789	3	32751176	-0.002036	9.66e-4	0.03506037017912388	0	NA	3895	1
cg00841845	3	190971168	-0.003916	0.002521	0.12033910071185473	0	NA	3769	1
cg00841849	2	8683604	-8.1e-5	6.67e-4	0.9033431058662037	0	NA	3893	1
cg00841969	18	72219389	4.55e-4	2.46e-4	0.06437216095440546	0	NA	3896	1
cg00842000	6	110319953	-0.002343	0.003229	0.46807688057107927	0	NA	3892	1
cg00842028	6	45689504	-1.52e-4	0.002374	0.9489487608891649	0	NA	3896	1
cg00842047	10	32461335	-5.6000000000000006e-5	0.001302	0.9656929623811197	0	NA	3896	1
cg00842158	9	117825516	-0.001024	0.002106	0.6268042312778552	0	NA	3773	1
cg00842166	14	50358879	4.7e-5	0.001128	0.9667644270192732	0	NA	3887	1
cg00842208	18	34903062	-0.0014840000000000003	0.002403	0.536864507798781	0	NA	3893	1
cg00842282	19	3026567	-1.05e-4	9.51e-4	0.9120841477138204	0	NA	3897	1
cg00842322	21	18895052	3.5e-5	0.001236	0.9774092006848802	0	NA	3897	1
cg00842328	22	30474664	-0.002025	0.001299	0.1190220731442969	0	NA	3869	1
cg00842359	11	10686144	-0.001255	7.78e-4	0.10672049441193458	0	NA	3897	1
cg00842370	2	233734916	0.001863	0.0017829999999999999	0.29608388901454946	0	NA	3896	1
cg00842381	2	111425277	0.0014149999999999998	0.001099	0.19790818434411553	0	NA	3895	1
cg00842434	3	13273677	5.46e-4	7.87e-4	0.4878240602740462	0	NA	3888	1
cg00842506	8	9638458	1.61e-4	0.001242	0.8968594599762844	0	NA	3888	1
cg00842541	9	127952260	4.82e-4	2.9600000000000004e-4	0.1034446793684548	0	NA	3857	1
cg00842555	1	54778762	-0.001201	0.001294	0.3533402277488204	0	NA	3894	1
cg00842605	15	86365022	4.19e-4	9.129999999999999e-4	0.6462868651056601	0	NA	3895	1
cg00842665	5	122333956	-6.5e-4	8.16e-4	0.42570160377590605	0	NA	3897	1
cg00842726	16	49487947	-7.79e-4	6.32e-4	0.2177269269385017	0	NA	3887	1
cg00842836	21	46524993	-1.73e-4	0.00112	0.8772436690934877	0	NA	3892	1
cg00842983	3	140659783	0.00159	0.001781	0.37198738356288097	0	NA	3897	1
cg00843009	10	123907206	2.63e-4	0.001401	0.851093756317561	0	NA	3893	1
cg00843021	1	75100781	0.001578	0.001975	0.4242977518570765	0	NA	3892	1
cg00843182	22	45586028	0.001562	9.54e-4	0.1015643421349538	0	NA	3892	1
cg00843217	10	97619105	7.82e-4	7.79e-4	0.3154503938705163	0	NA	3897	1
cg00843220	20	18708266	2.2e-4	8.48e-4	0.7953004283856799	0	NA	3895	1
cg00843240	3	195034244	2.2e-5	0.001775	0.9901109797633769	0	NA	3798	1
cg00843264	21	45788885	-0.004323	0.001613	0.007360034646986736	0	NA	3896	1
cg00843270	1	183623249	4.5e-5	7.34e-4	0.9511139978301243	0	NA	3892	1
cg00843411	8	22626778	4.4500000000000003e-4	8.78e-4	0.6122714993239914	0	NA	3891	1
cg00843452	16	48281729	-0.002178	0.001195	0.06836488348868815	0	NA	3897	1
cg00843506	3	128370290	-9.69e-4	0.001038	0.3505484466908784	0	NA	3896	1
cg00843631	22	22321379	-2.63e-4	7.77e-4	0.7350004877978352	0	NA	3895	1
cg00843803	2	1705864	-8.38e-4	0.001026	0.41406323320603156	0	NA	3896	1
cg00843917	1	33415247	1.63e-4	8.6e-4	0.8496736172931265	0	NA	3897	1
cg00843973	12	10367690	7.14e-4	0.001288	0.5793408252152701	0	NA	3894	1
cg00844072	9	123342670	5.7e-5	2.97e-4	0.8478055039087032	0	NA	3848	1
cg00844202	14	29706070	-2.5e-5	0.00322	0.9938053063285183	0	NA	3895	1
cg00844231	1	247486775	3.4e-4	0.001136	0.7647143782618332	0	NA	3894	1
cg00844351	6	159066112	2.66e-4	2.9600000000000004e-4	0.36883983729637176	0	NA	3894	1
cg00844378	1	159556946	-0.001382	8.82e-4	0.11713960501081133	0	NA	3896	1
cg00844484	12	101441089	7.38e-4	8.99e-4	0.4116963243125225	0	NA	3893	1
cg00844553	16	54114317	2.45e-4	0.001088	0.8218362732544584	0	NA	3896	1
cg00844567	11	66843853	-2.2e-5	9.48e-4	0.9814853534958309	0	NA	3896	1
cg00844627	17	49013388	3.49e-4	0.001492	0.8150515819178682	0	NA	3886	1
cg00844636	17	75220239	0.00102	0.00126	0.4182139131854898	0	NA	3895	1
cg00844825	17	17317634	-4.6400000000000006e-4	9.169999999999998e-4	0.6128581807654838	0	NA	3897	1
cg00844890	1	78695105	7.43e-4	0.0017729999999999998	0.6751695542930902	0	NA	3860	1
cg00844901	3	114343654	0.001049	0.001229	0.39336021311047353	0	NA	3896	1
cg00844976	9	26892708	-1.43e-4	2.53e-4	0.5719259089376576	0	NA	3897	1
cg00845020	11	112090920	6.16e-4	6.56e-4	0.3477182219282572	0	NA	3897	1
cg00845049	17	36957639	-8.890000000000001e-4	0.001768	0.6150851676087434	0	NA	3863	1
cg00845133	12	107309075	-2.79e-4	0.001898	0.8831345155061261	0	NA	3892	1
cg00845152	1	65695479	7.149999999999999e-4	0.001177	0.5435346436420261	0	NA	3893	1
cg00845239	3	155991271	-4.4e-4	7.46e-4	0.5553164737586069	0	NA	3896	1
cg00845304	16	970937	1.9199999999999998e-4	8.52e-4	0.8217053620285741	0	NA	3873	1
cg00845332	18	65266880	7.4e-5	0.0019260000000000002	0.9693515400482058	0	NA	3896	1
cg00845350	16	51410516	9.519999999999999e-4	0.001333	0.47511678217031406	0	NA	3894	1
cg00845415	20	60553835	0.001444	0.00167	0.3872195782604801	0	NA	3865	1
cg00845557	22	31278089	-0.001638	0.001397	0.24099134574994102	0	NA	3896	1
cg00845602	10	31270080	-0.00473	0.002176	0.02972667806002566	0	NA	3886	1
cg00845837	8	121345289	6e-4	0.001838	0.7440901279556018	0	NA	3889	1
cg00845968	10	80510032	-0.003633	0.004552	0.4248062407341944	0	NA	3893	1
cg00846098	21	43198791	0.002544	0.002613	0.3302583799240376	0	NA	3896	1
cg00846136	12	113133310	9.399999999999999e-4	0.001261	0.456005693569886	0	NA	3897	1
cg00846240	14	73392078	-3.4799999999999995e-4	7.92e-4	0.6603761171989845	0	NA	3895	1
cg00846270	5	149688853	6.58e-4	8.82e-4	0.4556482381357022	0	NA	3879	1
cg00846297	5	171863790	-7.27e-4	8.9e-4	0.41401190679440697	0	NA	3896	1
cg00846417	3	54393054	-0.001347	0.001074	0.2097729740284923	0	NA	3894	1
cg00846511	8	107439257	-1.6e-5	0.001103	0.9884263778096026	0	NA	3896	1
cg00846579	3	69790703	8.28e-4	9.36e-4	0.37636410621677974	0	NA	3896	1
cg00846799	11	65316546	-3.24e-4	0.001165	0.7809267005923547	0	NA	3896	1
cg00846814	4	120410858	-0.002717	0.002091	0.19381413914490742	0	NA	3794	1
cg00846834	1	65212310	-2.29e-4	0.001146	0.8416170730996473	0	NA	3896	1
cg00846842	1	24966566	0.002117	8.72e-4	0.01519271581212696	0	NA	3892	1
cg00846843	2	205225030	-3.33e-4	0.001164	0.7748149543848484	0	NA	3894	1
cg00846869	7	139653225	-0.001058	9.88e-4	0.2842367897689014	0	NA	3892	1
cg00847109	4	185312275	4.45e-4	7.36e-4	0.545431803602339	0	NA	3895	1
cg00847114	11	6255203	0.002012	0.001606	0.2102777763430948	0	NA	3895	1
cg00847166	5	11905435	-0.003917	0.001854	0.03462394962028324	0	NA	3894	1
cg00847168	1	150508528	-2.72e-4	8.01e-4	0.7341762080021279	0	NA	3895	1
cg00847216	7	23554828	0.0015479999999999997	0.001216	0.2030087038162554	0	NA	3889	1
cg00847238	6	108250709	-5.25e-4	0.001154	0.6491528786988423	0	NA	3896	1
cg00847359	3	38055958	3.14e-4	9.64e-4	0.7446315642149901	0	NA	3897	1
cg00847388	4	122730740	2.61e-4	0.001656	0.8747651510817668	0	NA	3879	1
cg00847480	18	32229249	-4.56e-4	8.79e-4	0.6039202123593082	0	NA	3897	1
cg00847504	17	4343654	-0.001957	0.001237	0.11363739079433711	0	NA	3897	1
cg00847511	3	51602206	6.07e-4	8.47e-4	0.4735919427574889	0	NA	3894	1
cg00847534	16	81808138	-6.56e-4	4.51e-4	0.14579514095197604	0	NA	3897	1
cg00847543	8	86089503	2.76e-4	2.91e-4	0.34289857940684837	0	NA	3804	1
cg00847656	11	128712725	-4.199999999999999e-5	7.74e-4	0.9567251769713493	0	NA	3896	1
cg00847691	8	37432323	2.38e-4	0.001261	0.8502973081009497	0	NA	3869	1
cg00847722	1	25104799	0.002941	0.00161	0.06774367356621183	0	NA	3729	1
cg00847823	17	455014	7.24e-4	7.94e-4	0.36185358684374147	0	NA	3897	1
cg00848128	8	102386386	-7.7e-5	0.001548	0.9603283038186551	0	NA	3897	1
cg00848156	12	124714861	8.65e-4	0.00116	0.45585490970782777	0	NA	3897	1
cg00848274	17	40329881	0.001389	0.00103	0.1774835781145289	0	NA	3894	1
cg00848283	11	62689986	-0.002165	0.002072	0.29607650696507054	0	NA	3892	1
cg00848447	21	47844014	0.001447	0.001405	0.3030601251501403	0	NA	3896	1
cg00848471	3	127995956	-4.9e-5	7.77e-4	0.9497162871332279	0	NA	3896	1
cg00848479	14	103399852	-0.001689	0.00109	0.12125165515122772	0	NA	3897	1
cg00848556	8	142735882	-5.03e-4	0.001556	0.7464947236069464	0	NA	3891	1
cg00848607	16	12652021	5.6e-5	0.001062	0.9579464805333271	0	NA	3896	1
cg00848608	11	64286446	-8.390000000000001e-4	8.99e-4	0.35068616731024377	0	NA	3892	1
cg00848624	3	38663937	-3.47e-4	7.72e-4	0.6530840871871764	0	NA	3896	1
cg00848693	16	69400894	-0.002908	0.001363	0.032881356936429657	0	NA	3896	1
cg00848826	3	129343711	-2.46e-4	7.24e-4	0.7340229594440852	0	NA	3897	1
cg00848995	1	111034724	-0.00121	8.21e-4	0.14053210229387486	0	NA	3896	1
cg00848997	7	73508431	3.69e-4	7.32e-4	0.6141922588757655	0	NA	3896	1
cg00849244	2	141343863	-0.0015520000000000002	0.00149	0.2975921880881389	0	NA	3897	1
cg00849282	11	74405496	-4.46e-4	0.001607	0.7813687352157469	0	NA	3896	1
cg00849335	1	66736380	-8.43e-4	0.001328	0.5255659362736376	0	NA	3894	1
cg00849399	7	131109377	0.00142	0.001285	0.2691342995275014	0	NA	3896	1
cg00849491	18	6510785	0.001635	9.520000000000002e-4	0.08589936073679773	0	NA	3896	1
cg00849535	3	123033413	4.01e-4	0.00145	0.7821243378556163	0	NA	3895	1
cg00849580	17	42277582	-2.74e-4	2.05e-4	0.18135801849234492	0	NA	3837	1
cg00849639	15	50399974	0.001735	8.37e-4	0.038183511050088555	0	NA	3893	1
cg00849863	4	38157064	-0.002613	0.001656	0.11458891801262329	0	NA	3896	1
cg00849955	6	112102358	-0.001617	0.001554	0.2980888393523669	0	NA	3873	1
cg00850065	2	34154705	0.001034	0.001342	0.4410082153820724	0	NA	3897	1
cg00850109	5	161274844	-5.01e-4	0.0012349999999999998	0.6849865457603257	0	NA	3895	1
cg00850239	6	138914505	1.25e-4	1.96e-4	0.5236331103180707	0	NA	3896	1
cg00850245	22	31836332	3.7e-4	9.419999999999999e-4	0.6944810053128263	0	NA	3896	1
cg00850359	5	66771651	0.002164	0.001172	0.06483177033321676	0	NA	3893	1
cg00850381	2	82494803	-2.58e-4	0.001292	0.8417227203134738	0	NA	3890	1
cg00850391	2	10545609	5.98e-4	7.96e-4	0.45249843457776534	0	NA	3893	1
cg00850441	7	31832719	-2.91e-4	0.001449	0.8408329450694847	0	NA	3891	1
cg00850443	3	195793870	-0.003029	0.001992	0.12836468399573359	0	NA	3854	1
cg00850451	20	17802936	0.00153	0.00222	0.4907042191240488	0	NA	3897	1
cg00850470	1	56610316	-4.3199999999999993e-4	0.001256	0.7308846071828667	0	NA	3888	1
cg00850506	22	23251759	-0.002337	0.001423	0.10052681361558218	0	NA	3897	1
cg00850551	9	129968071	-4.33e-4	8.649999999999999e-4	0.6166681243472667	0	NA	3895	1
cg00850579	12	96765115	-5e-5	8.8e-4	0.954690030337856	0	NA	3896	1
cg00850823	10	118608795	2.71e-4	2.34e-4	0.2468152087990078	0	NA	3895	1
cg00850947	11	134781395	0.002023	0.0017299999999999998	0.24225694251996846	0	NA	3896	1
cg00850972	7	145379457	5.4e-4	0.001558	0.7288931962564877	0	NA	3895	1
cg00851009	5	153004556	3.83e-4	0.001074	0.721383190622652	0	NA	3888	1
cg00851052	21	31130566	5.16e-4	0.001398	0.7120541486195588	0	NA	3887	1
cg00851055	1	3160665	5.78e-4	9.24e-4	0.5316159656015065	0	NA	3894	1
cg00851060	2	65772962	7.95e-4	9.94e-4	0.42382738262646064	0	NA	3895	1
cg00851208	2	142088651	0.001333	0.001927	0.489095074661511	0	NA	3847	1
cg00851320	20	36138862	-0.001435	7.02e-4	0.04093778835820602	0	NA	3896	1
cg00851361	1	234835623	-7.1e-4	8.6e-4	0.4090415924736209	0	NA	3896	1
cg00851439	19	41795522	-7.31e-4	7.73e-4	0.34431884923027234	0	NA	3897	1
cg00851509	10	111714898	-0.003187	0.001537	0.03812392629745851	0	NA	3896	1
cg00851738	4	47522187	-0.002398	0.001282	0.06141236086672846	0	NA	3895	1
cg00851769	2	86067595	-1.09e-4	0.001514	0.9426061129743926	0	NA	3895	1
cg00851782	17	49261324	7e-5	0.001678	0.9667248366622969	0	NA	3877	1
cg00851827	16	67495677	-2.66e-4	7.45e-4	0.7210566356844181	0	NA	3896	1
cg00851852	10	25242304	6.8e-4	0.001072	0.5258665532374807	0	NA	3897	1
cg00851912	4	122715838	9.82e-4	0.001239	0.4280256789754644	0	NA	3897	1
cg00852019	16	68858229	-2.12e-4	0.001672	0.8991032402145995	0	NA	3895	1
cg00852066	10	70310591	4.2299999999999993e-4	0.00249	0.8651048891898385	0	NA	3896	1
cg00852139	19	44808630	3.11e-4	9.380000000000001e-4	0.7402241686675293	0	NA	3897	1
cg00852205	12	122331359	6.68e-4	9.049999999999999e-4	0.4604405912656969	0	NA	3894	1
cg00852518	6	91074452	0.001857	0.001097	0.0904938204168704	0	NA	3890	1
cg00852548	10	98898335	0.002866	0.001232	0.02000262126775539	0	NA	3894	1
cg00852771	6	52017445	0.001222	8.63e-4	0.1567782185866185	0	NA	3895	1
cg00852773	16	66976337	0.001663	9.169999999999998e-4	0.06975129379718249	0	NA	3895	1
cg00852802	2	232316897	-3.24e-4	5.96e-4	0.5867001300178734	0	NA	3896	1
cg00852816	1	64127247	-3.03e-4	7.98e-4	0.7041686783597134	0	NA	3889	1
cg00852832	10	14705820	-8.83e-4	0.001591	0.5788968100241615	0	NA	3894	1
cg00852844	9	89178579	-0.002652	0.001793	0.13911750997228411	0	NA	3895	1
cg00853091	8	5024128	0.001163	0.001789	0.515638063385039	0	NA	3896	1
cg00853148	10	120788598	-6.53e-4	9.91e-4	0.5099404804996625	0	NA	3895	1
cg00853151	6	114150853	-9.01e-4	0.002812	0.7486556375381983	0	NA	3896	1
cg00853233	13	50775467	-0.001192	6.09e-4	0.05031137786882349	0	NA	3893	1
cg00853264	12	104242240	0.001508	0.001112	0.17506254665465587	0	NA	3894	1
cg00853410	15	82036688	-8.34e-4	0.001096	0.4466875863295959	0	NA	3896	1
cg00853519	16	28203163	4.13e-4	0.001013	0.683494009949192	0	NA	3893	1
cg00853607	21	17144769	5.02e-4	0.001572	0.7494698998250304	0	NA	3892	1
cg00853802	8	134664279	-2.22e-4	7.82e-4	0.7764966206315009	0	NA	3897	1
cg00853849	1	231473975	-1.93e-4	2.21e-4	0.38249785456784213	0	NA	3833	1
cg00854123	16	71417053	-0.002608	0.001644	0.11265433701660897	0	NA	3895	1
cg00854187	13	28040639	-0.0034410000000000005	0.001786	0.05402304651162896	0	NA	3896	1
cg00854387	18	56457286	-2.64e-4	8.22e-4	0.7480831693908634	0	NA	3881	1
cg00854429	7	65520870	1.51e-4	9.7e-4	0.8762930641075474	0	NA	3897	1
cg00854448	1	205288877	5.65e-4	5.26e-4	0.2827579285225862	0	NA	3896	1
cg00854503	5	178749073	0.001091	9.129999999999999e-4	0.23210200817673501	0	NA	3893	1
cg00854631	17	66383103	4.55e-4	7.71e-4	0.5550950025551141	0	NA	3889	1
cg00854933	1	41447341	3.57e-4	0.001125	0.7509906870458691	0	NA	3896	1
cg00854941	2	99338407	-0.001321	0.0017729999999999998	0.4562325099125755	0	NA	3874	1
cg00854991	3	58477628	-2.57e-4	4.3200000000000004e-4	0.551905365578381	0	NA	3861	1
cg00855137	11	28588438	-6.12e-4	9.760000000000001e-4	0.5306269979140938	0	NA	3894	1
cg00855243	9	80046651	4.61e-4	6.35e-4	0.46784842474021415	0	NA	3883	1
cg00855298	21	26867318	0.00184	0.001029	0.07375280595770166	0	NA	3896	1
cg00855321	11	78597560	0.0018950000000000002	9.43e-4	0.04447947241858085	0	NA	3893	1
cg00855365	20	57375963	-4.8e-5	0.001089	0.964842918705248	0	NA	3897	1
cg00855486	14	59730159	-5.03e-4	0.001204	0.6761122990071593	0	NA	3894	1
cg00855502	22	35443612	-1.44e-4	0.003143	0.9634568269248773	0	NA	3896	1
cg00855703	2	11674071	-0.001833	0.002432	0.45102898676761166	0	NA	3891	1
cg00856187	20	53476420	0.0015789999999999999	0.002257	0.4841763675903217	0	NA	3897	1
cg00856223	22	28711764	-4.02e-4	0.00193	0.8350024179046913	0	NA	3832	1
cg00856278	11	46402188	-5.28e-4	3.57e-4	0.13914256075625375	0	NA	3787	1
cg00856432	3	53755477	0.001016	0.002306	0.6595100132054112	0	NA	3873	1
cg00856463	5	10335254	0.003732	0.001517	0.013889108800243495	0	NA	3894	1
cg00856485	5	54752143	-1.94e-4	0.00139	0.8890010525455584	0	NA	3893	1
cg00856626	16	2576247	-6e-4	9.619999999999999e-4	0.5328242134083744	0	NA	3894	1
cg00856667	8	11666594	-0.001773	0.002993	0.5535946662101592	0	NA	3897	1
cg00856737	3	39117480	-0.001227	0.001619	0.4485256792119753	0	NA	3890	1
cg00856839	9	112542443	7.76e-4	9.73e-4	0.42514131195106236	0	NA	3889	1
cg00856905	3	63922208	-6e-6	9.48e-4	0.9949501314307991	0	NA	3895	1
cg00856993	1	61953301	-0.003456	0.001331	0.009416685735601046	0	NA	3897	1
cg00857031	1	167690377	0.001846	0.001063	0.08245876329475542	0	NA	3892	1
cg00857093	10	103541005	-5.15e-4	3.75e-4	0.16964874452783513	0	NA	3893	1
cg00857117	20	31937484	0.001166	7.59e-4	0.12448151875700612	0	NA	3896	1
cg00857152	7	89969652	9.24e-4	9.31e-4	0.32096284440897854	0	NA	3895	1
cg00857222	3	41724788	0.001027	7.54e-4	0.17317612135435495	0	NA	3897	1
cg00857282	6	16130727	-0.002286	8.34e-4	0.006125116635455695	0	NA	3875	1
cg00857302	17	15647258	4.1099999999999996e-4	8.07e-4	0.6105463870012909	0	NA	3896	1
cg00857405	4	74975311	-0.001634	0.001053	0.12072040581082337	0	NA	3897	1
cg00857488	7	41848226	0.001222	0.001211	0.3129346373592826	0	NA	3897	1
cg00857512	14	70175801	-3.31e-4	7.43e-4	0.6559647805347675	0	NA	3893	1
cg00857778	16	50648274	-8.94e-4	9.75e-4	0.35918295035431125	0	NA	3883	1
cg00857933	6	78589533	0.002122	0.001323	0.10872938155059601	0	NA	3893	1
cg00858025	21	35615702	-1.63e-4	0.001141	0.8864030063670636	0	NA	3896	1
cg00858045	11	14542492	1.08e-4	5.11e-4	0.832613940587202	0	NA	3895	1
cg00858060	16	57703400	0.0011	8.640000000000001e-4	0.20296547622022987	0	NA	3888	1
cg00858078	17	80540329	-8.7e-5	0.001451	0.9521885685573209	0	NA	3897	1
cg00858150	2	131597108	4e-5	0.001546	0.9793584592681757	0	NA	3895	1
cg00858362	7	63767709	-7e-6	2.72e-4	0.9794684725376138	0	NA	3890	1
cg00858439	9	118501780	0.002029	0.0017299999999999998	0.24086303451017277	0	NA	3896	1
cg00858506	9	113860603	-0.0012650000000000003	0.002222	0.5691478642237773	0	NA	3897	1
cg00858521	11	45849059	-6e-5	0.001124	0.9574285163892569	0	NA	3897	1
cg00858530	13	73743021	-7.49e-4	0.002201	0.7336307197907026	0	NA	3897	1
cg00858556	1	205454873	4.8e-5	3.53e-4	0.8918391969070576	0	NA	3894	1
cg00858624	2	131608667	0.001948	0.001625	0.23061768992146944	0	NA	3896	1
cg00858661	10	50971121	0.002724	0.00185	0.14090414046959734	0	NA	3897	1
cg00858665	15	74067266	2.84e-4	8.21e-4	0.7294031305861377	0	NA	3897	1
cg00858804	20	60096928	0.00393	0.002949	0.1826450019996306	0	NA	3896	1
cg00858865	10	134369337	0.001047	5.5e-4	0.05695755949212286	0	NA	3895	1
cg00858941	11	100702777	8.16e-4	0.001103	0.45942102890432257	0	NA	3890	1
cg00858995	9	90348741	-5.7e-5	0.001443	0.9684909247631641	0	NA	3897	1
cg00859046	17	73455785	0.002402	9.28e-4	0.009643355888829567	0	NA	3895	1
cg00859254	3	14967555	6.92e-4	6.14e-4	0.25972733210238175	0	NA	3897	1
cg00859288	11	123245224	7.45e-4	0.0012310000000000003	0.545046763463177	0	NA	3897	1
cg00859292	2	191438330	-8.06e-4	0.001052	0.4435812866556642	0	NA	3892	1
cg00859327	5	171576499	0.001228	0.001202	0.30695576171378025	0	NA	3895	1
cg00859434	3	17081344	0.001166	0.001396	0.4035805921373725	0	NA	3897	1
cg00859479	7	133743913	-0.001143	0.001244	0.3581948096176912	0	NA	3895	1
cg00859683	15	92365081	-8.85e-4	0.001182	0.4540193765926549	0	NA	3890	1
cg00859792	6	10556069	3.09e-4	0.001335	0.8169569334293431	0	NA	3897	1
cg00859809	17	73283549	1.26e-4	8.87e-4	0.8870390424636789	0	NA	3892	1
cg00859866	11	65627402	-3.87e-4	4.07e-4	0.34167547450058877	0	NA	3893	1
cg00860109	5	134378470	-0.002032	0.001155	0.07852531729183138	0	NA	3896	1
cg00860182	4	170928419	-8.35e-4	8.1e-4	0.30260450801495214	0	NA	3893	1
cg00860253	9	139638517	-4.97e-4	8.16e-4	0.542478951293296	0	NA	3897	1
cg00860333	19	6387781	7.2e-4	9.77e-4	0.4611528495142881	0	NA	3869	1
cg00860402	2	74253577	-1.5e-5	0.001055	0.9886560519528129	0	NA	3895	1
cg00860539	18	77371181	1.67e-4	8.33e-4	0.8411050479626206	0	NA	3896	1
cg00860641	17	17110641	0.001489	9.619999999999999e-4	0.12166635081621925	0	NA	3895	1
cg00860722	15	43569965	-0.002454	9.319999999999999e-4	0.008462258387974816	0	NA	3897	1
cg00860726	2	129508082	0.001326	0.001458	0.36310471381113674	0	NA	3895	1
cg00861003	8	70561056	-0.00194	0.001197	0.10507803215865393	0	NA	3894	1
cg00861041	11	57206301	0.001176	8.39e-4	0.16101421549021014	0	NA	3897	1
cg00861100	13	97448973	-1.66e-4	0.001312	0.8993168435627558	0	NA	3892	1
cg00861464	5	180618806	-3.77e-4	2.77e-4	0.1735102668873675	0	NA	3738	1
cg00861498	5	139943054	-7.42e-4	0.001094	0.49761638216779375	0	NA	3895	1
cg00861719	17	33907147	-5.77e-4	9.209999999999999e-4	0.5309916645797518	0	NA	3897	1
cg00861727	9	100935692	-3.82e-4	9.51e-4	0.6879177497518092	0	NA	3895	1
cg00861740	1	212142166	0.001266	0.001832	0.48953535499117296	0	NA	3826	1
cg00861746	19	17994715	8.33e-4	7.55e-4	0.2698920191733667	0	NA	3897	1
cg00861844	16	2096544	-6.19e-4	0.00101	0.5399614499920352	0	NA	3897	1
cg00861868	16	56685315	-7.2e-5	9.78e-4	0.9413130495287786	0	NA	3896	1
cg00862039	14	74100798	8.41e-4	9.81e-4	0.39128547291025656	0	NA	3870	1
cg00862084	1	43896406	-0.001134	6.79e-4	0.09489896835737906	0	NA	3896	1
cg00862123	12	55003783	5.3e-4	8.06e-4	0.5108156094416769	0	NA	3897	1
cg00862125	5	29759050	-3.6600000000000006e-4	0.002161	0.8655087382644671	0	NA	3850	1
cg00862312	17	79847431	4.1e-4	8.08e-4	0.6118561271292089	0	NA	3893	1
cg00862429	10	6622827	2.26e-4	3.92e-4	0.564256584553063	0	NA	3881	1
cg00862546	14	105719661	3.2e-5	6.64e-4	0.9615626113342736	0	NA	3897	1
cg00862689	1	94031786	0.002628	0.001072	0.014226513645390277	0	NA	3894	1
cg00862730	7	22704796	0.002832	9.92e-4	0.00430586902208702	0	NA	3897	1
cg00862739	22	41730191	-6.3e-5	6.52e-4	0.9230235932330889	0	NA	3895	1
cg00862872	10	26461304	0.001788	0.003223	0.579057021929438	0	NA	3896	1
cg00862930	4	7299445	-0.002465	0.001706	0.14848587753592699	0	NA	3896	1
cg00863116	5	50764219	0.0025959999999999998	0.001405	0.06464765988852843	0	NA	3894	1
cg00863205	8	43233227	8.98e-4	0.002763	0.7451742237152283	0	NA	3887	1
cg00863246	12	2393671	-7.469999999999999e-4	5.84e-4	0.20085846734763765	0	NA	3894	1
cg00863256	5	29264371	0.001238	0.001082	0.2525500533139808	0	NA	3896	1
cg00863344	17	58249386	9e-5	8.8e-4	0.9185402022596717	0	NA	3894	1
cg00863409	2	47547071	-2.85e-4	7.9e-4	0.7182792457809306	0	NA	3895	1
cg00863438	10	121152530	-0.001078	0.001055	0.30687512065913225	0	NA	3889	1
cg00863493	6	149898287	3.38e-4	7.34e-4	0.6451642152526651	0	NA	3894	1
cg00863524	15	84613560	6.06e-4	9.51e-4	0.523978963332467	0	NA	3897	1
cg00863615	1	54088349	-3.84e-4	0.001012	0.7043562215073378	0	NA	3889	1
cg00863667	17	16903299	-6.02e-4	9.560000000000001e-4	0.5288862279206477	0	NA	3897	1
cg00863826	4	88752680	-3.43e-4	0.001512	0.8205389426275059	0	NA	3874	1
cg00863861	16	55577743	-2.39e-4	0.001765	0.8922871133864406	0	NA	3860	1
cg00863890	16	80311418	0.001193	0.001177	0.3107765778250564	0	NA	3894	1
cg00864359	11	65424551	0.001961	9.97e-4	0.049194659590838574	0	NA	3896	1
cg00864550	17	78055278	-0.001529	0.00106	0.14917466932455284	0	NA	3896	1
cg00864721	11	131451774	-0.003048	0.002749	0.2675307857494629	0	NA	3893	1
cg00864726	2	62800376	0.001008	9.520000000000002e-4	0.2896801557346862	0	NA	3894	1
cg00864755	1	145107484	0.003301	0.002654	0.21357945010667084	0	NA	3896	1
cg00865139	10	35853954	-2.1e-4	4.57e-4	0.6458617986354076	0	NA	3896	1
cg00865173	12	115699474	1.22e-4	0.001549	0.9372231302857955	0	NA	3897	1
cg00865190	1	113996474	-2.63e-4	0.001495	0.8603570028623632	0	NA	3887	1
cg00865227	18	43678503	-4.25e-4	2.35e-4	0.07052706260592884	0	NA	3897	1
cg00865290	9	35829221	0.0011700000000000002	0.001067	0.2728458814226282	0	NA	3894	1
cg00865299	15	57770607	-1.86e-4	9.4e-4	0.8431449454248575	0	NA	3895	1
cg00865327	10	5769165	8.66e-4	0.001021	0.39633325077187087	0	NA	3897	1
cg00865399	11	64600991	-0.002941	9.129999999999999e-4	0.0012763337018110615	0	NA	3894	1
cg00865477	7	28661152	5.18e-4	9.29e-4	0.577125202653451	0	NA	3896	1
cg00865505	12	56351272	-5.399999999999999e-5	7.86e-4	0.9452265952959873	0	NA	3897	1
cg00865549	9	71459620	-6.46e-4	8.21e-4	0.43137242540409587	0	NA	3892	1
cg00865766	8	126443772	1.2099999999999999e-4	2.2300000000000003e-4	0.5874046213391011	0	NA	3896	1
cg00865865	15	70995876	-4.5e-5	0.001043	0.9655861274688501	0	NA	3894	1
cg00866123	7	2936698	4.67e-4	0.001462	0.7494039186451151	0	NA	3826	1
cg00866179	17	25710963	-1.37e-4	9.99e-4	0.8909223985707617	0	NA	3892	1
cg00866241	17	31861418	-0.001515	0.001872	0.41834555529473416	0	NA	3896	1
cg00866264	1	48686883	-8.44e-4	8.649999999999999e-4	0.3292019776463633	0	NA	3888	1
cg00866375	2	54558102	3.82e-4	2.53e-4	0.13107368371290973	0	NA	3893	1
cg00866483	11	111269570	9.349999999999999e-4	0.001101	0.39575444986946823	0	NA	3897	1
cg00866564	5	149883618	4.55e-4	9.89e-4	0.6454726752691781	0	NA	3893	1
cg00866776	3	72177356	-1.78e-4	8.4e-4	0.8321813354972223	0	NA	3886	1
cg00866811	2	235997894	0.001001	8.640000000000001e-4	0.24663361784977147	0	NA	3896	1
cg00866813	3	115380153	6.72e-4	0.001341	0.616287679645582	0	NA	3891	1
cg00866920	17	13977644	0.002349	0.001485	0.1136910831149422	0	NA	3890	1
cg00866967	2	242253762	6.73e-4	8.57e-4	0.43227913218696845	0	NA	3893	1
cg00867123	11	73543950	3.47e-4	9.49e-4	0.7146277151079345	0	NA	3896	1
cg00867317	20	1470482	7.63e-4	7.06e-4	0.27981432246773796	0	NA	3895	1
cg00867339	5	137514393	6.6e-5	2.35e-4	0.7788246358786997	0	NA	3896	1
cg00867540	20	57226962	2.8e-5	2.49e-4	0.9104667716324535	0	NA	3890	1
cg00867594	22	38730809	0.0013010000000000003	0.001112	0.2420154449410953	0	NA	3896	1
cg00868206	6	149641149	-0.002903	0.0018419999999999999	0.11502480230509789	0	NA	3895	1
cg00868388	1	5984846	9.600000000000001e-4	9.66e-4	0.3203256902425265	0	NA	3893	1
cg00868394	2	20773349	6.76e-4	8.5e-4	0.42644243450527386	0	NA	3892	1
cg00868421	6	142410760	-0.002736	0.001421	0.05417875499010565	0	NA	3897	1
cg00868428	22	47159009	-7.43e-4	6.97e-4	0.28642493903005406	0	NA	3852	1
cg00868796	12	8795399	-0.0015459999999999998	0.001715	0.3673450008791063	0	NA	3839	1
cg00868847	8	66754795	-2.59e-4	2.66e-4	0.33021335946585334	0	NA	3896	1
cg00869039	4	90759188	-1.31e-4	3.67e-4	0.7211305632935755	0	NA	3895	1
cg00869069	15	46315040	-0.001536	0.001908	0.42080153338195103	0	NA	3870	1
cg00869122	4	42154296	3.3e-4	4.68e-4	0.48073045539313203	0	NA	3847	1
cg00869272	13	87409504	0.001105	0.001057	0.29583280446493393	0	NA	3895	1
cg00869372	5	108948420	5.46e-4	9.12e-4	0.5493834883352311	0	NA	3895	1
cg00869403	5	157702067	0.001968	0.001177	0.09451494038485388	0	NA	3897	1
cg00869479	22	31483823	1.52e-4	8.57e-4	0.8592233516416623	0	NA	3884	1
cg00869519	12	125607669	0.001302	8.45e-4	0.12335855491496951	0	NA	3893	1
cg00869550	16	58046537	-0.00147	8.89e-4	0.09822033988958803	0	NA	3895	1
cg00869661	1	45936038	-3.7e-5	0.001075	0.9725433478944351	0	NA	3896	1
cg00869671	2	241895155	-6.52e-4	8.429999999999999e-4	0.43926898681755416	0	NA	3896	1
cg00869801	15	101409609	0.001091	8.49e-4	0.19877787847638934	0	NA	3894	1
cg00869927	1	67051101	4.56e-4	0.001955	0.8155687713988382	0	NA	3842	1
cg00869930	6	156904035	-0.002474	8.42e-4	0.003300789626328954	0	NA	3894	1
cg00870007	15	27774609	0.001015	0.002148	0.6365466864869769	0	NA	3754	1
cg00870324	5	657440	5.86e-4	0.001387	0.6726640467690994	0	NA	3895	1
cg00870527	22	45094680	-0.003514	0.002639	0.1830031768246871	0	NA	3893	1
cg00870592	17	19518342	8.92e-4	9.34e-4	0.33956145404208016	0	NA	3894	1
cg00870689	11	109855902	5.47e-4	6.64e-4	0.4100559463807917	0	NA	3874	1
cg00870713	1	184722906	-9.09e-4	5.68e-4	0.10952049213647538	0	NA	3881	1
cg00870798	5	153608013	0.001861	0.00133	0.16173859107371394	0	NA	3893	1
cg00871199	17	75418343	-9.61e-4	7.16e-4	0.17953803803722032	0	NA	3896	1
cg00871273	17	64513973	0.001146	0.00434	0.7917373075173832	0	NA	3897	1
cg00871353	17	35403861	-8e-5	0.001635	0.960975349026469	0	NA	3895	1
cg00871487	5	170288779	0.007686	0.004886	0.11570355920678378	0	NA	3887	1
cg00871653	7	24745863	-4.62e-4	8.42e-4	0.5832157481458455	0	NA	3897	1
cg00871663	14	78785988	-4.6100000000000004e-4	0.001147	0.6877443405047488	0	NA	3893	1
cg00871862	11	134280243	-0.0017770000000000002	0.002615	0.4967950695166948	0	NA	3895	1
cg00872086	12	125022107	-7.99e-4	0.001237	0.5183327580946872	0	NA	3893	1
cg00872144	20	61626187	-9.8e-5	0.001392	0.9438734615725728	0	NA	3897	1
cg00872408	11	134596007	-8.62e-4	0.002638	0.7438473739136128	0	NA	3894	1
cg00872486	17	15210395	9.3e-5	8.99e-4	0.9176071990405235	0	NA	3894	1
cg00872491	11	134535015	0.00237	0.00255	0.35267573314481404	0	NA	3896	1
cg00872520	3	31629735	-0.00306	0.001841	0.09648467866055303	0	NA	3861	1
cg00872631	1	184464300	-1.51e-4	0.001021	0.8824262487496989	0	NA	3894	1
cg00872673	15	45689498	-3.71e-4	8.77e-4	0.6722711352711763	0	NA	3893	1
cg00872687	1	26769294	-0.001382	8.02e-4	0.08485380635272911	0	NA	3890	1
cg00872761	22	32621344	6.92e-4	0.001352	0.6087669689668027	0	NA	3893	1
cg00872779	20	46198480	-1.38e-4	6.45e-4	0.8305833281599198	0	NA	3897	1
cg00872896	4	57845442	-3e-5	2.5e-4	0.9044831479588323	0	NA	3896	1
cg00873038	3	48964925	0.00209	0.001573	0.18395642807131385	0	NA	3845	1
cg00873361	17	32895196	-0.002548	0.002319	0.27187736197723983	0	NA	3882	1
cg00873414	6	64281637	-0.001195	8.52e-4	0.16074147485013432	0	NA	3897	1
cg00873453	1	182422916	-0.003153	0.001128	0.005186556813159738	0	NA	3897	1
cg00873644	15	66256495	-0.002086	0.001319	0.11376349912803922	0	NA	3889	1
cg00873704	22	43356672	-1.9399999999999997e-4	0.001076	0.8569190984756094	0	NA	3896	1
cg00873878	14	29998825	-0.002128	0.002312	0.3573558155109494	0	NA	3891	1
cg00873881	1	34966658	-0.001134	0.001965	0.563872419988597	0	NA	3884	1
cg00873906	13	49148448	-9.25e-4	0.001	0.35496590744646445	0	NA	3897	1
cg00874020	5	149635090	-6.13e-4	8.12e-4	0.4502933193971493	0	NA	3894	1
cg00874125	8	116684702	9.07e-4	0.00123	0.4608801240026243	0	NA	3894	1
cg00874173	7	104660700	1.69e-4	7.77e-4	0.827816199811545	0	NA	3894	1
cg00874229	2	177000834	0.0017560000000000002	6.11e-4	0.0040533836878704895	0	NA	3893	1
cg00874377	6	51469434	6.92e-4	0.001439	0.6305950310605597	0	NA	3892	1
cg00874463	15	57797518	9.32e-4	0.00107	0.38373884449180606	0	NA	3890	1
cg00874599	11	64168032	4e-4	9.95e-4	0.6876766298091477	0	NA	3895	1
cg00874694	1	30788570	0.001187	0.001066	0.2654901243411171	0	NA	3883	1
cg00874721	19	21951114	2.09e-4	9.49e-4	0.8256906138361039	0	NA	3897	1
cg00874736	7	81261835	-0.001804	0.00139	0.19434172784561424	0	NA	3887	1
cg00874746	13	52536577	1.37e-4	6.88e-4	0.8421626917304184	0	NA	3895	1
cg00874845	21	47774741	-2.25e-4	7.74e-4	0.7712825503752625	0	NA	3892	1
cg00874965	12	12674223	0.00191	7.37e-4	0.009553423914806127	0	NA	3893	1
cg00875000	6	16657919	-5.62e-4	0.001095	0.6077820435064738	0	NA	3894	1
cg00875039	4	5712688	-3.6200000000000007e-4	0.001167	0.7564110859368368	0	NA	3897	1
cg00875400	13	78815720	0.00224	0.001866	0.22997287861601673	0	NA	3892	1
cg00875565	9	74421587	-0.005095	0.002748	0.06372833188743822	0	NA	3893	1
cg00875775	14	103593920	0.001091	0.001157	0.34570344988014695	0	NA	3896	1
cg00875779	6	45401563	-3.7e-4	0.001363	0.78603724910419	0	NA	3897	1
cg00875981	3	5157223	3.4e-5	0.001024	0.9735126061083962	0	NA	3893	1
cg00875983	11	3240213	6.5e-5	8.76e-4	0.9408505191941557	0	NA	3879	1
cg00876041	12	25558161	9.7e-5	0.001083	0.928632087704978	0	NA	3896	1
cg00876051	2	14775119	4e-5	7.55e-4	0.9577477374860232	0	NA	3883	1
cg00876168	21	41238156	4.26e-4	0.001319	0.7467164864508831	0	NA	3894	1
cg00876345	3	49332263	-9.5e-4	7.24e-4	0.18946794418631632	0	NA	3894	1
cg00876386	8	994481	0.0015510000000000003	8.46e-4	0.06675301516963446	0	NA	3894	1
cg00876432	16	55669950	0.001735	8.35e-4	0.037723701061719295	0	NA	3897	1
cg00876532	7	130081810	0.001244	0.001061	0.24100488130154696	0	NA	3890	1
cg00876552	1	175037359	0.001082	0.001164	0.3526024347450365	0	NA	3895	1
cg00876720	5	10324567	0.001068	0.001056	0.31184241876339835	0	NA	3896	1
cg00876725	9	140811123	6.16e-4	0.001794	0.7313225491439683	0	NA	3892	1
cg00877095	19	38146523	-3.33e-4	2.53e-4	0.1881050669248885	0	NA	3896	1
cg00877151	5	61896760	6.19e-4	0.001341	0.6443711898215562	0	NA	3887	1
cg00877300	10	48454132	-9.78e-4	0.001382	0.4791501846236438	0	NA	3895	1
cg00877303	10	990452	2.6e-4	4.56e-4	0.5685587130555206	0	NA	3895	1
cg00877369	5	114505759	-2.7e-5	2.66e-4	0.9191505734058535	0	NA	3897	1
cg00877580	9	35564877	6.07e-4	8.44e-4	0.47202120305706596	0	NA	3891	1
cg00877617	14	53245045	-0.0017680000000000003	0.001696	0.2972017838449277	0	NA	3843	1
cg00877661	5	60307289	-4.52e-4	9.14e-4	0.620932249183491	0	NA	3893	1
cg00877683	21	34129280	-2.8e-4	0.001341	0.8346048370655403	0	NA	3891	1
cg00877792	8	26621745	0.0036	0.002162	0.09588784305604499	0	NA	3896	1
cg00877894	20	58010225	-9.45e-4	0.001362	0.4877871963004767	0	NA	3892	1
cg00877966	9	26956335	1.41e-4	2.9600000000000004e-4	0.6338240870309109	0	NA	3886	1
cg00878011	14	92301370	4.57e-4	0.001032	0.6578890947475138	0	NA	3890	1
cg00878044	5	112364656	4.19e-4	9.129999999999999e-4	0.6462868651056601	0	NA	3896	1
cg00878054	2	135805800	0.001203	0.001137	0.2900337905217849	0	NA	3892	1
cg00878069	10	1102168	4.41e-4	2.2e-4	0.04501166289305429	0	NA	3828	1
cg00878240	7	157879915	5.65e-4	0.001051	0.590864793843006	0	NA	3892	1
cg00878274	5	130405077	5.06e-4	0.001174	0.6664646544041484	0	NA	3897	1
cg00878602	10	124050604	8.34e-4	0.001427	0.5589223797176757	0	NA	3897	1
cg00878703	4	57049525	2.47e-4	9.16e-4	0.7874290262120189	0	NA	3897	1
cg00878766	22	36947876	0.001045	7.25e-4	0.14947755209204164	0	NA	3892	1
cg00878843	4	38767623	1.06e-4	8.8e-4	0.9041230848714106	0	NA	3895	1
cg00878905	5	97975214	0.002035	0.001182	0.08513145240663113	0	NA	3888	1
cg00879179	19	33300233	5.29e-4	0.001565	0.7353487421036932	0	NA	3889	1
cg00879204	1	145427697	1.8999999999999998e-4	3.78e-4	0.6152135315699612	0	NA	3892	1
cg00879221	22	43095803	5.27e-4	8.48e-4	0.5342955157364278	0	NA	3892	1
cg00879444	11	20419234	-9.14e-4	0.001383	0.5086879004094982	0	NA	3889	1
cg00879495	6	43596144	0.002551	0.001506	0.09028597804653792	0	NA	3897	1
cg00879515	22	41579949	-6.41e-4	0.001196	0.5919909110679477	0	NA	3886	1
cg00879680	1	110890221	0.002105	9.23e-4	0.022571729461435104	0	NA	3897	1
cg00879685	5	59284493	4.89e-4	0.001418	0.7302057099756301	0	NA	3897	1
cg00879723	22	29103292	0.001047	8.63e-4	0.22504964368392436	0	NA	3896	1
cg00879801	9	129278507	0.001523	0.002273	0.5028325495729771	0	NA	3896	1
cg00879825	16	49861051	-0.002602	0.001425	0.067855547271594	0	NA	3884	1
cg00879872	11	14543526	0.002168	0.001774	0.22167096409925127	0	NA	3786	1
cg00880032	7	29486371	0.002236	0.001113	0.04453875359240376	0	NA	3895	1
cg00880075	17	5383174	4.37e-4	6.92e-4	0.5277117600809114	0	NA	3897	1
cg00880183	3	133653583	-3.1e-4	7.1e-4	0.6623871600412283	0	NA	3896	1
cg00880214	2	169417768	7.01e-4	0.0018470000000000001	0.7042910790007472	0	NA	3828	1
cg00880288	7	135663404	7.7e-4	0.001693	0.6492431007807007	0	NA	3876	1
cg00880429	5	171520729	0.0011399999999999997	7.27e-4	0.11686058895269086	0	NA	3894	1
cg00880477	7	7963432	-0.001058	0.001329	0.4259813048022337	0	NA	3896	1
cg00880505	15	59280145	5.45e-4	2.46e-4	0.02672938777174886	0	NA	3884	1
cg00880583	11	72873824	-0.001216	6.95e-4	0.08018040328036433	0	NA	3894	1
cg00880601	4	151936810	-6.44e-4	7.52e-4	0.3917859765406259	0	NA	3895	1
cg00880656	9	134322813	9.36e-4	9.97e-4	0.347824991903315	0	NA	3897	1
cg00880674	11	129250086	-0.004212	0.003237	0.19318835611975796	0	NA	3897	1
cg00880833	14	54573859	-2.98e-4	0.002239	0.8941181451914295	0	NA	3896	1
cg00880860	2	43334066	-3.18e-4	9.71e-4	0.7432916899815928	0	NA	3896	1
cg00880959	5	140218	4.02e-4	8.98e-4	0.6543975328621816	0	NA	3897	1
cg00881101	9	3930118	0.002304	0.002034	0.2573220420123427	0	NA	3846	1
cg00881238	6	126271657	0.001397	0.001025	0.17290557222609357	0	NA	3894	1
cg00881257	9	137828892	-2.57e-4	8.3e-4	0.7568358341745918	0	NA	3884	1
cg00881351	21	45626207	0.001628	9.5e-4	0.08658673828256461	0	NA	3892	1
cg00881381	10	135079810	-1e-4	3.43e-4	0.7706343878890143	0	NA	3799	1
cg00881604	5	36701495	-6.28e-4	0.001005	0.5320526933518905	0	NA	3894	1
cg00881623	2	240489928	7.49e-4	0.001342	0.5767609383185005	0	NA	3896	1
cg00881682	11	103152324	-2.53e-4	0.001642	0.877546350323459	0	NA	3805	1
cg00881696	2	43328003	0.001835	0.002439	0.451836083409096	0	NA	3897	1
cg00881701	2	101605553	5.7e-4	8e-4	0.47615521144735923	0	NA	3897	1
cg00881742	8	20831094	2.54e-4	8.69e-4	0.7700649127919383	0	NA	3894	1
cg00881812	5	146947921	1.6e-4	9.93e-4	0.8719926700485015	0	NA	3896	1
cg00881945	9	124704945	-5.56e-4	8.640000000000001e-4	0.5198877025013366	0	NA	3897	1
cg00881963	22	29131121	-7.2e-4	0.001109	0.5161874332875975	0	NA	3890	1
cg00881974	5	17897904	-0.0036370000000000005	0.001151	0.0015784442841094482	0	NA	3897	1
cg00882026	15	29979890	2.02e-4	0.001366	0.8824398295642154	0	NA	3885	1
cg00882098	3	181541824	0.001359	0.001136	0.23157840991099113	0	NA	3895	1
cg00882135	12	125262591	7.44e-4	8.07e-4	0.35656348007259747	0	NA	3895	1
cg00882151	12	10608166	-7.84e-4	7.01e-4	0.2633952199578389	0	NA	3897	1
cg00882333	18	12320712	5.34e-4	0.001178	0.6503250318694589	0	NA	3894	1
cg00882418	11	68400491	-3.92e-4	0.001292	0.7615807992728502	0	NA	3895	1
cg00882443	11	119852747	2.03e-4	0.001474	0.890461326243545	0	NA	3895	1
cg00882517	21	30672346	6.06e-4	4.38e-4	0.1664927197730951	0	NA	3896	1
cg00882670	8	9789424	-2.0000000000000004e-4	0.001689	0.9057402179261224	0	NA	3896	1
cg00882709	15	39686642	0.00293	0.001227	0.016943197068174553	0	NA	3896	1
cg00882719	1	220135727	-0.00134	0.001189	0.259743547765297	0	NA	3893	1
cg00882725	5	140743165	-2.94e-4	0.002728	0.9141771404841319	0	NA	3893	1
cg00882828	10	12967491	-0.001892	0.001558	0.22460363884681642	0	NA	3893	1
cg00882835	11	118706701	1.69e-4	0.001001	0.8659294410520322	0	NA	3897	1
cg00882896	11	47499379	-4.56e-4	8.46e-4	0.589881960888977	0	NA	3896	1
cg00882933	3	110600046	-1.2e-4	0.00213	0.955072524829377	0	NA	3894	1
cg00883000	11	61143343	7.13e-4	8.74e-4	0.4146205546971322	0	NA	3894	1
cg00883027	9	5455361	0.001953	0.00256	0.4455286277344336	0	NA	3893	1
cg00883037	8	27126606	0.0033219999999999994	0.002309	0.15023042037555365	0	NA	3896	1
cg00883056	6	21746199	0.002249	0.001353	0.09646625075596439	0	NA	3888	1
cg00883107	15	50171062	3.8e-5	8.77e-4	0.9654388497945597	0	NA	3897	1
cg00883249	3	160116691	0.0016909999999999998	0.001607	0.2926750892938997	0	NA	3887	1
cg00883326	17	33204221	2.02e-4	9.85e-4	0.8375126361041249	0	NA	3895	1
cg00883590	7	103076127	-0.001181	0.0013	0.3636344254936971	0	NA	3895	1
cg00883598	1	10897596	-0.001823	0.001037	0.0787550572632319	0	NA	3894	1
cg00883671	12	95774816	-0.001328	0.0017789999999999998	0.45537340834243056	0	NA	3871	1
cg00883764	11	56654111	3.69e-4	0.00245	0.8802816015538343	0	NA	3847	1
cg00883923	16	17867387	0.001653	0.001943	0.3949103150332476	0	NA	3896	1
cg00884004	5	31809816	3.59e-4	9.26e-4	0.6982462082818344	0	NA	3897	1
cg00884040	16	6069401	-0.001065	0.001405	0.44844672186995543	0	NA	3889	1
cg00884041	19	56048470	0.001323	0.001558	0.39578915363112327	0	NA	3897	1
cg00884188	14	64670981	0.002085	0.001632	0.20139983892251828	0	NA	3783	1
cg00884208	6	149316972	-4.92e-4	0.001084	0.649919130284228	0	NA	3896	1
cg00884342	1	167693289	-3.52e-4	0.001044	0.7359927077783728	0	NA	3892	1
cg00884358	10	134450121	4.33e-4	7.99e-4	0.587868513916727	0	NA	3896	1
cg00884526	10	75051124	-2.17e-4	9.79e-4	0.824582658300199	0	NA	3897	1
cg00884574	15	35811683	-0.003746	0.001996	0.060551885353701936	0	NA	3720	1
cg00884600	10	104388029	9.66e-4	7.14e-4	0.17607442340583546	0	NA	3893	1
cg00884973	5	9623903	-1.1200000000000001e-4	0.001203	0.925823655173011	0	NA	3895	1
cg00885040	10	135058778	-4.78e-4	0.001042	0.6464257658231725	0	NA	3866	1
cg00885135	6	48962669	-2.3e-4	0.001368	0.8664820668069207	0	NA	3897	1
cg00885208	15	70827566	-3.47e-4	0.001857	0.8517699883272836	0	NA	3895	1
cg00885397	7	4669634	3.9e-5	8.679999999999998e-4	0.9641624065375596	0	NA	3897	1
cg00885403	3	194935492	-4.46e-4	0.001363	0.7435019721905052	0	NA	3892	1
cg00885460	16	58058629	0.0015620000000000002	8.67e-4	0.07160603684856731	0	NA	3896	1
cg00885474	12	56524830	-0.001612	6.95e-4	0.020372032634249623	0	NA	3894	1
cg00885504	1	145040337	8.14e-4	0.001401	0.5612313133972702	0	NA	3897	1
cg00885512	3	64519197	-0.0035119999999999995	0.003259	0.2811983839297217	0	NA	3897	1
cg00885597	8	29707440	5.7e-5	8.16e-4	0.9443107090845725	0	NA	3897	1
cg00885602	18	2638405	-0.0019100000000000002	0.001182	0.10611480137605096	0	NA	3895	1
cg00885680	8	91336809	2.58e-4	0.001042	0.8044433166388926	0	NA	3895	1
cg00885705	18	61651424	-0.001142	7.13e-4	0.10922571976951796	0	NA	3896	1
cg00885726	19	12911430	-5.32e-4	9.28e-4	0.5664579261860168	0	NA	3895	1
cg00885747	19	46735441	-0.001849	0.001245	0.13750659308903995	0	NA	3896	1
cg00885825	14	101084757	0.001052	6.08e-4	0.08358326875844445	0	NA	3897	1
cg00885851	1	76408954	4.7999999999999994e-5	3.67e-4	0.8959412829959214	0	NA	3897	1
cg00885904	21	43786656	8.98e-4	8.32e-4	0.2804420149838241	0	NA	3895	1
cg00885917	9	130966828	-2.0799999999999996e-4	5.47e-4	0.7037554370317729	0	NA	3875	1
cg00886088	2	131878331	-1.37e-4	7.53e-4	0.8556306675033378	0	NA	3896	1
cg00886211	9	107755461	-0.00216	0.002468	0.3814636824941307	0	NA	3895	1
cg00886225	9	87374383	2.57e-4	0.001364	0.8505502271200535	0	NA	3895	1
cg00886293	20	49956410	6.79e-4	9.319999999999999e-4	0.4662826193508714	0	NA	3896	1
cg00886340	13	34441817	7.890000000000001e-4	0.001207	0.5133135919299905	0	NA	3895	1
cg00886356	16	11486109	-1.88e-4	0.001041	0.8566850245662163	0	NA	3896	1
cg00886465	10	90150004	-0.001975	0.00165	0.2313183662063304	0	NA	3891	1
cg00886530	17	45403659	-8.850000000000002e-4	0.001757	0.6144725683843517	0	NA	3770	1
cg00886655	9	74106002	-0.00414	0.0033719999999999996	0.21953782376936282	0	NA	3876	1
cg00886738	15	62798237	-2.07e-4	7.41e-4	0.7799745297383003	0	NA	3896	1
cg00886875	3	106354325	-0.005083	0.002327	0.028935985541855218	0	NA	3896	1
cg00886951	5	146098350	4.75e-4	9.2e-4	0.6056418600545869	0	NA	3895	1
cg00886996	11	47599133	-0.001856	9.520000000000002e-4	0.051226219148135195	0	NA	3889	1
cg00887018	1	201327830	-7.22e-4	9.9e-4	0.465822496505405	0	NA	3894	1
cg00887020	5	127135212	-0.002475	0.002035	0.22390256792277471	0	NA	3787	1
cg00887049	19	40501815	-7.95e-4	0.001017	0.4343844858730534	0	NA	3895	1
cg00887173	20	57537211	5.6e-4	9.16e-4	0.5409654395496276	0	NA	3896	1
cg00887175	7	134298360	5.61e-4	9.380000000000001e-4	0.5497858716460554	0	NA	3893	1
cg00887258	18	56266818	-8.73e-4	0.001196	0.46543107221005303	0	NA	3895	1
cg00887500	11	558713	0	4.48e-4	1	0	NA	3891	1
cg00887518	7	50411455	-0.001831	0.001191	0.12420430467194235	0	NA	3897	1
cg00887525	16	66358851	-0.001493	0.001751	0.3938503056785869	0	NA	3896	1
cg00887555	16	56382548	-0.001272	0.001022	0.2132720552779294	0	NA	3895	1
cg00887633	3	64202311	0.001556	0.001195	0.19288492044399225	0	NA	3897	1
cg00887636	10	75385724	-3.8e-5	3.07e-4	0.901490654109471	0	NA	3862	1
cg00887734	10	72083403	-0.002954	0.001072	0.005858512774523637	0	NA	3896	1
cg00887832	1	231028224	-0.002474	0.001171	0.03462438353525244	0	NA	3896	1
cg00887881	2	242067251	1.13e-4	8.79e-4	0.8977096360063515	0	NA	3897	1
cg00887882	12	26724567	-9.16e-4	0.001092	0.4015659262889716	0	NA	3888	1
cg00887944	4	168332206	-0.001085	0.001311	0.4078899814702829	0	NA	3892	1
cg00887974	1	91226582	0.002864	0.001258	0.022808355491649265	0	NA	3894	1
cg00887994	14	105837481	0.002702	0.002045	0.1864108887087642	0	NA	3895	1
cg00888093	6	31336635	0.002406	9.619999999999999e-4	0.01238293659500019	0	NA	3895	1
cg00888129	19	17849473	5.35e-4	8.49e-4	0.5285944069977059	0	NA	3897	1
cg00888249	4	172767621	-0.0013470000000000003	0.001446	0.3515767490904198	0	NA	3892	1
cg00888313	19	5344050	-0.002342	0.00271	0.3874743841193296	0	NA	3897	1
cg00888507	6	137635324	-0.001132	0.001471	0.44157012154961595	0	NA	3890	1
cg00888509	18	30254234	6.91e-4	0.001526	0.650679927575273	0	NA	3890	1
cg00888701	18	57358214	-0.001245	0.0020830000000000002	0.5500430409949159	0	NA	3895	1
cg00888720	7	77046563	-0.001054	0.001749	0.5467548088510934	0	NA	3878	1
cg00888789	3	8701696	7.94e-4	9.29e-4	0.3927269665247726	0	NA	3897	1
cg00888950	11	122561254	0.001248	0.001112	0.2617339888283256	0	NA	3895	1
cg00888992	14	105691252	-6.320000000000001e-4	7.24e-4	0.3827022270422228	0	NA	3897	1
cg00889004	22	30214217	0.001335	6.97e-4	0.05544769108647888	0	NA	3895	1
cg00889019	2	198103050	-2.16e-4	0.001223	0.8598109041486555	0	NA	3896	1
cg00889032	17	76558006	-7.279999999999999e-4	8.29e-4	0.37985338756705095	0	NA	3894	1
cg00889036	5	150460836	-2.9999999999999997e-6	3.59e-4	0.9933325185966051	0	NA	3872	1
cg00889057	14	93582402	2.6e-5	3.3500000000000007e-4	0.9381367440487964	0	NA	3846	1
cg00889129	10	81065616	5.7e-4	8.12e-4	0.4826975961389547	0	NA	3896	1
cg00889210	16	14280183	-0.003875	0.001619	0.016690631023980877	0	NA	3897	1
cg00889217	12	9233083	-0.001233	0.001913	0.51922702908793	0	NA	3750	1
cg00889260	8	25867125	-6.81e-4	0.001143	0.5513084930115255	0	NA	3896	1
cg00889308	1	29166539	-1.39e-4	7.56e-4	0.8541213757736326	0	NA	3880	1
cg00889441	5	178638013	4.22e-4	7.94e-4	0.5950819391013779	0	NA	3894	1
cg00889473	1	3774998	0.001188	0.002615	0.6496114024596769	0	NA	3895	1
cg00889521	12	62586655	2.05e-4	3e-4	0.494396235653322	0	NA	3895	1
cg00889540	7	85109717	0.002314	9.37e-4	0.013527033982913706	0	NA	3893	1
cg00889613	9	92287746	0.001199	8.39e-4	0.1529805972117392	0	NA	3894	1
cg00889703	22	37137764	9.15e-4	0.002209	0.6787169673843267	0	NA	3896	1
cg00889790	7	111921228	-9.49e-4	0.001756	0.5888985915980354	0	NA	3895	1
cg00889844	14	81050951	0.00116	9.29e-4	0.21179148144719243	0	NA	3892	1
cg00889869	9	6051817	-0.001111	0.001022	0.27699962250898474	0	NA	3896	1
cg00890240	20	55044677	-0.001659	0.003009	0.58139653660407975	0	NA	3896	1
cg00890331	5	67348317	0.0014400000000000003	0.0021	0.4928932964396341	0	NA	3828	1
cg00890481	22	36925624	-1.1700000000000001e-4	1.87e-4	0.5315324318888485	0	NA	3896	1
cg00890518	4	6909686	2.95e-4	6.25e-4	0.6369267885893688	0	NA	3894	1
cg00890580	19	10090070	-8.8e-4	0.001532	0.565688674086279	0	NA	3897	1
cg00890658	8	59562450	-4.6100000000000004e-4	8.45e-4	0.585366961756097	0	NA	3895	1
cg00890897	11	16811718	-6.38e-4	8.649999999999999e-4	0.4607744209491874	0	NA	3896	1
cg00890930	7	107589037	0.001011	0.00118	0.39156666822821706	0	NA	3893	1
cg00891034	1	9614113	0.001038	8.699999999999999e-4	0.23282886121319527	0	NA	3897	1
cg00891155	19	16860577	-0.001158	0.00156	0.4579009322629225	0	NA	3896	1
cg00891396	15	77092709	0.001466	0.001414	0.2998406797753087	0	NA	3893	1
cg00891505	13	34224256	9.76e-4	9.47e-4	0.30271763664565987	0	NA	3895	1
cg00891657	18	46754833	7.33e-4	0.001207	0.5436579403225419	0	NA	3896	1
cg00891661	8	129264225	6.3e-4	0.002257	0.7801438404273018	0	NA	3897	1
cg00891664	20	44868936	4.77e-4	0.001595	0.7648946005720876	0	NA	3894	1
cg00891669	4	26814011	0.001024	0.00162	0.5273223418759663	0	NA	3895	1
cg00891684	1	202200718	-8.08e-4	0.001124	0.47222643883013676	0	NA	3894	1
cg00891707	6	41336981	-3.9e-5	2.81e-4	0.8896160682252948	0	NA	3896	1
cg00891836	3	238134	-0.001676	0.00151	0.2670275650392646	0	NA	3897	1
cg00891849	11	73062499	3.64e-4	3.22e-4	0.2582930646555038	0	NA	3889	1
cg00891934	9	96026031	5.94e-4	5.11e-4	0.24506221772579095	0	NA	3836	1
cg00891979	12	57943735	2.98e-4	2.93e-4	0.30912258200101983	0	NA	3778	1
cg00892120	5	72143910	-1.8e-5	5.74e-4	0.9749833300152335	0	NA	3749	1
cg00892235	12	107078318	-8.17e-4	0.001233	0.5075793923753686	0	NA	3896	1
cg00892259	13	103654873	-0.00169	0.0011840000000000002	0.15347475272945704	0	NA	3894	1
cg00892294	13	49323918	0.002548	0.002155	0.23706027415515887	0	NA	3896	1
cg00892304	2	242439555	-2.6000000000000002e-5	8.61e-4	0.9759095863326605	0	NA	3896	1
cg00892383	6	26383492	-3.63e-4	2.67e-4	0.17397219189528063	0	NA	3893	1
cg00892417	6	149291014	-4.67e-4	9.1e-4	0.6078206493492695	0	NA	3897	1
cg00892463	7	123332447	-0.001234	0.0018389999999999997	0.5022097908935863	0	NA	3713	1
cg00892518	15	53485623	-0.002539	0.001648	0.12340069161290997	0	NA	3890	1
cg00892632	19	49296857	-9.190000000000001e-4	7.82e-4	0.23991798376328202	0	NA	3896	1
cg00892690	9	138509844	-6e-6	0.00191	0.9974935604758199	0	NA	3894	1
cg00892901	15	34150050	-7e-6	7.33e-4	0.992380481537278	0	NA	3888	1
cg00892941	12	31711106	0.001729	0.001016	0.08879818226035532	0	NA	3896	1
cg00892983	3	189110827	8.41e-4	0.001263	0.5054910644783058	0	NA	3896	1
cg00893008	17	39802313	0.001626	9.9e-4	0.10050211431618704	0	NA	3888	1
cg00893371	11	118272034	-1.3000000000000001e-5	2.52e-4	0.9588575377329641	0	NA	3896	1
cg00893493	1	85513191	-2.85e-4	0.001203	0.8127283724865484	0	NA	3895	1
cg00893581	5	132857400	-0.002845	0.0018470000000000001	0.12347855099415019	0	NA	3894	1
cg00893632	8	93108636	-3.96e-4	8.87e-4	0.6552731586480687	0	NA	3896	1
cg00893819	8	20042530	-0.001071	9.89e-4	0.2788474706184448	0	NA	3897	1
cg00893834	2	73964562	-9e-5	2.7e-4	0.7388826803635272	0	NA	3878	1
cg00893849	11	71786271	-2.61e-4	0.001154	0.8210693239303037	0	NA	3894	1
cg00894035	5	58259349	-5.73e-4	9.2e-4	0.5333988135158932	0	NA	3886	1
cg00894039	7	100411557	-0.001352	0.001395	0.33245756939125937	0	NA	3891	1
cg00894075	14	101867474	-8.7e-5	3.97e-4	0.8265382062667473	0	NA	3895	1
cg00894110	1	38287276	0.00219	0.001832	0.23192498765193786	0	NA	3894	1
cg00894216	9	123688885	-8.67e-4	3.84e-4	0.023957351578947145	0	NA	3896	1
cg00894244	5	66948305	-0.003047	0.002294	0.1840963233230119	0	NA	3726	1
cg00894361	2	166214447	-0.001652	0.001276	0.19543380111834108	0	NA	3891	1
cg00894467	20	23339931	-5.03e-4	0.001768	0.7760255004632007	0	NA	3892	1
cg00894477	3	59410595	0.001388	0.001338	0.2995638231371599	0	NA	3895	1
cg00894547	14	55982090	0.003459	0.001933	0.07354294330222087	0	NA	3897	1
cg00894555	11	120998006	-5.15e-4	0.001344	0.7015829521333259	0	NA	3892	1
cg00894558	7	105621201	-8.2e-5	0.001436	0.9544630956357828	0	NA	3895	1
cg00894715	11	34489880	1.1299999999999998e-4	9.04e-4	0.9005235503397743	0	NA	3896	1
cg00894740	5	6336364	4e-4	0.001128	0.7228818366542342	0	NA	3897	1
cg00894799	10	75188688	0.001253	0.001635	0.4434616171172131	0	NA	3882	1
cg00894808	20	36612922	8.249999999999999e-4	6.96e-4	0.2358811362719715	0	NA	3895	1
cg00895165	11	63779819	0.001861	9.69e-4	0.05479015018732038	0	NA	3895	1
cg00895186	2	242423499	2.84e-4	0.001085	0.7935133012812806	0	NA	3897	1
cg00895265	15	101394832	-0.001003	8.25e-4	0.22407728416318823	0	NA	3892	1
cg00895271	5	157997728	-9.710000000000001e-4	0.001333	0.4663491144070573	0	NA	3896	1
cg00895517	20	4488720	4.89e-4	6.77e-4	0.4701074198533725	0	NA	3897	1
cg00895735	18	12434846	9.91e-4	8.35e-4	0.23529612398440855	0	NA	3893	1
cg00895785	6	155027104	5.41e-4	0.001748	0.7569438228191886	0	NA	3888	1
cg00896018	19	36605692	1.1e-4	2.36e-4	0.6411427101411845	0	NA	3786	1
cg00896141	3	45213046	-9.22e-4	0.001407	0.5122778691250418	0	NA	3886	1
cg00896287	21	45768217	-0.001223	5.85e-4	0.036564089122091775	0	NA	3895	1
cg00896438	19	13387921	0.001972	0.001487	0.18478668770133452	0	NA	3894	1
cg00896580	9	131757361	3.2e-5	9.02e-4	0.9716996107091092	0	NA	3894	1
cg00896793	19	30059558	4.6599999999999994e-4	0.001972	0.813193434087514	0	NA	3894	1
cg00896828	2	190430213	-0.002046	0.001346	0.12849603846574634	0	NA	3883	1
cg00897041	1	33116805	-1.0900000000000002e-4	1.52e-4	0.4733091484685076	0	NA	3848	1
cg00897064	5	4019209	-2.6700000000000004e-4	0.00281	0.9243006936201252	0	NA	3874	1
cg00897087	15	78342826	6.09e-4	4.6900000000000007e-4	0.19411301361605823	0	NA	3897	1
cg00897095	1	36765446	-4.88e-4	7.6e-4	0.5208048388248301	0	NA	3895	1
cg00897144	13	31287507	1.22e-4	3.79e-4	0.7475286530816965	0	NA	3897	1
cg00897243	4	107535712	0.002128	0.001757	0.22583586054990695	0	NA	3880	1
cg00897343	7	130668850	-0.001797	0.001507	0.23309060510219057	0	NA	3890	1
cg00897409	10	88814702	-2.87e-4	0.001132	0.7998559240889228	0	NA	3896	1
cg00897527	7	44844806	0.001272	8.63e-4	0.1405009354810946	0	NA	3896	1
cg00897921	22	47355327	-0.001361	7.99e-4	0.08849712315967578	0	NA	3897	1
cg00898064	3	38029323	-0.001339	0.001288	0.2985275090502607	0	NA	3894	1
cg00898123	10	50946810	-9.39e-4	0.002256	0.6772465352396877	0	NA	3883	1
cg00898142	4	84200153	0.001261	0.001524	0.4079946168587966	0	NA	3860	1
cg00898279	2	230766460	0.001202	0.001375	0.3820192459543269	0	NA	3897	1
cg00898478	9	98236406	0.001258	9.4e-4	0.18079935514016043	0	NA	3897	1
cg00898584	3	71593601	0.002758	0.001644	0.09342217091073	0	NA	3874	1
cg00898603	16	84218656	2.02e-4	8.28e-4	0.8072607517759458	0	NA	3896	1
cg00898880	11	125221156	-2.9e-4	0.002996	0.9228886168555192	0	NA	3882	1
cg00898927	8	5367842	-0.001198	0.001738	0.49063572878125405	0	NA	3894	1
cg00898966	6	101363930	-8.57e-4	0.001721	0.6185077962227911	0	NA	3888	1
cg00898988	14	24020746	-4.02e-4	0.0017299999999999998	0.8162506926807584	0	NA	3880	1
cg00899076	14	38060140	0.001353	0.001632	0.4070794433537296	0	NA	3897	1
cg00899124	11	17449715	9.2e-5	9.27e-4	0.9209438448597154	0	NA	3894	1
cg00899354	5	174063572	-8.4e-5	0.001012	0.9338483967659705	0	NA	3896	1
cg00899388	8	31493997	-6.6e-5	0.001821	0.9710879439631238	0	NA	3894	1
cg00899427	6	10300436	4.22e-4	9.319999999999999e-4	0.6507001814275113	0	NA	3897	1
cg00899586	14	46516953	0.001305	0.001892	0.49035374380172986	0	NA	3769	1
cg00899749	18	21494443	0.001817	9.64e-4	0.05944944781252922	0	NA	3897	1
cg00899784	1	185420116	1.32e-4	8.44e-4	0.8757192313653307	0	NA	3894	1
cg00899834	11	55605223	-7.91e-4	0.004372	0.856427181607535	0	NA	3715	1
cg00899964	5	171569402	0.002224	9.72e-4	0.02213368698391807	0	NA	3893	1
cg00899995	4	19184324	-6.19e-4	0.00144	0.6672966757632244	0	NA	3890	1
cg00900202	12	49391977	2.5e-4	3.39e-4	0.46084075871277747	0	NA	3897	1
cg00900302	2	149944465	6.23e-4	0.001415	0.6597323794868064	0	NA	3896	1
cg00900422	17	7460247	2.81e-4	9.11e-4	0.7577382287649199	0	NA	3895	1
cg00900628	5	176784352	-0.001661	0.001093	0.12859377635995706	0	NA	3890	1
cg00900790	14	75704839	7.699999999999999e-4	0.001189	0.5172417384779021	0	NA	3896	1
cg00900825	11	72130384	7e-5	9.8e-4	0.9430566709670429	0	NA	3896	1
cg00900847	21	33671227	7.65e-4	8.08e-4	0.3437497849611559	0	NA	3896	1
cg00900946	5	139554666	-1.8e-4	1.97e-4	0.36087156921469293	0	NA	3810	1
cg00901165	6	36305824	0.001648	7.49e-4	0.027787955547856354	0	NA	3895	1
cg00901490	10	33422941	-0.002858	0.001123	0.01092874921276133	0	NA	3895	1
cg00901543	2	2667584	0.002452	9.73e-4	0.011734112886996042	0	NA	3895	1
cg00901585	1	114201749	0.002134	0.002263	0.34568293715687554	0	NA	3897	1
cg00901635	3	196436450	1.32e-4	8.87e-4	0.8816986400100176	0	NA	3893	1
cg00901656	12	724135	9.5e-4	9.12e-4	0.29756624836350415	0	NA	3896	1
cg00901665	12	114279139	-9.23e-4	9.8e-4	0.3462762346058156	0	NA	3897	1
cg00901686	9	132166380	-0.001665	9.41e-4	0.07682810262523741	0	NA	3894	1
cg00901688	14	72208017	0.001343	0.001053	0.20216642203825594	0	NA	3893	1
cg00901835	16	67914678	2.11e-4	7.01e-4	0.7634155823214878	0	NA	3896	1
cg00901867	21	33693823	-8.159999999999999e-4	0.001047	0.43576200997171266	0	NA	3892	1
cg00901940	7	50823908	-0.001622	0.001257	0.1969208675193726	0	NA	3891	1
cg00902114	5	2223639	0.002166	0.001404	0.12289507575640955	0	NA	3896	1
cg00902133	4	109464873	5.28e-4	0.001285	0.6811495716995568	0	NA	3891	1
cg00902140	11	119798798	9.7e-5	0.001522	0.9491836786269969	0	NA	3894	1
cg00902185	22	20232832	-0.001198	0.00064899999999999995	0.06490428764087565	0	NA	3887	1
cg00902429	6	16722819	-0.001245	8.97e-4	0.16514926644425784	0	NA	3895	1
cg00902463	17	2937884	6.81e-4	8.8e-4	0.4390114355895651	0	NA	3897	1
cg00902602	11	1483828	5.84e-4	8.679999999999998e-4	0.5010675006213243	0	NA	3895	1
cg00902637	12	123478065	-0.002373	0.001005	0.01821619693174757	0	NA	3896	1
cg00902708	9	114620116	-7.13e-4	6.5e-4	0.2726750198719292	0	NA	3892	1
cg00902810	13	107188527	2.17e-4	2.7e-4	0.42156811462739285	0	NA	3896	1
cg00902818	11	74980104	0.001156	9.55e-4	0.22609813381306595	0	NA	3892	1
cg00902886	1	2230715	-5.88e-4	8e-4	0.46233949412132974	0	NA	3892	1
cg00903007	17	34068171	-3.1e-5	0.0018249999999999998	0.9864475441200072	0	NA	3897	1
cg00903077	1	93288833	2.65e-4	0.001033	0.797538247853689	0	NA	3895	1
cg00903088	3	33071808	-5.700000000000001e-5	0.001316	0.965451972719716	0	NA	3892	1
cg00903318	14	33046207	2.06e-4	0.001066	0.8467664882149605	0	NA	3895	1
cg00903381	8	129138485	-3.9e-5	9.97e-4	0.9687968266166616	0	NA	3891	1
cg00903437	17	11501275	-5.05e-4	0.001563	0.7466220782225528	0	NA	3893	1
cg00903595	5	68763328	4.92e-4	0.001781	0.7823565953420745	0	NA	3877	1
cg00903702	1	24285639	1.53e-4	2.54e-4	0.546933062611517	0	NA	3896	1
cg00903892	1	1244590	-3.36e-4	4.41e-4	0.4461168477212834	0	NA	3892	1
cg00903953	1	16066188	-0.00147	0.001054	0.1631102748422901	0	NA	3895	1
cg00903955	19	5393165	-0.001433	0.001262	0.25616621372116316	0	NA	3896	1
cg00904060	11	8729217	1.06e-4	8.02e-4	0.8948501647628757	0	NA	3892	1
cg00904229	6	17054864	2.52e-4	8.22e-4	0.7591711913494341	0	NA	3897	1
cg00904329	11	12866946	4.64e-4	7.53e-4	0.5377613015072498	0	NA	3896	1
cg00904363	1	204694490	0.0019190000000000001	0.001161	0.09835418018468324	0	NA	3876	1
cg00904438	13	51251060	-7.099999999999999e-4	0.001134	0.5312478484685939	0	NA	3897	1
cg00904472	16	20794271	-4.899999999999999e-5	8.69e-4	0.95503379073767	0	NA	3897	1
cg00904723	3	113507708	-6.589999999999999e-4	0.001106	0.5512815391427479	0	NA	3896	1
cg00904947	10	86123231	-1.63e-4	0.00145	0.9104953193325682	0	NA	3896	1
cg00905159	4	77996859	-1.53e-4	2.25e-4	0.49650446090714107	0	NA	3803	1
cg00905249	1	193272709	6.87e-4	0.002511	0.7843949723886893	0	NA	3835	1
cg00905286	11	56466770	6.14e-4	0.001372	0.6544983037652876	0	NA	3889	1
cg00905304	3	142167641	6.7e-4	0.002333	0.7739715259733182	0	NA	3883	1
cg00905309	20	57264605	0.00191	9.29e-4	0.039785006413307664	0	NA	3896	1
cg00905467	17	46555823	5.34e-4	9.01e-4	0.5533988055012883	0	NA	3897	1
cg00905576	7	114999775	2.78e-4	0.001816	0.8783322695321957	0	NA	3884	1
cg00905687	5	33891893	-2.1400000000000002e-4	0.001225	0.8613201788053081	0	NA	3893	1
cg00905722	9	26790502	-2.38e-4	0.001519	0.8754954519807285	0	NA	3897	1
cg00905862	4	33890567	-0.001005	0.0018370000000000003	0.584318521383058	0	NA	3867	1
cg00905936	14	95240892	-0.003289	0.002074	0.11277912777817595	0	NA	3889	1
cg00906105	11	72433145	-2.63e-4	2.3e-4	0.25284007556901306	0	NA	3897	1
cg00906174	1	182304538	-4.86e-4	0.001829	0.7904556508698244	0	NA	3753	1
cg00906203	3	42895364	5.47e-4	9.06e-4	0.5460080314607464	0	NA	3897	1
cg00906267	1	226335541	-6.21e-4	0.001487	0.676225433901325	0	NA	3874	1
cg00906286	19	4343364	3.1999999999999997e-4	3.68e-4	0.38453805299662336	0	NA	3849	1
cg00906510	3	49750801	-1.44e-4	6.610000000000001e-4	0.8275446300448955	0	NA	3897	1
cg00906528	1	192757387	0.004111	0.001862	0.02725535669681389	0	NA	3896	1
cg00906581	15	94831047	-2.75e-4	5.99e-4	0.6461634355931303	0	NA	3885	1
cg00906616	7	151309362	-2.41e-4	7.43e-4	0.7456649696280566	0	NA	3896	1
cg00906657	10	1241022	-0.001094	0.001403	0.43553353114714943	0	NA	3896	1
cg00906826	19	31854175	0.001349	0.001604	0.40033536109511014	0	NA	3896	1
cg00907010	9	11993158	-0.004388	0.002205	0.04658843764737709	0	NA	3855	1
cg00907020	17	73901968	0.002452	0.001402	0.08030310286253535	0	NA	3877	1
cg00907078	17	34328289	-0.001357	0.001101	0.21775643290312305	0	NA	3894	1
cg00907381	16	2329595	-4.8e-5	0.001044	0.9633285726987444	0	NA	3896	1
cg00907612	8	81960038	0.002831	0.00193	0.14241975474243043	0	NA	3890	1
cg00907675	2	234294525	0.00393	0.003303	0.23411422624929745	0	NA	3894	1
cg00907688	9	139832593	8.809999999999998e-4	7.18e-4	0.2198152623864595	0	NA	3896	1
cg00907715	1	22233389	0.001375	0.001176	0.24231593684439923	0	NA	3889	1
cg00907717	21	45548027	0.001378	8.97e-4	0.12448151875700611	0	NA	3897	1
cg00907732	14	37667219	-3.4800000000000006e-4	3.99e-4	0.3831099424017685	0	NA	3893	1
cg00907752	16	81609316	1.11e-4	9.61e-4	0.9080451091243165	0	NA	3896	1
cg00907770	5	40716517	-0.001846	0.001354	0.17276662421397318	0	NA	3894	1
cg00907805	14	96016705	1.9099999999999998e-4	7.78e-4	0.8060683130579742	0	NA	3894	1
cg00907809	1	38294320	0.001728	0.001494	0.24742498811712837	0	NA	3871	1
cg00907833	6	2931549	4.11e-4	0.001466	0.7792053829752604	0	NA	3892	1
cg00907891	4	90212154	0.001259	0.001069	0.2389017896255153	0	NA	3880	1
cg00907998	10	12313167	0.002091	0.001217	0.08576754317263455	0	NA	3896	1
cg00908022	10	18822563	3.83e-4	8.66e-4	0.6582986997821197	0	NA	3895	1
cg00908155	21	27763851	6.14e-4	9.44e-4	0.5154185539193885	0	NA	3896	1
cg00908185	8	126010470	5.88e-4	4e-4	0.14156175398337106	0	NA	3879	1
cg00908192	1	201283916	-8.9e-4	0.001263	0.4810147428418791	0	NA	3893	1
cg00908209	1	39748622	-0.001541	0.001274	0.22644157899933198	0	NA	3896	1
cg00908434	8	68255961	-1.47e-4	2.3800000000000004e-4	0.5368080169810213	0	NA	3801	1
cg00908501	10	135256716	0.001807	0.001036	0.08112274071384985	0	NA	3895	1
cg00908507	8	56731308	-0.001311	0.001349	0.33113463798574727	0	NA	3895	1
cg00908553	3	22929913	2.98e-4	8.17e-4	0.7152987168257272	0	NA	3896	1
cg00908654	21	47475819	6.12e-4	8.3e-4	0.4609098995332965	0	NA	3896	1
cg00908774	18	19243769	-0.001141	0.001102	0.3004867207234964	0	NA	3861	1
cg00908794	14	69526840	-0.0016219999999999997	0.001217	0.1826021929187314	0	NA	3897	1
cg00909073	12	48302254	8.909999999999999e-4	0.001195	0.455905037670259	0	NA	3893	1
cg00909172	13	25299350	6.67e-4	8.21e-4	0.41654845215733394	0	NA	3897	1
cg00909189	9	101539776	-6.91e-4	0.00133	0.6033780413014027	0	NA	3894	1
cg00909284	5	73539699	-4e-4	0.001875	0.8310669756851989	0	NA	3781	1
cg00909335	10	70830745	-0.001138	9.94e-4	0.2522633380099934	0	NA	3896	1
cg00909377	11	558773	-9.8e-4	7.71e-4	0.2037014261261974	0	NA	3895	1
cg00909424	11	4673083	-0.00138	0.001285	0.282854073742779	0	NA	3897	1
cg00909579	8	120887435	9.45e-4	0.001814	0.6024028702577702	0	NA	3819	1
cg00909668	8	141582617	-0.00196	0.001069	0.06672984693016595	0	NA	3897	1
cg00909862	7	75510343	1.01e-4	8.41e-4	0.9044077942464746	0	NA	3896	1
cg00909953	17	19574966	0.002204	0.00133	0.09749059620220801	0	NA	3897	1
cg00910115	9	34620794	-0.003067	0.002738	0.2626452872952273	0	NA	3892	1
cg00910138	15	69706318	-1.37e-4	0.001139	0.9042605956680638	0	NA	3894	1
cg00910164	5	172722780	4.78e-4	0.001485	0.7475394218170194	0	NA	3880	1
cg00910190	11	28162392	-5.49e-4	0.00116	0.6360163807726205	0	NA	3887	1
cg00910222	13	46074928	-0.002035	0.001475	0.1676910409640435	0	NA	3873	1
cg00910279	4	106070958	0.001365	0.001215	0.26124354226358726	0	NA	3896	1
cg00910293	19	2694864	8.48e-4	9.5e-4	0.37205450219747066	0	NA	3897	1
cg00910557	6	6784935	0.001458	9.01e-4	0.10561907247173553	0	NA	3897	1
cg00910846	3	181659199	4.73e-4	3.39e-4	0.16293134960049477	0	NA	3895	1
cg00911073	20	48075823	0.003363	0.002519	0.1818588066404987	0	NA	3896	1
cg00911180	2	175357981	1.12e-4	7.2e-4	0.8763833599013995	0	NA	3868	1
cg00911264	1	90999159	6.15e-4	0.001258	0.62493286930776	0	NA	3897	1
cg00911290	19	10450361	-1.4999999999999999e-5	3.07e-4	0.9610309180594315	0	NA	3871	1
cg00911354	19	371193	-9.65e-4	0.002002	0.6297931722351979	0	NA	3895	1
cg00911385	20	61828903	5.86e-4	0.001082	0.5881012242434515	0	NA	3894	1
cg00911520	10	124540020	2.38e-4	0.001675	0.8870092705508468	0	NA	3891	1
cg00911593	5	135238286	6.76e-4	0.002045	0.7409750912685767	0	NA	3885	1
cg00911624	14	23731850	8.74e-4	0.001649	0.5960993171069148	0	NA	3896	1
cg00911628	7	7872128	-6.5e-5	9.48e-4	0.9453355601533547	0	NA	3895	1
cg00911670	6	16808572	-0.001423	0.00109	0.191721086189176	0	NA	3883	1
cg00912046	11	94317258	0.002636	0.001163	0.02341760589036148	0	NA	3897	1
cg00912101	19	57679557	-0.002168	0.002832	0.44395200756882086	0	NA	3714	1
cg00912107	14	100866674	5.35e-4	9.51e-4	0.5737306400550284	0	NA	3892	1
cg00912122	3	159278262	0.001209	0.001739	0.48691296523548033	0	NA	3894	1
cg00912468	3	155212183	-4.33e-4	4.9e-4	0.37687250606156397	0	NA	3892	1
cg00912518	18	74772337	0.003337	0.002442	0.1717811817739669	0	NA	3896	1
cg00912526	10	35310849	-0.001029	8.05e-4	0.2011574601268188	0	NA	3895	1
cg00912757	13	46597943	-7.29e-4	7.12e-4	0.30589365635280674	0	NA	3896	1
cg00912793	1	236229607	0.001904	0.0016	0.2340463920462175	0	NA	3897	1
cg00912852	3	53878774	5.9e-4	7.14e-4	0.40861661816842587	0	NA	3894	1
cg00913147	18	74276182	0.002833	0.001165	0.015025674093092804	0	NA	3896	1
cg00913163	1	194532976	-5.73e-4	0.001767	0.7457272424025501	0	NA	3869	1
cg00913191	1	198998712	-0.005829999999999999	0.00165	4.1035473141026556e-4	0	NA	3896	1
cg00913358	1	197361194	-2.79e-4	6.88e-4	0.6850929275660012	0	NA	3885	1
cg00913383	7	134135922	-8.55e-4	7.46e-4	0.2517485645439833	0	NA	3897	1
cg00913391	2	174763406	-0.001102	0.00125	0.3779931551291669	0	NA	3856	1
cg00913495	19	38791472	1.11e-4	0.001314	0.932678869649262	0	NA	3893	1
cg00913542	2	14756067	-1.31e-4	0.001012	0.8970042444627181	0	NA	3896	1
cg00913659	5	150827183	9.000000000000002e-5	2.89e-4	0.75548235097214	0	NA	3861	1
cg00913794	17	7024641	0.001844	0.001519	0.2247643164690702	0	NA	3893	1
cg00913836	4	38288669	4.09e-4	9.23e-4	0.6576787516141982	0	NA	3894	1
cg00913842	6	70933983	2.6e-5	0.001809	0.9885327338952598	0	NA	3891	1
cg00913900	19	42347816	0.001596	0.001869	0.3931423440502942	0	NA	3897	1
cg00913903	20	59792390	-0.002956	0.003022	0.32799511790071156	0	NA	3897	1
cg00913912	2	153282173	1.4e-4	0.00155	0.9280308767283315	0	NA	3892	1
cg00914008	9	134003853	-0.0019210000000000002	0.001713	0.2621072541275059	0	NA	3734	1
cg00914028	7	127762091	0.003219	0.001957	0.09999773893553006	0	NA	3895	1
cg00914073	22	49634999	-5.02e-4	0.00201	0.8027797268114294	0	NA	3890	1
cg00914139	1	94725677	-5.54e-4	8.28e-4	0.5034430913800558	0	NA	3896	1
cg00914315	14	104741839	-0.003155	0.002276	0.16568466121702946	0	NA	3895	1
cg00914341	1	109127108	-7.1e-5	0.001142	0.9504261557694554	0	NA	3839	1
cg00914487	1	23415321	1.6e-4	9.19e-4	0.8617850773837881	0	NA	3889	1
cg00914495	17	57707232	0.002384	0.00141	0.0908788012660134	0	NA	3895	1
cg00914575	12	69982015	0.001438	0.001238	0.2454179409365217	0	NA	3897	1
cg00914650	19	1605844	-1.59e-4	2.65e-4	0.5485062355001472	0	NA	3897	1
cg00914883	16	85852872	2.8e-5	5.19e-4	0.9569750771573282	0	NA	3893	1
cg00914967	3	145789116	3.67e-4	0.001649	0.8238786506826188	0	NA	3894	1
cg00915126	5	180472635	-0.004421	0.002402	0.06568759783857091	0	NA	3897	1
cg00915400	2	211188116	-5.89e-4	0.001233	0.6328661113782839	0	NA	3892	1
cg00915507	15	33430145	8.58e-4	0.002619	0.7432096176703828	0	NA	3896	1
cg00915612	15	77267197	4.58e-4	0.001035	0.6581186927474802	0	NA	3892	1
cg00915652	10	13381775	-0.001933	0.001395	0.16584980603772917	0	NA	3895	1
cg00915671	19	55660870	-0.0017039999999999998	0.002485	0.4928932964396343	0	NA	3892	1
cg00915676	7	4672774	-8.63e-4	0.001224	0.48076956271261395	0	NA	3893	1
cg00915831	7	120969243	1.2e-4	0.001613	0.9406956605048394	0	NA	3892	1
cg00915918	7	68877700	1.8e-5	9.89e-4	0.9854791413120515	0	NA	3897	1
cg00916030	2	10588825	2.4e-5	3e-4	0.9362372559720252	0	NA	3896	1
cg00916041	10	119810629	-8.68e-4	0.001378	0.528761057500475	0	NA	3888	1
cg00916056	2	29051596	4.38e-4	0.001152	0.7037907738243601	0	NA	3897	1
cg00916163	9	37639257	-4.1699999999999994e-4	0.001228	0.7341754422829565	0	NA	3894	1
cg00916185	11	116296123	1.23e-4	0.0017299999999999998	0.9433195482945294	0	NA	3894	1
cg00916220	16	8810689	-6.76e-4	7.58e-4	0.37248910874078867	0	NA	3896	1
cg00916310	10	3852447	-4.27e-4	0.001019	0.6751881615821858	0	NA	3892	1
cg00916441	16	53859996	7.42e-4	0.001018	0.46607497365002315	0	NA	3895	1
cg00916453	15	42129630	-1.23e-4	7.25e-4	0.8652813301205766	0	NA	3895	1
cg00916512	8	103985605	0.003639	0.002223	0.10163526330657162	0	NA	3895	1
cg00916719	1	203139556	5.35e-4	0.001168	0.6469179959018467	0	NA	3895	1
cg00916730	9	132220825	5.9000000000000004e-5	6.67e-4	0.9295144352315817	0	NA	3896	1
cg00916772	6	90081745	0.003135	0.001414	0.02661526350076287	0	NA	3895	1
cg00916810	4	88449925	0.001048	0.001829	0.5666509873109282	0	NA	3790	1
cg00916915	11	45987009	-0.001075	7.69e-4	0.1621372795094002	0	NA	3796	1
cg00916973	17	43580461	0.001643	0.003379	0.6267980547209936	0	NA	3891	1
cg00916981	16	68321503	3.39e-4	0.00093000000000000005	0.71547263184526	0	NA	3894	1
cg00917184	20	57172611	-0.00195	0.00266	0.4635079868350756	0	NA	3896	1
cg00917321	14	33801054	-5.69e-4	0.001551	0.7137233822650819	0	NA	3889	1
cg00917355	10	11347411	1.37e-4	7.61e-4	0.8571319358431595	0	NA	3892	1
cg00917416	11	103768859	-7.46e-4	0.001008	0.4592518387145715	0	NA	3897	1
cg00917561	2	122140484	-0.0018049999999999997	8.69e-4	0.03779231997310503	0	NA	3897	1
cg00917651	11	38670206	-0.0016840000000000002	0.001768	0.3408492002578949	0	NA	3852	1
cg00917741	16	81040718	6.37e-4	2.41e-4	0.008213778190975728	0	NA	3831	1
cg00918040	2	218818820	-8.54e-4	8.53e-4	0.3167434999158429	0	NA	3894	1
cg00918063	9	121725056	-0.00113	0.001661	0.49630625405920187	0	NA	3869	1
cg00918179	19	8517024	7.7e-4	9.59e-4	0.4220211441492422	0	NA	3842	1
cg00918282	2	166696504	6.11e-4	0.001077	0.5704990871193218	0	NA	3897	1
cg00918309	14	77843052	0	2.4e-4	1	0	NA	3891	1
cg00918491	12	7174371	-0.001546	8.42e-4	0.06634220096928015	0	NA	3897	1
cg00918494	1	100251529	0.002061	0.002042	0.3128285731140177	0	NA	3825	1
cg00918630	5	141006159	-5.54e-4	9.169999999999998e-4	0.5457479432622596	0	NA	3896	1
cg00918743	16	10064679	0.001223	0.001398	0.3816712148190206	0	NA	3887	1
cg00918796	5	145205726	-5.22e-4	9.26e-4	0.5729481734727468	0	NA	3897	1
cg00918877	14	23584303	-4.23e-4	5.68e-4	0.45644202791438726	0	NA	3895	1
cg00918900	1	1057335	-0.001427	0.001841	0.4382674451279414	0	NA	3887	1
cg00918914	6	168241095	7.7e-5	0.001022	0.9399422346922502	0	NA	3897	1
cg00918924	5	172521482	-0.002894	0.001432	0.04328497016235151	0	NA	3882	1
cg00919011	7	31038179	0.002446	0.001113	0.02797306083288811	0	NA	3892	1
cg00919014	2	241083975	-0.001046	0.002227	0.6385763946806715	0	NA	3897	1
cg00919028	5	159880074	-0.004595	0.00185	0.01299947105389976	0	NA	3895	1
cg00919041	7	107969118	4.8000000000000007e-4	0.001788	0.7883480497947264	0	NA	3897	1
cg00919068	4	136809253	6.46e-4	0.001928	0.73757813569819	0	NA	3768	1
cg00919143	11	112832045	4.39e-4	3.97e-4	0.2688159303200977	0	NA	3892	1
cg00919164	12	100727302	6.58e-4	9.530000000000001e-4	0.4899104841730481	0	NA	3895	1
cg00919201	2	74077435	4.21e-4	7.46e-4	0.5725206113824783	0	NA	3897	1
cg00919245	7	128046797	7.6e-4	8.61e-4	0.3774013322969397	0	NA	3897	1
cg00919259	5	180303598	7.98e-4	0.001456	0.5836390853919597	0	NA	3847	1
cg00919271	18	74556988	3.15e-4	0.001551	0.8390609535720621	0	NA	3877	1
cg00919305	12	130751482	4.72e-4	0.002747	0.8635760479698135	0	NA	3896	1
cg00919323	2	10902658	-7.23e-4	0.001524	0.6352079563674096	0	NA	3894	1
cg00919398	7	138312290	1.4700000000000002e-4	0.00106	0.8897036194685911	0	NA	3895	1
cg00919407	10	95537147	1.22e-4	0.001683	0.9422122801805233	0	NA	3892	1
cg00919468	16	1562934	-0.003203	0.002071	0.12196073169262392	0	NA	3890	1
cg00919534	3	38474585	3.3199999999999994e-4	7.47e-4	0.6567212865637706	0	NA	3896	1
cg00919738	19	17134974	-8.41e-4	9.47e-4	0.37450439943198965	0	NA	3895	1
cg00919781	7	122279066	6.77e-4	0.001583	0.6688921349545285	0	NA	3891	1
cg00919925	18	57899751	0.00117	0.002617	0.6548196053718716	0	NA	3896	1
cg00919937	16	57735785	-3.07e-4	9.570000000000001e-4	0.7483663941472669	0	NA	3897	1
cg00919987	12	118811621	-0.004258	0.0020830000000000002	0.040937045451775504	0	NA	3896	1
cg00920130	5	169694350	-0.001095	9.86e-4	0.2667630994179739	0	NA	3896	1
cg00920168	1	33507105	5.25e-4	0.001467	0.7204381995809972	0	NA	3893	1
cg00920244	1	95939181	-0.0015210000000000002	0.0016849999999999999	0.3667007321608265	0	NA	3896	1
cg00920262	10	126211602	0.001189	0.00136	0.38197411527901626	0	NA	3890	1
cg00920283	9	128175225	3.64e-4	7.22e-4	0.6141523723308167	0	NA	3896	1
cg00920372	10	103082677	7.25e-4	0.001126	0.5196583662089214	0	NA	3885	1
cg00920423	15	58505242	6.34e-4	0.001283	0.621197193590286	0	NA	3891	1
cg00920431	3	98450904	-1e-5	4.8099999999999993e-4	0.9834131582759909	0	NA	3891	1
cg00920539	9	92219786	1.18e-4	2.36e-4	0.6170750774519739	0	NA	3860	1
cg00920553	4	186298397	-0.001085	7.75e-4	0.16151331846754205	0	NA	3897	1
cg00920579	1	46053811	0.0012619999999999999	0.001086	0.2452100316984495	0	NA	3886	1
cg00920736	20	16079821	0.001103	0.0019090000000000003	0.563406300111479	0	NA	3742	1
cg00920907	22	49441966	8e-4	0.001439	0.5782507607148457	0	NA	3896	1
cg00921029	1	42512430	-0.001267	9.23e-4	0.1698463368016778	0	NA	3897	1
cg00921058	15	102100258	-3.29e-4	3.95e-4	0.4048947040668798	0	NA	3890	1
cg00921138	16	66503519	5e-6	6.51e-4	0.9938719146210152	0	NA	3895	1
cg00921342	20	36042767	-0.001631	0.001257	0.19444757951418848	0	NA	3895	1
cg00921344	1	170464254	-6.51e-4	0.002219	0.7692352309186603	0	NA	3892	1
cg00921457	12	123417187	-0.001523	9.31e-4	0.10186566687509538	0	NA	3897	1
cg00921609	19	42101873	6.86e-4	6.65e-4	0.30226940691175125	0	NA	3891	1
cg00921669	5	50761082	0.004977	0.003097	0.10804579775066946	0	NA	3840	1
cg00921759	16	23347573	0.00408	0.001901	0.03185392975434816	0	NA	3897	1
cg00921839	1	11467299	-4.23e-4	0.001632	0.7954877387020566	0	NA	3894	1
cg00921992	15	83588127	-9.41e-4	0.001382	0.4959365080616116	0	NA	3868	1
cg00922044	14	97002381	1.78e-4	0.001632	0.9131480580742821	0	NA	3808	1
cg00922131	2	38603784	2.1199999999999998e-4	2.24e-4	0.3439300383018997	0	NA	3873	1
cg00922210	5	133880083	8.56e-4	4.29e-4	0.046006028556807785	0	NA	3894	1
cg00922363	3	12201163	0.001811	0.00172	0.29238362823568825	0	NA	3897	1
cg00922520	13	96204304	-1.19e-4	9.98e-4	0.9050864238833805	0	NA	3897	1
cg00922785	10	104001995	8.24e-4	0.00194	0.6710245674356342	0	NA	3896	1
cg00922897	1	93435384	0.0015709999999999997	0.001229	0.20115247233306546	0	NA	3888	1
cg00922915	11	122238691	-9.6e-5	0.001049	0.927082808534706	0	NA	3890	1
cg00923054	15	77574846	6.27e-4	0.001424	0.6597133313173638	0	NA	3895	1
cg00923076	11	101917863	0.002115	0.002293	0.35633434137087006	0	NA	3896	1
cg00923182	9	130432187	-7.27e-4	8.54e-4	0.3946093580060185	0	NA	3896	1
cg00923304	8	135578815	8.52e-4	0.001003	0.39563002605950437	0	NA	3895	1
cg00923305	6	163760146	-6.91e-4	0.001003	0.49086530532587985	0	NA	3891	1
cg00923326	2	9430274	1.9600000000000002e-4	0.001105	0.8592133988070055	0	NA	3892	1
cg00923443	8	120449749	-3.7e-5	0.001921	0.9846330538624357	0	NA	3896	1
cg00923729	15	70048761	-5e-6	0.001126	0.9964570073770258	0	NA	3895	1
cg00923870	20	37698529	-0.0019509999999999998	0.001833	0.2871586999888959	0	NA	3881	1
cg00923927	18	60960289	7.91e-4	6.58e-4	0.229314071411491	0	NA	3894	1
cg00924106	3	123976875	-4.1e-4	7.35e-4	0.5769651671306626	0	NA	3895	1
cg00924388	22	29628469	-0.001038	9.06e-4	0.2519212226552743	0	NA	3896	1
cg00924460	11	32175112	0.0015489999999999998	0.00119	0.19302556937832702	0	NA	3888	1
cg00924482	10	101291128	-4.9e-4	7.02e-4	0.4851736306447418	0	NA	3896	1
cg00924527	5	5319260	1.99e-4	9.47e-4	0.833560533198385	0	NA	3895	1
cg00924612	18	19334381	0.002581	9.99e-4	0.009777977133282122	0	NA	3891	1
cg00924624	3	126675786	-7.59e-4	7.28e-4	0.2971417359400666	0	NA	3895	1
cg00924652	8	1937567	1.37e-4	0.001365	0.9200535230514395	0	NA	3895	1
cg00924757	8	38555462	9.41e-4	0.001058	0.37378062973162146	0	NA	3891	1
cg00924924	11	19650101	0.001185	0.001355	0.3818249295947932	0	NA	3896	1
cg00925101	3	170250986	-0.002304	8.31e-4	0.00556167224292662	0	NA	3895	1
cg00925133	4	38345920	0.001694	0.001045	0.10500635158318813	0	NA	3896	1
cg00925248	6	28234949	4.52e-4	2.11e-4	0.03217899263576552	0	NA	3849	1
cg00925288	1	53828745	-4.56e-4	7.67e-4	0.5521616147963007	0	NA	3896	1
cg00925361	3	112208598	-7.49e-4	0.001158	0.5177582621528516	0	NA	3893	1
cg00925393	11	117564580	-8.88e-4	0.0018770000000000002	0.6361451434735963	0	NA	3894	1
cg00925436	21	46883912	-0.00134	8.949999999999999e-4	0.13433948154225217	0	NA	3895	1
cg00925450	2	162065057	-7.3e-4	0.00121	0.546305285122798	0	NA	3894	1
cg00925509	1	19807656	-0.002485	0.001103	0.024262521851347623	0	NA	3895	1
cg00925516	6	39234947	0.001683	0.001242	0.17539447085891313	0	NA	3894	1
cg00925688	13	38444620	6.979999999999999e-4	0.002326	0.7641115695694696	0	NA	3897	1
cg00925882	2	12865199	-1.11e-4	8.27e-4	0.8932285539251519	0	NA	3894	1
cg00925920	18	62076519	0.00119	0.001059	0.26113963518374966	0	NA	3893	1
cg00926047	12	96390912	5.69e-4	0.002135	0.789846044156109	0	NA	3862	1
cg00926053	7	158355201	0.001344	0.001802	0.45576530732151505	0	NA	3894	1
cg00926069	17	37370459	-6.93e-4	0.002114	0.7430518706193245	0	NA	3897	1
cg00926180	5	95672136	0.0036679999999999994	0.001158	0.0015373972818102362	0	NA	3894	1
cg00926226	8	33462191	-0.001075	0.003447	0.7551428262221859	0	NA	3875	1
cg00926345	9	123477918	0.002001	0.001709	0.24165499448734698	0	NA	3893	1
cg00926465	2	45484354	4.8600000000000005e-4	7.71e-4	0.5284654891357335	0	NA	3894	1
cg00926466	5	179192168	1.85e-4	0.001072	0.8629857974536579	0	NA	3896	1
cg00926520	12	93862815	-0.002158	0.002168	0.31954785816828707	0	NA	3731	1
cg00926660	1	214112813	3.6999999999999994e-4	0.001602	0.8173448686064899	0	NA	3892	1
cg00926684	2	23622407	-9.119999999999999e-4	0.001242	0.4627662122744256	0	NA	3895	1
cg00926729	18	35168134	1.26e-4	7.9e-4	0.8732799443936716	0	NA	3897	1
cg00926855	5	80037111	-0.002707	0.001521	0.07511685677799117	0	NA	3895	1
cg00926889	13	115026485	0.001078	8.85e-4	0.22319391677374653	0	NA	3897	1
cg00926939	17	48711178	-0.001445	9.24e-4	0.11785213799012305	0	NA	3893	1
cg00926942	14	23032632	7.099999999999999e-4	0.001166	0.5425778761651034	0	NA	3896	1
cg00927091	2	241808757	-0.001132	0.001035	0.27407788464899585	0	NA	3897	1
cg00927104	9	116764618	-3.6e-5	8.1e-4	0.9645501350857605	0	NA	3893	1
cg00927105	21	41713743	-0.002274	0.001289	0.07770533758218887	0	NA	3896	1
cg00927220	5	112606500	4.59e-4	9.570000000000001e-4	0.6314949024646355	0	NA	3894	1
cg00927275	1	154808538	5.19e-4	0.001091	0.6342807409694767	0	NA	3896	1
cg00927281	8	18836661	-4.1e-5	0.00145	0.977442132179359	0	NA	3880	1
cg00927449	4	77198262	-4.7699999999999994e-4	7.81e-4	0.5413614961095528	0	NA	3891	1
cg00927579	1	43394899	1.2099999999999999e-4	8.16e-4	0.8821183943346729	0	NA	3895	1
cg00927601	11	69357401	-0.001109	8.42e-4	0.18780439055793766	0	NA	3896	1
cg00927646	12	115094436	0.002048	0.002041	0.3156535843154468	0	NA	3896	1
cg00927665	9	123302440	-0.001276	0.001263	0.31235495624431436	0	NA	3892	1
cg00927769	2	492732	-0.001437	0.001729	0.405907959400806	0	NA	3896	1
cg00927790	8	65525669	0.001296	0.00169	0.4431624360205051	0	NA	3732	1
cg00927855	3	126236707	7.9e-5	9.36e-4	0.932737048231653	0	NA	3894	1
cg00927883	22	29932369	-5.07e-4	9.16e-4	0.5799255646427937	0	NA	3895	1
cg00927911	3	24534677	0.0014860000000000001	0.00164	0.3648842161861902	0	NA	3887	1
cg00927920	7	32243728	-9.92e-4	0.001372	0.4696601815620627	0	NA	3897	1
cg00928036	19	16237964	-2.44e-4	8.649999999999999e-4	0.7778814593245997	0	NA	3894	1
cg00928088	5	40268273	0.0018600000000000003	0.001276	0.1449286980245187	0	NA	3893	1
cg00928122	6	149057979	1.62e-4	9.380000000000001e-4	0.8628810423571183	0	NA	3895	1
cg00928222	20	10635546	0.001514	7.7e-4	0.04927161369970519	0	NA	3895	1
cg00928444	7	26679952	-2.2e-5	0.001154	0.9847899505012788	0	NA	3897	1
cg00928584	1	145114356	4.19e-4	9.55e-4	0.6608474359009247	0	NA	3897	1
cg00928650	22	33293485	-6.83e-4	8.28e-4	0.4094401609107387	0	NA	3893	1
cg00928711	22	18350448	3.3e-4	0.001085	0.7610155464305483	0	NA	3895	1
cg00928799	19	4231455	-0.001245	8.39e-4	0.13783295354025615	0	NA	3897	1
cg00928872	2	182928407	-0.001083	0.001244	0.3839841880407719	0	NA	3896	1
cg00928989	2	214093892	-1.27e-4	0.001126	0.9101981309206038	0	NA	3895	1
cg00929047	3	129696079	3.17e-4	7.92e-4	0.6889705311543447	0	NA	3897	1
cg00929075	19	8540342	-5.44e-4	9.380000000000001e-4	0.561943375504043	0	NA	3877	1
cg00929088	6	70964296	0.003693	0.00199	0.06348508006288599	0	NA	3872	1
cg00929177	7	26908493	0.001124	0.00175	0.5206876881289753	0	NA	3889	1
cg00929203	12	116821263	-0.0011679999999999998	0.001051	0.26642953640504186	0	NA	3897	1
cg00929243	11	111424596	0.001068	0.001898	0.573640834875609	0	NA	3879	1
cg00929254	10	134043449	5.27e-4	0.002524	0.8346078355268532	0	NA	3894	1
cg00929267	6	169907476	-0.001511	8.6e-4	0.07892177322519202	0	NA	3897	1
cg00929270	20	61347683	0.00163	0.001185	0.1689679889394196	0	NA	3897	1
cg00929386	11	94809696	5.93e-4	0.001064	0.577301417261575	0	NA	3897	1
cg00929390	11	3207484	3.96e-4	8.5e-4	0.6412997133745744	0	NA	3896	1
cg00929478	14	89396818	4.24e-4	0.001091	0.6975467042435738	0	NA	3896	1
cg00929633	1	1379667	-6.04e-4	0.001666	0.7169447887739776	0	NA	3891	1
cg00929637	19	17633816	-2.33e-4	0.001073	0.8280928653492923	0	NA	3867	1
cg00929661	1	154407478	-9.9e-4	7.49e-4	0.1862472992378063	0	NA	3896	1
cg00929887	10	125202596	-0.00125	9.46e-4	0.18638366779416307	0	NA	3893	1
cg00929906	2	235885145	0.001018	0.001044	0.3295127490136364	0	NA	3897	1
cg00930125	2	99194754	0.001284	8.85e-4	0.14682234139257674	0	NA	3871	1
cg00930263	6	158375401	-0.004254	0.00304	0.16171041903259506	0	NA	3897	1
cg00930281	6	139117127	0.003034	0.002208	0.16941243893450367	0	NA	3891	1
cg00930349	3	64545579	-0.002115	0.001436	0.14079385320797078	0	NA	3891	1
cg00930430	10	127378865	2.92e-4	0.001255	0.8160181924224849	0	NA	3896	1
cg00930756	11	130348804	0.00064899999999999995	0.001454	0.6553409174134487	0	NA	3893	1
cg00930832	11	99644562	-0.00112	0.001563	0.47363903049324463	0	NA	3895	1
cg00930987	1	231342673	-3.19e-4	0.001017	0.7537734732092046	0	NA	3890	1
cg00931187	6	42846967	-0.001528	0.001762	0.38583442609029994	0	NA	3895	1
cg00931336	1	30887814	-0.002245	0.001501	0.13473978813933127	0	NA	3891	1
cg00931409	3	82130092	-4.6200000000000006e-4	0.00121	0.702596231560031	0	NA	3887	1
cg00931418	14	24539821	8.420000000000001e-4	8.31e-4	0.31094694087789526	0	NA	3893	1
cg00931499	11	133869047	-5.18e-4	0.001492	0.7284523491426635	0	NA	3896	1
cg00931514	16	2908715	0.002115	0.002523	0.40186911266649655	0	NA	3896	1
cg00931528	14	81104622	4.52e-4	0.001097	0.6803153699914313	0	NA	3894	1
cg00931670	10	85962355	-0.001387	7.75e-4	0.07350578450625524	0	NA	3893	1
cg00931692	2	64752606	1e-5	8.85e-4	0.9909845470902523	0	NA	3882	1
cg00931699	12	30888387	4.1500000000000006e-4	0.001111	0.7087485495700039	0	NA	3897	1
cg00931710	7	112740518	8.37e-4	0.001296	0.5183872980846644	0	NA	3873	1
cg00931828	4	170713159	-4.4399999999999995e-4	5.62e-4	0.42950698543226895	0	NA	3893	1
cg00931851	15	55611057	-1.95e-4	2.85e-4	0.4938422362438277	0	NA	3870	1
cg00931927	21	44753821	5.86e-4	0.001267	0.6437157290071359	0	NA	3890	1
cg00932092	1	87299780	9e-4	0.001566	0.565485654977991	0	NA	3893	1
cg00932201	1	116008738	-0.001347	6.46e-4	0.037056656109060365	0	NA	3892	1
cg00932250	7	2742052	-3.55e-4	7.96e-4	0.6556117655332581	0	NA	3895	1
cg00932328	20	49998152	6.66e-4	0.001746	0.7028743372458142	0	NA	3897	1
cg00932330	6	15136508	0.001023	0.001764	0.5619604935244075	0	NA	3895	1
cg00932463	3	142340956	6.02e-4	9.19e-4	0.5124292224513365	0	NA	3896	1
cg00932483	3	193583476	0.001042	9.7e-4	0.2827210417087336	0	NA	3896	1
cg00932491	12	90160147	-0.001408	0.001468	0.33749423341248236	0	NA	3888	1
cg00932528	9	78193231	3.34e-4	0.00213	0.875396552583726	0	NA	3894	1
cg00932624	14	67975805	-0.003443	0.002376	0.14731689734453288	0	NA	3897	1
cg00932650	4	114891161	0.001876	0.0018470000000000001	0.3097717264414315	0	NA	3897	1
cg00932836	9	123539784	-5.39e-4	0.001211	0.6562570961644488	0	NA	3883	1
cg00932875	19	35697589	-3.07e-4	3.26e-4	0.3463371437433665	0	NA	3884	1
cg00932935	19	12249696	7.63e-4	6.9e-4	0.26881434988572195	0	NA	3896	1
cg00933176	20	48102521	0.001351	0.001279	0.29083392561514737	0	NA	3895	1
cg00933306	13	60652499	0.00119	8.09e-4	0.14130415452609169	0	NA	3897	1
cg00933310	8	42697965	7.74e-4	4.7800000000000007e-4	0.1053941588372495	0	NA	3880	1
cg00933405	4	16628785	-5.3e-5	8.11e-4	0.9478942041598231	0	NA	3897	1
cg00933435	11	47072412	-4.26e-4	0.001058	0.6872082944901571	0	NA	3895	1
cg00933650	8	42053864	-7.3e-4	0.001005	0.46761310536079936	0	NA	3894	1
cg00933762	17	36178858	-9.65e-4	8.71e-4	0.2678955342059669	0	NA	3897	1
cg00933914	2	60672033	0.001327	7.57e-4	0.07960676896278683	0	NA	3893	1
cg00934045	15	83471868	-9e-5	9.46e-4	0.9242056754269439	0	NA	3896	1
cg00934162	2	160656533	-0.001141	0.001144	0.3185812490873648	0	NA	3893	1
cg00934178	5	130625914	-0.002026	0.001126	0.07197289493122573	0	NA	3894	1
cg00934393	15	61045525	2.1199999999999998e-4	8.77e-4	0.8089869169488155	0	NA	3853	1
cg00934394	10	114716764	-2.7e-5	9.4e-4	0.9770851901703179	0	NA	3896	1
cg00934395	9	34649484	-5.84e-4	6.74e-4	0.38623310552352647	0	NA	3895	1
cg00934564	22	28392306	0.001331	7.94e-4	0.09367505606876406	0	NA	3896	1
cg00934626	13	26037775	7.7e-4	0.001288	0.5499559822613733	0	NA	3896	1
cg00934775	6	42847365	6.4e-5	2.29e-4	0.7798795671608258	0	NA	3896	1
cg00934791	9	131790474	-3.0000000000000005e-6	4.02e-4	0.9940456928735719	0	NA	3888	1
cg00934800	20	1806293	-5.91e-4	8.57e-4	0.49043637224948167	0	NA	3887	1
cg00934804	15	93447881	3.1e-5	5.76e-4	0.957079017543804	0	NA	3861	1
cg00934847	20	42163512	1.84e-4	8.48e-4	0.8282230490862607	0	NA	3896	1
cg00934848	15	41049197	-1.46e-4	0.001177	0.9012802944922998	0	NA	3896	1
cg00934864	19	46916145	-1.43e-4	0.002478	0.953981357535016	0	NA	3896	1
cg00935026	19	51487251	2.72e-4	0.002618	0.9172517990163509	0	NA	3896	1
cg00935068	2	136826503	0.002422	6.85e-4	4.0659402278248134e-4	0	NA	3896	1
cg00935073	10	71246156	-0.001601	0.001334	0.23008111897796146	0	NA	3897	1
cg00935156	3	133758294	-4.3900000000000005e-4	7.89e-4	0.5779370924062148	0	NA	3896	1
cg00935267	7	157684916	7.5e-5	0.001118	0.9465147686879454	0	NA	3897	1
cg00935328	4	159091894	4.87e-4	0.001591	0.7595309485123706	0	NA	3897	1
cg00935384	20	21674506	3.48e-4	0.003333	0.9168436372162124	0	NA	3892	1
cg00935397	12	120703633	1.66e-4	1.88e-4	0.37724776730554516	0	NA	3891	1
cg00935445	17	71606631	4.3199999999999993e-4	0.001161	0.7098235906430945	0	NA	3876	1
cg00935474	1	61324298	-7.96e-4	0.002031	0.6951135121788896	0	NA	3895	1
cg00935595	12	56754103	1.91e-4	2.58e-4	0.4591118675239346	0	NA	3897	1
cg00935612	10	44178759	-0.001122	8.12e-4	0.16704128922992847	0	NA	3895	1
cg00935662	5	122879370	-0.001047	0.001869	0.5753480627791319	0	NA	3796	1
cg00935670	6	16841362	-0.00125	0.001037	0.2280488470795413	0	NA	3894	1
cg00935698	19	13754990	-0.001262	0.001765	0.47460029098236334	0	NA	3894	1
cg00935792	17	40053823	-8.65e-4	7.24e-4	0.23218418101485408	0	NA	3892	1
cg00935991	5	142081295	4.8e-4	0.001456	0.7416490750117446	0	NA	3895	1
cg00936312	17	77539850	-0.001969	0.002643	0.4562797254296154	0	NA	3896	1
cg00936469	2	205187479	8.91e-4	7.36e-4	0.22604957784030832	0	NA	3891	1
cg00936589	19	51339294	-2.2e-5	2.74e-4	0.9360050439687532	0	NA	3897	1
cg00936689	9	134465556	0.001097	8.23e-4	0.18255533079504774	0	NA	3895	1
cg00936708	22	27851048	4.57e-4	0.001566	0.7704194286493417	0	NA	3896	1
cg00936756	19	34952086	0.001495	0.00157	0.340980704807557	0	NA	3880	1
cg00936853	2	173671353	-2.59e-4	4.38e-4	0.5543032172275882	0	NA	3881	1
cg00937131	1	222404050	0.001254	0.001078	0.24472187728899394	0	NA	3890	1
cg00937155	12	42877952	2.96e-4	4.57e-4	0.5171774471377796	0	NA	3893	1
cg00937285	11	21647952	-9.2e-5	0.001253	0.9414688926364955	0	NA	3895	1
cg00937402	8	15378762	-2.6e-5	9.48e-4	0.9781198331616343	0	NA	3895	1
cg00937449	19	10668934	-3.57e-4	9.570000000000001e-4	0.7091181135729983	0	NA	3897	1
cg00937758	4	124486354	-6.52e-4	0.001283	0.6113243498904937	0	NA	3892	1
cg00937966	12	111638995	-8.49e-4	9.27e-4	0.3597415851510798	0	NA	3888	1
cg00938147	11	125271953	-1.0300000000000001e-4	8.96e-4	0.9084805072224579	0	NA	3894	1
cg00938163	6	16289669	8.15e-4	8.86e-4	0.3576435409659657	0	NA	3893	1
cg00938648	9	126562158	7.85e-4	0.001253	0.5309893917860372	0	NA	3886	1
cg00938688	16	11862556	0.001114	7.86e-4	0.15639441718747152	0	NA	3894	1
cg00938712	13	75825506	0.001322	0.001001	0.18660831209433595	0	NA	3895	1
cg00938721	7	64772807	-5.17e-4	3.16e-4	0.10182369301882108	0	NA	3896	1
cg00938771	16	86265757	-0.002599	0.001359	0.05582034359670028	0	NA	3897	1
cg00938969	2	113357790	5.1e-5	3.49e-4	0.8838173390283057	0	NA	3893	1
cg00938997	1	229636604	8.89e-4	0.001303	0.4950671765273555	0	NA	3895	1
cg00939026	4	187137513	-6e-6	0.00119	0.9959770696797258	0	NA	3896	1
cg00939030	9	116298734	5.09e-4	8.649999999999999e-4	0.5562374611830867	0	NA	3897	1
cg00939088	19	4679201	-5.35e-4	8.35e-4	0.5217055514776212	0	NA	3777	1
cg00939226	11	133938801	2.69e-4	3.17e-4	0.39611479386265375	0	NA	3879	1
cg00939357	17	72375778	2.2e-4	2.4400000000000002e-4	0.3672484836936731	0	NA	3896	1
cg00939394	21	46540731	-6.83e-4	0.0019349999999999999	0.7241097496525462	0	NA	3781	1
cg00939460	10	20104967	-0.001037	3.99e-4	0.009349645590213734	0	NA	3897	1
cg00939486	4	146802330	-6.42e-4	0.001327	0.6285292057255762	0	NA	3891	1
cg00939617	3	49004484	-3.42e-4	8.61e-4	0.6912107330676955	0	NA	3897	1
cg00939808	11	48284335	-0.002811	0.003402	0.4086460362567515	0	NA	3894	1
cg00939827	1	14116903	7.4e-5	9.28e-4	0.9364429482900826	0	NA	3891	1
cg00939864	19	28962625	2.12e-4	0.001174	0.8566978706179438	0	NA	3894	1
cg00939910	12	125066040	-3.35e-4	8.63e-4	0.6978822667785918	0	NA	3892	1
cg00939947	11	66405899	-3.6099999999999994e-4	2.08e-4	0.0826386692780678	0	NA	3857	1
cg00939970	11	66281187	3.51e-4	0.001057	0.7398349666561279	0	NA	3893	1
cg00940054	9	73216478	6.76e-4	8.74e-4	0.439252927358385	0	NA	3895	1
cg00940095	9	97682906	6.01e-4	6.700000000000001e-4	0.36971095279610605	0	NA	3893	1
cg00940243	7	137668356	-5.15e-4	7.75e-4	0.5063600293454061	0	NA	3897	1
cg00940323	9	130805921	-9.52e-4	7.96e-4	0.23170440313778917	0	NA	3897	1
cg00940435	7	70080038	-0.00142	0.001397	0.3094085531428476	0	NA	3894	1
cg00940475	18	73403157	5.41e-4	9.37e-4	0.5636864290099968	0	NA	3895	1
cg00940640	14	74764855	2.67e-4	8.69e-4	0.7586533092742103	0	NA	3895	1
cg00940659	1	45472698	-0.002814	0.0012349999999999998	0.022694274747749345	0	NA	3889	1
cg00940744	2	73123569	-2.8e-4	0.001066	0.7928094392642377	0	NA	3888	1
cg00940806	14	75644136	0.002741	0.001511	0.06967303895268954	0	NA	3890	1
cg00940830	18	4640063	8.04e-4	0.001072	0.45325470475373647	0	NA	3895	1
cg00940854	5	95901697	-2.91e-4	0.001339	0.8279540133595416	0	NA	3894	1
cg00940878	5	1765312	0.001154	0.00145	0.42611221021230244	0	NA	3897	1
cg00940894	2	122018686	0.001446	7.98e-4	0.0699815495593633	0	NA	3895	1
cg00940972	14	22954575	-5.77e-4	0.001209	0.6331813132664468	0	NA	3896	1
cg00941096	13	32519553	0.003299	0.001332	0.013259337977578688	0	NA	3894	1
cg00941139	2	60886318	0.002128	0.001473	0.14855039240290094	0	NA	3890	1
cg00941188	20	39794656	-0.001117	0.001335	0.4027589028070186	0	NA	3896	1
cg00941271	10	1819739	3.85e-4	0.002548	0.8798976993446209	0	NA	3896	1
cg00941280	3	66907126	0.001969	0.001792	0.27186738800007043	0	NA	3892	1
cg00941311	9	99820114	9.65e-4	0.001466	0.5103750905293251	0	NA	3896	1
cg00941314	19	3470022	0.002512	0.001489	0.09159599138039544	0	NA	3889	1
cg00941414	21	43026973	7e-5	0.0018779999999999997	0.9702667789270807	0	NA	3895	1
cg00941421	12	68247157	5.09e-4	0.001703	0.765028310034038	0	NA	3868	1
cg00941431	3	14861802	0.0019469999999999997	0.001236	0.11520043024652615	0	NA	3886	1
cg00941595	7	73507338	-7.06e-4	5.56e-4	0.2041615200413427	0	NA	3896	1
cg00941615	2	40886873	-0.001471	0.001583	0.3527604408192585	0	NA	3885	1
cg00941658	20	58563977	-3.44e-4	0.00101	0.7334092022458951	0	NA	3891	1
cg00941666	2	129261559	-0.002085	0.001161	0.072515889328629915	0	NA	3896	1
cg00941671	8	12556915	5.26e-4	0.001135	0.6430517909077998	0	NA	3897	1
cg00941755	3	122810148	-0.0017770000000000002	8.96e-4	0.04733851456330764	0	NA	3888	1
cg00941816	4	3758126	0.00458	0.002514	0.06848565172780112	0	NA	3895	1
cg00941833	2	208135102	5e-6	9.41e-4	0.9957604633031845	0	NA	3896	1
cg00941989	4	8232817	-0.001333	0.001165	0.25253821184178993	0	NA	3897	1
cg00942007	18	53090572	3.03e-4	9.22e-4	0.7424327952188512	0	NA	3896	1
cg00942017	15	76628062	-1.34e-4	5.93e-4	0.821225028825568	0	NA	3896	1
cg00942188	3	196912222	-2.69e-4	0.001202	0.8229178500611724	0	NA	3894	1
cg00942285	1	163308750	7e-6	0.001249	0.9955282924843409	0	NA	3892	1
cg00942301	8	117208488	-3.17e-4	0.001721	0.8538602971895375	0	NA	3778	1
cg00942432	20	60174742	-0.001876	0.002088	0.36893640007926065	0	NA	3896	1
cg00942434	5	138259422	8.93e-4	0.001311	0.495770621909408	0	NA	3896	1
cg00942507	14	91613321	2.5e-4	7.59e-4	0.7418679053347697	0	NA	3895	1
cg00942631	1	101712985	-2.18e-4	0.0012	0.8558443267728688	0	NA	3883	1
cg00942746	3	70803051	-5.38e-4	0.001459	0.7123172696561295	0	NA	3879	1
cg00942756	5	43703187	-4.5200000000000004e-4	0.001505	0.763923754424062	0	NA	3890	1
cg00942799	22	26914323	0.0014239999999999997	0.001501	0.3427727734184145	0	NA	3893	1
cg00943035	20	55091359	-6.43e-4	0.001339	0.6310787087734735	0	NA	3893	1
cg00943065	12	12774513	0.002869	0.001085	0.008187466963795553	0	NA	3896	1
cg00943116	3	73433323	-0.004467	0.003342	0.18134514764542042	0	NA	3895	1
cg00943191	6	135814416	2.75e-4	0.002019	0.8916583983883895	0	NA	3777	1
cg00943260	12	53172480	-3.82e-4	0.001614	0.8129057825232703	0	NA	3892	1
cg00943359	8	13222600	-0.001753	0.001205	0.14573245198115686	0	NA	3897	1
cg00943411	12	115451202	-0.0017779999999999998	0.001224	0.14633085144655847	0	NA	3897	1
cg00943571	16	88337954	-0.004626	0.002138	0.030487043369738318	0	NA	3897	1
cg00943882	2	120931480	-9.48e-4	8.21e-4	0.24821764053219378	0	NA	3897	1
cg00944015	1	180489153	-1.41e-4	4.27e-4	0.7412407074200691	0	NA	3894	1
cg00944067	7	37129597	-7.64e-4	8.99e-4	0.3954178575240072	0	NA	3897	1
cg00944237	8	131172111	2.47e-4	7.78e-4	0.7508788667412492	0	NA	3895	1
cg00944364	1	26042420	0.001308	8.47e-4	0.12252199075643566	0	NA	3895	1
cg00944484	10	89577532	-2.58e-4	3.67e-4	0.4820574475558365	0	NA	3891	1
cg00944528	1	29737190	-8.83e-4	0.001542	0.5668932487152389	0	NA	3891	1
cg00944573	13	45682991	7.8e-5	0.002959	0.9789699935700046	0	NA	3897	1
cg00944626	9	117186670	-0.0015099999999999998	0.001145	0.18724357781934467	0	NA	3896	1
cg00944794	2	8250729	-0.001316	8.4e-4	0.11719262608097146	0	NA	3895	1
cg00944846	19	1433189	-4.58e-4	0.001278	0.7200646008619707	0	NA	3893	1
cg00944873	6	24646780	-2.33e-4	0.006006	0.9690541989691867	0	NA	3895	1
cg00945023	2	209054849	0.001932	0.001622	0.23360566633862104	0	NA	3888	1
cg00945042	3	64665491	8.63e-4	0.001887	0.6474269040702776	0	NA	3897	1
cg00945089	10	117921716	4.3700000000000005e-4	0.001075	0.6843667149938794	0	NA	3893	1
cg00945276	17	27919128	8.43e-4	5.06e-4	0.0957118399360686	0	NA	3894	1
cg00945285	7	56164254	-6.71e-4	4.22e-4	0.11182412257825619	0	NA	3897	1
cg00945377	19	9930489	-1.49e-4	6.89e-4	0.8287886388360064	0	NA	3866	1
cg00945462	11	27385255	-0.004337	0.002327	0.062353575082834733	0	NA	3889	1
cg00945470	2	119977130	6.23e-4	0.001483	0.6744164911067021	0	NA	3894	1
cg00945487	8	145946089	0.001106	0.00164	0.5000632436601105	0	NA	3895	1
cg00945513	7	129928911	0.001188	8.679999999999998e-4	0.17110445518387007	0	NA	3897	1
cg00945555	12	105628946	-0.001054	8.8e-4	0.23102320829580952	0	NA	3896	1
cg00945571	9	21316902	5.5e-5	9.43e-4	0.9534901555081678	0	NA	3895	1
cg00945580	11	131416222	1.26e-4	0.0018370000000000003	0.9453159053003545	0	NA	3892	1
cg00945746	22	23923042	-5.85e-4	4.63e-4	0.2064099344644024	0	NA	3887	1
cg00945750	17	36699469	-5.38e-4	8.17e-4	0.5102125726925366	0	NA	3894	1
cg00945808	9	109625181	-2.7e-4	4.7800000000000007e-4	0.5721733756483931	0	NA	3897	1
cg00945943	1	9251233	-0.001475	7.34e-4	0.04448023767485966	0	NA	3891	1
cg00946139	12	14767905	-4.22e-4	0.00223	0.8499065460699904	0	NA	3870	1
cg00946148	8	74959881	-0.00109	0.001528	0.47562871889944064	0	NA	3894	1
cg00946155	22	26773937	0.001547	0.001046	0.13914900243452727	0	NA	3896	1
cg00946160	20	10154032	-1.61e-4	8.02e-4	0.8408955236596045	0	NA	3895	1
cg00946195	11	128377420	-1.25e-4	4.37e-4	0.7748465739200986	0	NA	3896	1
cg00946388	7	47313494	-0.0019209999999999997	9.08e-4	0.034375542118900794	0	NA	3895	1
cg00946472	8	59465599	2.04e-4	3.15e-4	0.5172313744794748	0	NA	3892	1
cg00946492	20	49779590	-0.001014	0.001196	0.3965348325888755	0	NA	3896	1
cg00946601	12	6350510	1.13e-4	9.26e-4	0.9028750710961082	0	NA	3897	1
cg00946683	17	75737587	-0.001542	0.001854	0.4055697130850825	0	NA	3884	1
cg00946888	7	29232610	-6.1e-4	0.00104	0.5575137230437155	0	NA	3896	1
cg00947024	9	96291676	4.539999999999999e-4	8.32e-4	0.5852906818401509	0	NA	3892	1
cg00947192	8	62841526	0.002788	0.001393	0.045345451248525195	0	NA	3897	1
cg00947220	2	239330108	0.00141	0.0011	0.19990643456429583	0	NA	3896	1
cg00947446	5	31811180	-7.41e-4	0.001541	0.6306184294843509	0	NA	3897	1
cg00947502	19	16579860	-5.74e-4	0.00117	0.6237105956816957	0	NA	3896	1
cg00947528	1	238746371	7.95e-4	9.77e-4	0.41580797802269936	0	NA	3896	1
cg00947576	2	225747276	0.002238	0.002371	0.3452179283768591	0	NA	3891	1
cg00947581	17	74694238	8.14e-4	8.640000000000001e-4	0.3461262764261678	0	NA	3896	1
cg00947665	15	100889886	-9.9e-5	0.001014	0.9222236113968367	0	NA	3890	1
cg00947666	5	43156291	2.52e-4	8.4e-4	0.7641771556220947	0	NA	3895	1
cg00947745	7	51127567	-9e-4	8.37e-4	0.2822543928801733	0	NA	3897	1
cg00947809	10	73124633	0.002643	9.78e-4	0.0068829710309331734	0	NA	3894	1
cg00947828	2	175383375	4.93e-4	8.699999999999999e-4	0.570940671802888	0	NA	3895	1
cg00948075	6	12416406	-0.002827	0.001466	0.05380830834582868	0	NA	3879	1
cg00948084	7	116891982	3.6e-4	0.00106	0.7341407251423916	0	NA	3896	1
cg00948111	18	72550342	-4.5e-4	0.001374	0.7432814872699625	0	NA	3888	1
cg00948209	4	39136939	-0.0017119999999999998	0.001109	0.12265300585635888	0	NA	3897	1
cg00948231	2	64821744	0.001287	0.001159	0.26680945473807166	0	NA	3896	1
cg00948247	17	47308882	-6.97e-4	0.002278	0.759627373945839	0	NA	3897	1
cg00948252	5	77715261	-7.71e-4	0.001425	0.5884713062093994	0	NA	3881	1
cg00948470	2	113867649	5.51e-4	0.001164	0.6359508715389597	0	NA	3894	1
cg00948513	2	122258942	-4.38e-4	0.001915	0.819086061975394	0	NA	3749	1
cg00948749	5	171986131	-0.002429	0.002575	0.3455269794234922	0	NA	3897	1
cg00948857	17	39569804	6.8e-5	0.002399	0.9773868754960436	0	NA	3897	1
cg00948897	7	8474145	2.28e-4	7e-4	0.7446405347228191	0	NA	3895	1
cg00948982	16	85473962	-9.09e-4	8.01e-4	0.2564459417326353	0	NA	3894	1
cg00949014	10	30791386	-5e-4	7.1e-4	0.48129244520184167	0	NA	3832	1
cg00949224	10	126410346	8.29e-4	6.1e-4	0.17414139400776366	0	NA	3894	1
cg00949337	20	61181680	0.001724	0.001025	0.0925782994003199	0	NA	3895	1
cg00949442	16	2391828	-4.6e-5	0.001862	0.9802905710246032	0	NA	3795	1
cg00949583	13	104536282	-1.24e-4	0.00102	0.9032406608260135	0	NA	3895	1
cg00949755	1	110041388	-0.001266	9.73e-4	0.1932137811804686	0	NA	3890	1
cg00949774	10	133918042	1.34e-4	0.001407	0.9241257118674917	0	NA	3895	1
cg00949783	7	110214316	0.001867	0.002266	0.4099856976586687	0	NA	3893	1
cg00949794	21	39721192	1.93e-4	0.0011	0.8607224841569944	0	NA	3897	1
cg00949861	12	9982579	-8.179999999999999e-4	0.001647	0.6194284146296918	0	NA	3863	1
cg00949869	2	233351527	-4.2999999999999994e-4	8.5e-4	0.6129392413934587	0	NA	3886	1
cg00949930	2	179916205	-0.002427	0.001135	0.032490294494584473	0	NA	3895	1
cg00950384	1	120308928	0.003649	0.001748	0.03684037818196087	0	NA	3894	1
cg00950421	2	208663033	-1.07e-4	7.62e-4	0.8883281981644546	0	NA	3897	1
cg00950476	12	11708930	0.001278	0.004656	0.7837122858597051	0	NA	3896	1
cg00950489	3	194935330	-0.001104	7.14e-4	0.1220518101030481	0	NA	3896	1
cg00950552	7	140347117	2.2e-5	0.001658	0.9894131813897994	0	NA	3895	1
cg00950627	9	111614587	0.001411	0.00193	0.4647253528878472	0	NA	3894	1
cg00950650	20	61733499	-1.57e-4	2.78e-4	0.5722450436719047	0	NA	3897	1
cg00950939	5	115252194	-5.79e-4	7.24e-4	0.4238708654328435	0	NA	3897	1
cg00951024	1	226595746	-1.76e-4	4.38e-4	0.6878117297820721	0	NA	3803	1
cg00951206	8	23610842	-1.2e-4	0.001943	0.950753826866742	0	NA	3894	1
cg00951279	4	184316766	-0.001743	9.22e-4	0.058697062531481374	0	NA	3896	1
cg00951284	2	217363325	-3.02e-4	2e-4	0.131043424177833	0	NA	3897	1
cg00951522	17	48537489	0.001202	8.27e-4	0.14609990944838364	0	NA	3896	1
cg00951717	1	210651095	-5.11e-4	8.640000000000001e-4	0.554228871056477	0	NA	3895	1
cg00951913	19	39745265	2.13e-4	0.001066	0.8416273165921163	0	NA	3888	1
cg00951960	6	16707805	0.001157	6.17e-4	0.06076485756117265	0	NA	3897	1
cg00952029	12	109159381	-0.001496	8.5e-4	0.07840780657496531	0	NA	3897	1
cg00952211	4	157299288	0.002305	0.001339	0.08517211607576414	0	NA	3893	1
cg00952352	13	46752424	2.14e-4	4.7e-4	0.6488796519826834	0	NA	3894	1
cg00952674	21	27784430	5.07e-4	0.0012979999999999999	0.6960922421737132	0	NA	3887	1
cg00952857	1	234545133	3.71e-4	0.0018419999999999999	0.8403768165500178	0	NA	3853	1
cg00952905	5	3218843	-0.00139	0.001263	0.27109071248645633	0	NA	3896	1
cg00952960	7	55477450	4.35e-4	0.001115	0.6964370712372645	0	NA	3897	1
cg00953158	5	172077138	-3.24e-4	9.6e-4	0.735740012142954	0	NA	3896	1
cg00953183	11	63404970	-8.82e-4	0.001326	0.5059492034362225	0	NA	3896	1
cg00953249	10	117942190	-7.08e-4	0.001192	0.5525390464792781	0	NA	3895	1
cg00953341	20	44044551	1.75e-4	2.1699999999999996e-4	0.419982497240339	0	NA	3895	1
cg00953352	12	56346910	-1.6e-5	8.01e-4	0.9840632907983795	0	NA	3896	1
cg00953357	17	42232695	-0.001261	9.530000000000001e-4	0.18577222511163916	0	NA	3886	1
cg00953363	13	31385124	0.0018530000000000003	9.31e-4	0.046554267823253136	0	NA	3896	1
cg00953418	12	66525025	2.66e-4	3.83e-4	0.48735806145919003	0	NA	3890	1
cg00953481	22	34553282	-0.001054	0.00162	0.5152935703105064	0	NA	3897	1
cg00953577	1	39765950	-5.3e-5	0.001086	0.9610763339329754	0	NA	3893	1
cg00953665	10	4003468	-0.0025109999999999998	0.002041	0.21859254252041058	0	NA	3895	1
cg00953720	11	64703503	0.002012	0.001428	0.15884593596026417	0	NA	3896	1
cg00953728	4	186953239	0.002866	0.001892	0.12982327471195967	0	NA	3897	1
cg00953809	9	139541597	-3.7300000000000007e-4	7.06e-4	0.5972712762786534	0	NA	3897	1
cg00953864	14	103598292	4.25e-4	7.67e-4	0.5795056813497843	0	NA	3896	1
cg00954025	2	219094205	4.8599999999999994e-4	4.57e-4	0.2875746056906317	0	NA	3893	1
cg00954162	20	20284520	0.00148	0.001118	0.18557197212986748	0	NA	3895	1
cg00954186	2	172691316	-0.001191	0.0018470000000000001	0.5190377128473836	0	NA	3832	1
cg00954306	12	115514179	-5.2e-4	0.001152	0.6517092900052897	0	NA	3895	1
cg00954593	14	69418644	9.96e-4	8.84e-4	0.2598706820904064	0	NA	3891	1
cg00954604	5	73928100	-9.86e-4	0.001083	0.3625936844703044	0	NA	3897	1
cg00954625	11	75927404	0.001018	8.87e-4	0.25109704038362624	0	NA	3892	1
cg00954769	22	43040691	-0.002143	0.001395	0.12448916026552877	0	NA	3896	1
cg00955063	1	37785262	-0.001125	0.001181	0.34080161843820056	0	NA	3888	1
cg00955128	1	78768402	-0.001951	0.001539	0.20490285315017	0	NA	3895	1
cg00955165	19	43003354	-6.32e-4	6.69e-4	0.34481533942627124	0	NA	3897	1
cg00955249	6	24839365	-1.48e-4	9.12e-4	0.8710848110072491	0	NA	3895	1
cg00955254	17	53314582	-0.006084000000000001	0.003233	0.05985726910542198	0	NA	3890	1
cg00955281	10	123384331	-0.002173	0.003116	0.48557225892746825	0	NA	3895	1
cg00955326	10	127531417	6.29e-4	0.001445	0.6633489540859311	0	NA	3893	1
cg00955362	13	106774195	-0.002258	0.001831	0.21749895530182614	0	NA	3885	1
cg00955432	9	133491847	-7.3e-4	7.28e-4	0.3159828246345175	0	NA	3897	1
cg00955513	12	104202431	-4.04e-4	7.92e-4	0.6099806975818107	0	NA	3892	1
cg00955550	14	97788164	-5.2e-4	8.79e-4	0.5541309706475528	0	NA	3895	1
cg00955654	4	186392269	9.22e-4	8.72e-4	0.2903566951317333	0	NA	3803	1
cg00955668	11	67275721	2.7e-5	3.22e-4	0.9331749529462817	0	NA	3896	1
cg00955802	11	47511945	-0.001419	0.001068	0.1839629116533701	0	NA	3895	1
cg00955840	5	122016561	-0.0018530000000000003	0.001696	0.27458230902494457	0	NA	3891	1
cg00956064	2	70174730	0.001204	9.45e-4	0.20263716556614958	0	NA	3897	1
cg00956085	6	112017577	3.35e-4	8.74e-4	0.7015009019244065	0	NA	3895	1
cg00956168	10	135166905	1.6e-5	9.209999999999999e-4	0.9861395104644438	0	NA	3893	1
cg00956315	8	128944009	-3.25e-4	8.66e-4	0.707445781341854	0	NA	3889	1
cg00956451	12	131247191	0.0017730000000000003	0.004636	0.702133720094653	0	NA	3895	1
cg00956459	5	17403754	-1.73e-4	0.001494	0.9078138090671662	0	NA	3892	1
cg00956473	8	102150072	1.08e-4	8.25e-4	0.8958472230694725	0	NA	3897	1
cg00956496	2	82234446	2.18e-4	0.0013469999999999999	0.8714309641549193	0	NA	3894	1
cg00956549	18	22411575	0.002691	0.003288	0.41311132235496617	0	NA	3868	1
cg00956730	1	61665908	-0.001204	0.0017	0.47879915188074157	0	NA	3892	1
cg00956750	4	6555082	-4.1e-5	0.0019060000000000001	0.982838014533229	0	NA	3894	1
cg00956789	6	42952091	-6.23e-4	5.82e-4	0.2844182722925275	0	NA	3879	1
cg00956907	2	139114052	-0.005203	0.00286	0.06887623041693829	0	NA	3885	1
cg00957002	3	8686587	-1.37e-4	0.001216	0.9102965677614304	0	NA	3896	1
cg00957006	7	148704025	-3.56e-4	9.26e-4	0.7006455080406921	0	NA	3895	1
cg00957010	10	106349398	0.001576	8.83e-4	0.07428979420211099	0	NA	3893	1
cg00957147	13	51565711	8.39e-4	6.66e-4	0.20775604018310087	0	NA	3895	1
cg00957237	20	51629342	-0.001484	8.17e-4	0.06930881006264435	0	NA	3893	1
cg00957269	9	127684119	9.1e-5	8.27e-4	0.9123806057370251	0	NA	3892	1
cg00957466	20	43984001	0.0015760000000000001	0.001187	0.18427163732629195	0	NA	3897	1
cg00957578	11	78426600	-2.08e-4	0.00129	0.8719041336114387	0	NA	3895	1
cg00957579	9	518305	-0.0012509999999999997	0.0011	0.2554242921674161	0	NA	3890	1
cg00957585	15	86189830	0.002821	0.002128	0.1849530400762326	0	NA	3871	1
cg00957609	21	34415284	2.66e-4	9.9e-4	0.7881706575911449	0	NA	3895	1
cg00957644	16	27225863	1.4e-4	7.4e-4	0.8499445404376194	0	NA	3897	1
cg00957695	12	124658999	4.89e-4	9.169999999999998e-4	0.5938531749978686	0	NA	3893	1
cg00957696	8	72723310	-0.001016	9.570000000000001e-4	0.28839415511999933	0	NA	3893	1
cg00957954	10	32306151	0.001633	0.001126	0.14698423664258545	0	NA	3893	1
cg00958031	11	94259284	-6.65e-4	8.71e-4	0.4451710801547545	0	NA	3896	1
cg00958124	9	122730412	9.519999999999999e-4	0.001246	0.4448404598830459	0	NA	3897	1
cg00958197	7	28474389	0.001121	0.001598	0.48298986343962397	0	NA	3897	1
cg00958257	19	49459392	1.92e-4	8e-4	0.8103302566044084	0	NA	3890	1
cg00958342	15	37187549	7.500000000000001e-4	0.001553	0.6291410001684845	0	NA	3894	1
cg00958357	14	62498606	-5.33e-4	0.001123	0.6350567437562065	0	NA	3894	1
cg00958464	8	41615714	0.001052	0.0018670000000000002	0.5731143322276073	0	NA	3891	1
cg00958768	5	22854688	2.67e-4	0.001466	0.8554820869535085	0	NA	3895	1
cg00958775	2	38325996	-1.72e-4	0.002175	0.9369686256762711	0	NA	3894	1
cg00958803	3	75092428	0.003245	0.0017530000000000002	0.06415338760565274	0	NA	3896	1
cg00958812	3	49209019	1.1099999999999999e-4	2.27e-4	0.6248510533320948	0	NA	3865	1
cg00959003	1	44634637	-2.91e-4	0.001061	0.7838774777707846	0	NA	3897	1
cg00959238	19	40749359	0.001246	8.52e-4	0.14362031492958224	0	NA	3897	1
cg00959266	4	42967135	4.7099999999999996e-4	0.001252	0.7067696404156405	0	NA	3896	1
cg00959309	17	202392	-0.004338	0.001669	0.009345188397813696	0	NA	3894	1
cg00959375	10	52589030	-0.00064899999999999995	0.001327	0.6247899470578003	0	NA	3897	1
cg00959463	2	31698601	0.0015790000000000001	0.002003	0.4305110000217927	0	NA	3869	1
cg00959464	3	186546490	-5.96e-4	4.93e-4	0.22669168002042478	0	NA	3897	1
cg00959487	1	204890315	-5.57e-4	7.29e-4	0.44483127535001116	0	NA	3897	1
cg00959512	3	9926687	-7.49e-4	0.001052	0.47647890327013104	0	NA	3894	1
cg00959846	2	172949760	0.001203	9.25e-4	0.19341577091476495	0	NA	3885	1
cg00959864	11	33036270	0.002653	0.003468	0.44427497871669874	0	NA	3896	1
cg00959921	8	3504109	-0.002212	0.002292	0.3344967372496472	0	NA	3894	1
cg00959963	10	119000272	-7.99e-4	0.001142	0.484146073069562	0	NA	3896	1
cg00960037	14	23341451	2.25e-4	2.21e-4	0.3086306503668148	0	NA	3897	1
cg00960071	5	59629169	4.92e-4	0.001182	0.677231718371625	0	NA	3896	1
cg00960088	9	114600634	0.0018220000000000003	0.002086	0.382422209963106	0	NA	3822	1
cg00960192	9	89562475	1.2e-4	3.87e-4	0.7565020072418845	0	NA	3889	1
cg00960204	6	140802228	-3.78e-4	0.00105	0.7188471335640175	0	NA	3896	1
cg00960240	11	317046	-0.002835	0.001051	0.0069876760549779015	0	NA	3895	1
cg00960440	12	719749	0.0015340000000000002	5.86e-4	0.0088512289399287	0	NA	3896	1
cg00960456	8	138738134	3e-5	7.16e-4	0.9665788617538977	0	NA	3862	1
cg00960603	5	159832399	-3.3e-4	0.001621	0.8386832566730626	0	NA	3893	1
cg00960745	10	129939098	0.001189	0.001151	0.3015969867983892	0	NA	3897	1
cg00960773	6	4664429	9.13e-4	9.59e-4	0.3410800594354824	0	NA	3896	1
cg00960840	20	42739867	-0.00152	0.00226	0.5012232017685122	0	NA	3730	1
cg00960888	14	105457085	4.61e-4	9.16e-4	0.6147708639650844	0	NA	3894	1
cg00961007	1	55172128	-0.001378	8.09e-4	0.08850493531888895	0	NA	3897	1
cg00961015	12	10097501	-2.73e-4	0.00169	0.8716693211891454	0	NA	3891	1
cg00961024	2	225061695	0.001262	0.001101	0.2516997086160173	0	NA	3892	1
cg00961073	17	59297117	0.00114	0.00112	0.30874585121905934	0	NA	3893	1
cg00961081	11	64538215	0.0016539999999999999	0.001055	0.1169342321478609	0	NA	3897	1
cg00961203	6	163664407	9.91e-4	8.05e-4	0.21830195759198	0	NA	3891	1
cg00961222	8	72361290	0.0013	0.001681	0.43931574746268215	0	NA	3895	1
cg00961397	3	62608505	-5.27e-4	0.001391	0.7047887646569617	0	NA	3895	1
cg00961451	3	183625852	-8.83e-4	0.001106	0.4246543490106579	0	NA	3895	1
cg00961615	13	78627861	0.001911	0.001069	0.07383216856949278	0	NA	3896	1
cg00961679	19	47458233	-3.26e-4	6.23e-4	0.6007832587388486	0	NA	3894	1
cg00961687	13	111798279	-0.001029	0.001339	0.4421997264209856	0	NA	3892	1
cg00961823	5	86921431	8.56e-4	0.001282	0.5043208270914579	0	NA	3896	1
cg00961904	20	52910208	-0.001474	0.001833	0.4213125406115369	0	NA	3892	1
cg00961930	4	6959022	0.001516	9.88e-4	0.12492809238603664	0	NA	3897	1
cg00961944	19	34245882	-9.63e-4	0.001387	0.4874914239031304	0	NA	3896	1
cg00961985	18	57686517	-0.001197	0.00218	0.582948787051885	0	NA	3825	1
cg00961998	6	160666576	5.63e-4	0.001163	0.6283199659524146	0	NA	3892	1
cg00962087	12	40502379	0.0016540000000000003	0.001218	0.17447514722753601	0	NA	3896	1
cg00962196	10	50515644	8.85e-4	7.82e-4	0.2577548808777629	0	NA	3893	1
cg00962482	14	61810943	1.56e-4	0.001429	0.9130698358787102	0	NA	3897	1
cg00962573	2	111925857	-3.77e-4	0.001087	0.7287219475717607	0	NA	3897	1
cg00962700	12	126854731	3.289999999999999e-4	0.003083	0.9150156857274269	0	NA	3864	1
cg00962991	7	34361199	4.48e-4	0.0019140000000000001	0.8149346834785428	0	NA	3894	1
cg00963029	22	19872866	2.91e-4	8.57e-4	0.7341904716920522	0	NA	3891	1
cg00963044	11	69949051	-8.68e-4	0.0011	0.43005887490962996	0	NA	3895	1
cg00963060	1	39551807	7.069999999999998e-4	7.54e-4	0.34841619367824295	0	NA	3895	1
cg00963090	2	207322088	0.00147	5.97e-4	0.013804469299433545	0	NA	3897	1
cg00963163	14	55033662	4.2e-5	3.22e-4	0.8962224491004451	0	NA	3883	1
cg00963188	5	78977444	-9.05e-4	0.001413	0.5218597780207775	0	NA	3890	1
cg00963221	16	56491969	0.001034	0.001163	0.3739601052051265	0	NA	3894	1
cg00963223	11	57154994	0.0014289999999999997	7.34e-4	0.051550743619132235	0	NA	3895	1
cg00963291	13	115085283	-0.0017569999999999999	7.89e-4	0.025955999794206437	0	NA	3885	1
cg00963342	19	41046951	7.33e-4	0.001344	0.5854874449960946	0	NA	3896	1
cg00963641	3	21477351	-3e-6	0.001639	0.9985395653777729	0	NA	3893	1
cg00963674	12	402444	0.003564	0.001076	9.254295994137695e-4	0	NA	3895	1
cg00963766	1	228271035	4.75e-4	2.95e-4	0.10736085972892472	0	NA	3895	1
cg00963785	3	139408836	5.14e-4	9.69e-4	0.5958042949031881	0	NA	3895	1
cg00963799	1	152712882	0.001071	0.002122	0.6137607553834472	0	NA	3893	1
cg00963862	17	52976768	0.001337	0.00119	0.26121271642542354	0	NA	3885	1
cg00963953	6	118468409	6e-4	0.00208	0.7729934676409659	0	NA	3886	1
cg00964001	11	76964010	-9.51e-4	0.001236	0.441645517461237	0	NA	3897	1
cg00964019	11	117593395	-0.00123	9.24e-4	0.18313346473721007	0	NA	3896	1
cg00964035	6	73449067	-0.001081	0.005279	0.837748989563578	0	NA	3795	1
cg00964320	14	59654138	0.001139	0.002642	0.6663863588515113	0	NA	3897	1
cg00964361	20	30459158	2.22e-4	0.001023	0.8282014887740595	0	NA	3897	1
cg00964698	14	93472810	4.92e-4	8.03e-4	0.5400731577278748	0	NA	3895	1
cg00964861	15	94870579	-6.4e-4	0.0015	0.6696221326049362	0	NA	3887	1
cg00965261	12	52280975	7.000000000000001e-4	0.001986	0.724487859608673	0	NA	3817	1
cg00965309	16	84229963	4.77e-4	8.549999999999999e-4	0.5769162657107949	0	NA	3893	1
cg00965363	15	65826778	0.001153	8.25e-4	0.16224050241551144	0	NA	3892	1
cg00965449	13	52205716	-0.002214	0.001688	0.1896512932425231	0	NA	3896	1
cg00965458	2	43312988	-1.92e-4	9.22e-4	0.8350392742582335	0	NA	3895	1
cg00965509	5	133814266	-1.59e-4	0.001535	0.9175002300015781	0	NA	3895	1
cg00965566	10	17331997	0.002081	0.001031	0.04354663184013013	0	NA	3864	1
cg00965617	1	162328124	3.3e-4	0.0013130000000000001	0.8015567983197892	0	NA	3896	1
cg00965635	21	35558582	-2.01e-4	9.47e-4	0.8319126187076322	0	NA	3888	1
cg00965733	20	25532421	-5.46e-4	0.001127	0.6280508958871266	0	NA	3895	1
cg00965756	3	49205061	0.001782	6.6e-4	0.00693394760608134	0	NA	3896	1
cg00965897	4	17029606	-4.4e-5	9.630000000000001e-4	0.9635568956624343	0	NA	3897	1
cg00965902	4	39639007	3.34e-4	6.52e-4	0.6084621011661713	0	NA	3893	1
cg00965931	18	20716593	-2.3400000000000002e-4	6.47e-4	0.717599214069816	0	NA	3876	1
cg00966000	18	33071953	-7.37e-4	0.00114	0.5179612761927268	0	NA	3893	1
cg00966033	11	59027848	-2.78e-4	0.001254	0.8245547558616229	0	NA	3890	1
cg00966155	9	138775477	0.00045500000000000006	0.001555	0.769824472516188	0	NA	3897	1
cg00966245	19	11819352	6.38e-4	7.98e-4	0.42400127298825774	0	NA	3896	1
cg00966333	14	95514526	1.8e-5	0.001091	0.9868365989391036	0	NA	3896	1
cg00966379	5	71945528	-0.001254	0.001303	0.33585148830500605	0	NA	3896	1
cg00966410	9	120041830	8.09e-4	0.001272	0.5247723227569221	0	NA	3894	1
cg00966441	13	88325316	4.29e-4	0.00064899999999999995	0.5086014440690518	0	NA	3896	1
cg00966540	12	112785457	-0.002946	0.002027	0.1461184488238522	0	NA	3892	1
cg00966662	11	69259631	-0.001313	6.59e-4	0.046325789930486354	0	NA	3897	1
cg00966672	21	45329952	-3.41e-4	0.00104	0.7429989064321563	0	NA	3896	1
cg00966801	21	45152334	0.001119	0.001328	0.39944073231818833	0	NA	3897	1
cg00967002	5	33676061	-3.17e-4	0.001181	0.7883786662359229	0	NA	3851	1
cg00967120	2	25790572	0.001136	0.001354	0.40147179627838653	0	NA	3896	1
cg00967199	9	13140948	0.001463	0.001061	0.16792933741321625	0	NA	3896	1
cg00967229	4	85180506	0.001249	0.00197	0.5260741966110036	0	NA	3894	1
cg00967331	5	32472288	6.3e-5	9.25e-4	0.9456995760097379	0	NA	3883	1
cg00967531	6	1338077	-1.82e-4	0.001999	0.9274564193039532	0	NA	3897	1
cg00967708	22	44210229	1.1099999999999999e-4	6.39e-4	0.8620942268141909	0	NA	3896	1
cg00967728	9	112908661	-0.001571	0.0012979999999999999	0.22615475499762247	0	NA	3897	1
cg00967989	9	108210147	1.09e-4	3.49e-4	0.7547966451640852	0	NA	3881	1
cg00968057	8	136469195	1.97e-4	3.27e-4	0.5468769764324652	0	NA	3896	1
cg00968118	22	43686187	0.001281	0.001426	0.36901658757694483	0	NA	3893	1
cg00968283	8	145218171	0.001801	0.00115	0.11732826125512166	0	NA	3896	1
cg00968301	13	43965336	-5.02e-4	5.45e-4	0.35699774130866607	0	NA	3882	1
cg00968310	19	40720440	-0.001143	7.42e-4	0.12345526484600737	0	NA	3896	1
cg00968336	6	137664268	0.0015670000000000003	0.003301	0.6349975138387941	0	NA	3896	1
cg00968423	4	3371715	-1.35e-4	4.41e-4	0.7595114160755725	0	NA	3895	1
cg00968444	1	226847615	3.01e-4	7.63e-4	0.6932153132218315	0	NA	3885	1
cg00968696	6	119303577	4.41e-4	0.001084	0.6841353718569276	0	NA	3897	1
cg00968739	20	34102625	-0.001011	8.33e-4	0.22486785333939086	0	NA	3897	1
cg00968758	8	87541286	-3.8e-4	0.001038	0.7142989399691013	0	NA	3893	1
cg00968865	7	13946170	6.55e-4	0.001064	0.5381575585615839	0	NA	3896	1
cg00968892	13	77322537	3.86e-4	0.001467	0.7924565340194545	0	NA	3891	1
cg00968929	12	93708219	0.001116	0.001166	0.33850752096232556	0	NA	3893	1
cg00968931	19	3762178	0.003317	0.002096	0.11352676624024584	0	NA	3878	1
cg00969154	6	15401024	-3.8e-5	0.001339	0.9773595638896772	0	NA	3895	1
cg00969319	8	129952079	-6.45e-4	9.27e-4	0.4865585486484439	0	NA	3887	1
cg00969570	19	1816277	8.19e-4	9.58e-4	0.3926031586577897	0	NA	3897	1
cg00969724	2	157342904	5e-6	9.46e-4	0.9957828707932167	0	NA	3897	1
cg00969738	10	30777343	0.001712	5.89e-4	0.0036535510742199944	0	NA	3897	1
cg00969881	1	15607482	5.08e-4	9.92e-4	0.6085832820711066	0	NA	3896	1
cg00969950	15	80447581	-1.94e-4	9.67e-4	0.8409953462841833	0	NA	3895	1
cg00970112	1	207226456	2e-4	2.32e-4	0.38864956805831496	0	NA	3897	1
cg00970212	9	103574138	7.33e-4	9.389999999999998e-4	0.43502739105417204	0	NA	3893	1
cg00970275	4	124449766	2.88e-4	8.1e-4	0.7221734327729115	0	NA	3894	1
cg00970304	17	41881234	5.98e-4	8.48e-4	0.4806928254576681	0	NA	3897	1
cg00970507	22	26232445	3.8899999999999997e-4	0.00172	0.8210748095601428	0	NA	3886	1
cg00970622	1	1294362	-7.76e-4	0.001857	0.6760361001771946	0	NA	3877	1
cg00970753	8	27162686	-1.95e-4	6.95e-4	0.7790359792902999	0	NA	3896	1
cg00970764	4	106395483	-1.2e-4	6.36e-4	0.8503442192675644	0	NA	3896	1
cg00970809	16	30194684	-5e-5	2.3e-4	0.8279034072964627	0	NA	3897	1
cg00970981	15	48377662	-4.11e-4	9.089999999999999e-4	0.6511643727771108	0	NA	3894	1
cg00971324	3	119451011	-1.68e-4	0.001883	0.9289076028404747	0	NA	3832	1
cg00971374	7	157043456	6.96e-4	7.48e-4	0.35212195042861966	0	NA	3881	1
cg00971426	8	80742735	-0.001301	0.001169	0.26574406820656243	0	NA	3896	1
cg00971447	7	45018964	-2.27e-4	2.1600000000000002e-4	0.2932926120188226	0	NA	3896	1
cg00971582	9	86643895	-0.001188	0.001852	0.5212182218151682	0	NA	3808	1
cg00971662	7	127228299	-1.73e-4	2.85e-4	0.5438392694001621	0	NA	3893	1
cg00971718	2	217733672	-0.001662	8.61e-4	0.053567994331257134	0	NA	3895	1
cg00971749	9	7402540	-0.00162	0.0022	0.4615094283416353	0	NA	3892	1
cg00971789	17	66342787	2.1e-5	2.19e-4	0.9236076104314077	0	NA	3896	1
cg00971833	2	233005292	5.88e-4	0.001042	0.5725503732406332	0	NA	3893	1
cg00971892	2	27135367	-3.11e-4	0.001524	0.8383001717311189	0	NA	3886	1
cg00971919	5	151595371	-0.001017	0.001197	0.3955341308312428	0	NA	3894	1
cg00971952	19	44787348	-4.3e-5	9.04e-4	0.962061833189127	0	NA	3894	1
cg00972111	2	215965406	5.63e-4	0.001457	0.6991927250605008	0	NA	3895	1
cg00972189	10	114193248	8.960000000000001e-4	9.04e-4	0.3216121251627787	0	NA	3896	1
cg00972338	2	88471674	-8.47e-4	8.01e-4	0.2903162003574721	0	NA	3893	1
cg00972584	2	156059747	-1.31e-4	0.002358	0.9556958713164356	0	NA	3897	1
cg00972588	4	57729911	-0.001526	0.00147	0.29922571818853144	0	NA	3889	1
cg00972622	21	42543131	-3.17e-4	7.91e-4	0.6885979111030966	0	NA	3896	1
cg00972636	1	22416016	-5.28e-4	8.12e-4	0.5155331346639049	0	NA	3892	1
cg00972690	3	43252363	0.001536	0.001088	0.15801925384739882	0	NA	3893	1
cg00972731	3	151508124	-0.00353	0.0018510000000000002	0.05651058405194804	0	NA	3714	1
cg00972755	1	182859418	-2.92e-4	5.18e-4	0.57295384965685	0	NA	3891	1
cg00972803	13	99375757	-0.001102	9.5e-4	0.24604880610268673	0	NA	3886	1
cg00972815	3	155589763	1.44e-4	2.07e-4	0.48664668356602425	0	NA	3897	1
cg00972819	2	192145219	3.7600000000000003e-4	8.52e-4	0.6589852911792793	0	NA	3895	1
cg00972851	11	83767892	0.00326	0.001739	0.060842184036815156	0	NA	3896	1
cg00972899	2	219851479	-9.62e-4	0.001703	0.5721516494346244	0	NA	3852	1
cg00972922	3	168866785	-1.51e-4	0.001297	0.9073176935295997	0	NA	3829	1
cg00973139	5	71956052	-1.98e-4	9.69e-4	0.8380922167997591	0	NA	3890	1
cg00973143	8	67974692	-4.76e-4	9.71e-4	0.6239808676083598	0	NA	3897	1
cg00973176	4	1907235	-3.0000000000000005e-6	7.51e-4	0.996812719951618	0	NA	3892	1
cg00973281	11	4725293	-0.001801	0.001995	0.36665493445988984	0	NA	3896	1
cg00973426	7	158380571	-3e-5	2.65e-4	0.9098660123596168	0	NA	3871	1
cg00973443	14	100134606	-8.88e-4	0.001442	0.5380190202988335	0	NA	3895	1
cg00973496	22	32027461	5.35e-4	0.001093	0.6245029725978549	0	NA	3893	1
cg00973622	8	81949124	-0.001127	0.001384	0.4154694680749505	0	NA	3897	1
cg00973636	5	159877814	5.01e-4	0.001276	0.694590393457287	0	NA	3896	1
cg00973755	18	44438011	-5.79e-4	0.001012	0.5672309341474252	0	NA	3896	1
cg00973848	15	99793877	4.7900000000000004e-4	8.23e-4	0.5605552227615198	0	NA	3896	1
cg00973932	9	26946619	2.3e-5	2.72e-4	0.9326121358358626	0	NA	3894	1
cg00973942	17	7970460	-0.002251	9.65e-4	0.019666917060919772	0	NA	3893	1
cg00973963	6	422358	-6.87e-4	0.001289	0.5940534505440257	0	NA	3896	1
cg00974295	2	71756210	4.99e-4	0.001136	0.6604727459899083	0	NA	3894	1
cg00974308	7	155093304	8.699999999999999e-5	0.001533	0.9547431747428465	0	NA	3868	1
cg00974311	22	45076419	9.72e-4	7.67e-4	0.2050569414715859	0	NA	3892	1
cg00974450	1	31329780	-1.4999999999999999e-5	9.25e-4	0.98706189849501	0	NA	3893	1
cg00974681	3	131442381	-2.03e-4	6.73e-4	0.7629307259894441	0	NA	3897	1
cg00974784	8	104225185	2.07e-4	9.46e-4	0.8267933299922211	0	NA	3892	1
cg00974800	19	30277294	-7.54e-4	0.00146	0.6055482824596652	0	NA	3894	1
cg00974809	3	32635611	-4.7899999999999993e-4	0.001264	0.7047207636547885	0	NA	3896	1
cg00974825	5	1498266	-0.001073	9.619999999999999e-4	0.26468563937135065	0	NA	3894	1
cg00974863	4	37702821	-0.002326	0.001918	0.22523628440231	0	NA	3750	1
cg00975125	3	111753597	-5.65e-4	0.001181	0.6323597491683552	0	NA	3892	1
cg00975208	5	61737962	-0.002332	0.0017829999999999999	0.19090450890495586	0	NA	3798	1
cg00975238	17	54437076	0.003536	0.001666	0.03380005283293595	0	NA	3891	1
cg00975240	6	152370564	-0.002185	0.001471	0.1374421071280981	0	NA	3896	1
cg00975249	11	117101106	9.3e-5	7.21e-4	0.8973675260349451	0	NA	3897	1
cg00975731	6	45346351	4.9e-5	6.26e-4	0.9376094941463161	0	NA	3893	1
cg00975752	11	119181928	-5.82e-4	8.03e-4	0.4685857388749558	0	NA	3895	1
cg00975772	17	5875568	-6.07e-4	7e-4	0.38586374102894305	0	NA	3897	1
cg00975815	9	5455072	-0.001366	0.001324	0.302202342739406	0	NA	3893	1
cg00975975	12	68827458	0.001742	0.001414	0.21796176500871137	0	NA	3896	1
cg00976080	17	73892881	-5.16e-4	5.12e-4	0.3135444838632819	0	NA	3866	1
cg00976081	1	92292815	-8.76e-4	0.001129	0.4378033777528837	0	NA	3894	1
cg00976111	14	55153114	4.6e-4	0.00168	0.7842310042864773	0	NA	3866	1
cg00976121	11	44586372	-0.00177	6.24e-4	0.004560548504883024	0	NA	3881	1
cg00976128	1	11826760	9.86e-4	8.76e-4	0.26034724360766964	0	NA	3896	1
cg00976176	4	190113944	-7.51e-4	0.001039	0.46979638029142895	0	NA	3893	1
cg00976358	11	6003082	-8.890000000000001e-4	8.05e-4	0.26944228387730285	0	NA	3896	1
cg00976382	3	126275305	0.001609	0.001301	0.21618326384388303	0	NA	3897	1
cg00976403	10	77194092	1.44e-4	8.59e-4	0.8668690289009661	0	NA	3891	1
cg00976422	1	225925374	-0.002027	9.16e-4	0.026905775354644966	0	NA	3896	1
cg00976434	2	220096443	-2.52e-4	9.1e-4	0.7818391724559132	0	NA	3895	1
cg00976566	8	54958234	8.789999999999999e-4	0.001086	0.4182895498690973	0	NA	3896	1
cg00976594	14	91557238	-2.52e-4	9.169999999999998e-4	0.7834628600603138	0	NA	3896	1
cg00976623	14	69389034	-9.099999999999999e-4	8.27e-4	0.2711740986427258	0	NA	3892	1
cg00976771	11	66336711	-4.4e-5	9.23e-4	0.9619787339980405	0	NA	3894	1
cg00976993	1	17944499	9.8e-4	0.001112	0.37815819111115884	0	NA	3896	1
cg00977014	2	191680190	5.78e-4	9.81e-4	0.5557306725857776	0	NA	3895	1
cg00977063	13	26421647	0.001953	0.002799	0.48533405589648715	0	NA	3897	1
cg00977186	7	100286176	8.64e-4	7.39e-4	0.24234421040330498	0	NA	3894	1
cg00977202	4	114863853	4.24e-4	0.002257	0.8509864067193686	0	NA	3745	1
cg00977204	2	43635340	-5.43e-4	0.002288	0.8124045332200127	0	NA	3896	1
cg00977297	2	18768432	-5.58e-4	8.27e-4	0.4998486347842553	0	NA	3897	1
cg00977312	9	89416749	-1.49e-4	0.002228	0.94668032229037	0	NA	3896	1
cg00977344	7	47816349	-0.001443	0.001005	0.15105331235097588	0	NA	3894	1
cg00977446	6	106069002	-5.69e-4	0.001158	0.6231687234609374	0	NA	3893	1
cg00977511	1	72652405	-0.00228	0.002319	0.3255176722679227	0	NA	3761	1
cg00977595	2	23568783	0.001319	0.001539	0.3914172343582349	0	NA	3880	1
cg00977624	6	28909254	-1.37e-4	2.72e-4	0.6144887455146271	0	NA	3892	1
cg00977640	1	44818695	0.002814	0.001805	0.11899572453024057	0	NA	3855	1
cg00977655	1	23574942	9e-5	0.001362	0.9473146948907225	0	NA	3897	1
cg00977734	1	200392113	-4.7000000000000004e-4	0.001251	0.7071403539235444	0	NA	3886	1
cg00977901	8	108032491	0.002355	0.001556	0.13015367989434543	0	NA	3894	1
cg00977926	5	53411883	-0.001466	0.001414	0.2998406797753087	0	NA	3896	1
cg00977959	11	122944357	-4.91e-4	7.47e-4	0.5109907043670242	0	NA	3897	1
cg00978006	10	30706577	-2.17e-4	5.93e-4	0.7144128929632244	0	NA	3897	1
cg00978018	4	8473819	-7.6e-4	0.001443	0.5984154607946459	0	NA	3894	1
cg00978108	22	29449241	-9.17e-4	9.1e-4	0.31360219898521763	0	NA	3893	1
cg00978302	3	171965010	9.92e-4	0.001258	0.4303731586467724	0	NA	3895	1
cg00978344	9	126418013	3.99e-4	7.46e-4	0.5927518239176833	0	NA	3894	1
cg00978453	19	35702786	-0.001692	7.3e-4	0.02045974621803046	0	NA	3888	1
cg00978499	11	27480959	0.0013480000000000002	0.002158	0.5321991836339639	0	NA	3897	1
cg00978517	14	55850801	0.002161	9.69e-4	0.02573853768786669	0	NA	3897	1
cg00978521	2	37899754	4.69e-4	5e-4	0.3482444101067294	0	NA	3855	1
cg00978556	15	48574231	7.39e-4	0.00118	0.5311370821121841	0	NA	3891	1
cg00978634	11	120434987	3.96e-4	0.002437	0.8709161671534309	0	NA	3891	1
cg00978808	3	123009413	-6.14e-4	0.001107	0.5791325680345952	0	NA	3895	1
cg00978814	7	150758260	2.97e-4	5.6e-4	0.5958643344280288	0	NA	3897	1
cg00978831	6	105872575	-0.001085	0.002146	0.6131432401588137	0	NA	3894	1
cg00978893	12	24982785	4.4200000000000006e-4	0.001243	0.7221466514544728	0	NA	3895	1
cg00978897	11	108100868	0.002713	0.001473	0.06550156899906032	0	NA	3895	1
cg00978950	17	38085536	0.001182	0.001486	0.42636692881215	0	NA	3893	1
cg00978987	2	186786183	2.72e-4	0.001063	0.7980438179477163	0	NA	3895	1
cg00979096	15	69557759	0.001013	0.002085	0.6270725857145616	0	NA	3776	1
cg00979342	16	69783437	-2.65e-4	0.001456	0.8555784139315312	0	NA	3888	1
cg00979476	22	49918613	0.0018059999999999999	7.74e-4	0.019630657257290678	0	NA	3897	1
cg00979572	11	196939	-0.001451	0.001238	0.2411763014616726	0	NA	3897	1
cg00979661	1	28144006	0.0015909999999999997	0.00102	0.11880622447086488	0	NA	3872	1
cg00979671	5	72632388	1.21e-4	0.0014	0.9311257351877651	0	NA	3892	1
cg00979867	14	96340778	-0.002773	0.002748	0.3129278646267578	0	NA	3896	1
cg00979937	17	48998131	3.86e-4	0.002502	0.8773916636726979	0	NA	3892	1
cg00980007	11	124481387	-7.1e-5	7.45e-4	0.9240749434551228	0	NA	3894	1
cg00980039	12	38744335	0.001172	0.001387	0.39811687725428646	0	NA	3897	1
cg00980106	20	48895688	4.2e-5	8.24e-4	0.9593487297199745	0	NA	3893	1
cg00980180	14	77243814	-2.99e-4	9.16e-4	0.7441072023043149	0	NA	3897	1
cg00980229	16	30057712	-0.002198	9.59e-4	0.02190732803185664	0	NA	3897	1
cg00980279	17	13250433	8.37e-4	9.71e-4	0.388688651279555	0	NA	3895	1
cg00980287	5	67483621	0.002232	0.002359	0.34406513412695755	0	NA	3897	1
cg00980362	1	39820405	0.0011	0.001601	0.4920382519995118	0	NA	3896	1
cg00980461	7	95238409	-0.001478	0.001528	0.33340533499359654	0	NA	3893	1
cg00980568	16	89951949	1.24e-4	0.001017	0.9029566445709994	0	NA	3896	1
cg00980620	1	224927882	-6.61e-4	0.0018099999999999998	0.7149670668908472	0	NA	3895	1
cg00980636	7	69971740	0.003475	8.71e-4	6.6166106934078e-5	0	NA	3897	1
cg00980696	22	45119927	-2.68e-4	0.00104	0.796644383234344	0	NA	3896	1
cg00980840	8	11660447	-4.61e-4	4.93e-4	0.3497412611309085	0	NA	3864	1
cg00980870	9	133643478	0.001768	0.002061	0.39098302695681203	0	NA	3889	1
cg00981107	10	11187389	-6.1e-5	7.78e-4	0.9375049659581283	0	NA	3852	1
cg00981200	8	127409652	-9.23e-4	0.001564	0.5550877754330628	0	NA	3895	1
cg00981276	17	61677909	2.42e-4	6.04e-4	0.6886688063949884	0	NA	3895	1
cg00981330	6	114556847	0.002521	0.001861	0.17552972032929084	0	NA	3891	1
cg00981379	7	103737244	-0.001244	0.001251	0.3200259896886697	0	NA	3897	1
cg00981413	3	132296421	0.001152	9.27e-4	0.21397160391610798	0	NA	3897	1
cg00981497	1	109361017	-5.72e-4	8.640000000000001e-4	0.507947485692176	0	NA	3894	1
cg00981584	15	63050387	0.001266	9.93e-4	0.20233597654888255	0	NA	3897	1
cg00981633	19	47124171	-6.61e-4	8.47e-4	0.43515463421786926	0	NA	3895	1
cg00981679	20	50276678	0.001011	0.001245	0.41676397871747506	0	NA	3869	1
cg00981784	16	80552615	0.001265	9.35e-4	0.17607442340583537	0	NA	3895	1
cg00981924	17	48368059	-3.26e-4	9.11e-4	0.7204566793560234	0	NA	3897	1
cg00981975	7	150974613	-4.56e-4	9.47e-4	0.6301465485738444	0	NA	3897	1
cg00982082	13	90028291	-0.003085	0.0024350000000000005	0.20517658311435033	0	NA	3891	1
cg00982112	5	159678960	3.95e-4	8.82e-4	0.6542644832554456	0	NA	3897	1
cg00982274	1	154405736	-8.12e-4	9.24e-4	0.3795162996566497	0	NA	3897	1
cg00982287	1	55894953	3.05e-4	0.001161	0.7927782979588207	0	NA	3895	1
cg00982294	12	10008118	2.99e-4	0.001362	0.8262371330863889	0	NA	3895	1
cg00982348	6	119401660	5.6e-5	0.001023	0.9563448385253666	0	NA	3897	1
cg00982353	7	96011272	3.18e-4	0.001238	0.7972822855318991	0	NA	3897	1
cg00982389	2	228093337	-2.05e-4	0.002937	0.944353551793891	0	NA	3896	1
cg00982484	10	22548542	-0.001076	0.001253	0.3904845140503848	0	NA	3896	1
cg00982487	2	8464903	0.001802	0.002573	0.4837088869318535	0	NA	3897	1
cg00982500	10	127396811	-7.33e-4	0.001431	0.6084906019676866	0	NA	3897	1
cg00982543	3	13728822	-0.001647	0.001277	0.19714039700444413	0	NA	3897	1
cg00982931	3	11555301	0.001005	0.001096	0.35915794002144313	0	NA	3893	1
cg00983060	6	31531190	-7.89e-4	0.00162	0.6262320844238511	0	NA	3889	1
cg00983086	7	157403448	-3.33e-4	0.001257	0.7910738119886849	0	NA	3897	1
cg00983158	12	94652733	-2.34e-4	0.001515	0.877250638888394	0	NA	3894	1
cg00983185	5	96104626	2.46e-4	6.65e-4	0.7114385134817799	0	NA	3896	1
cg00983355	8	107985723	-1.12e-4	0.002218	0.959727182864788	0	NA	3819	1
cg00983740	1	18561661	0.004407	0.00381	0.24739784602534748	0	NA	3894	1
cg00983907	17	70093593	-0.001241	0.002581	0.6306434485842021	0	NA	3896	1
cg00983956	19	58220669	-6.18e-4	0.001651	0.7081672993631701	0	NA	3896	1
cg00984001	3	150438480	-3.84e-4	9.41e-4	0.6832175017289881	0	NA	3896	1
cg00984014	8	81888731	-0.001113	9.61e-4	0.24679525000084437	0	NA	3891	1
cg00984177	17	64663421	-0.001509	9.11e-4	0.0976364870748305	0	NA	3897	1
cg00984196	1	33747163	1.85e-4	7.79e-4	0.8122813662099194	0	NA	3896	1
cg00984392	7	131992454	-1.52e-4	0.002616	0.9536658077262202	0	NA	3895	1
cg00984412	19	13112362	0.002086	9.96e-4	0.03622636457227916	0	NA	3896	1
cg00984468	1	151552436	-0.002169	9.94e-4	0.029102702540065473	0	NA	3894	1
cg00984525	4	142958228	0.001562	9.36e-4	0.09515634496561577	0	NA	3897	1
cg00984659	9	6434147	5.86e-4	0.001788	0.7431078845057151	0	NA	3813	1
cg00984709	2	203173065	3.78e-4	9.030000000000002e-4	0.6755050898046236	0	NA	3892	1
cg00984874	9	134765726	3.579999999999999e-4	7.62e-4	0.6384862871310002	0	NA	3897	1
cg00984905	1	95260703	4.62e-4	8.77e-4	0.5983353338084159	0	NA	3892	1
cg00984923	8	119124069	2.33e-4	2.54e-4	0.3589734951156974	0	NA	3837	1
cg00984985	19	41920066	5.53e-4	7.5e-4	0.4609196661415493	0	NA	3897	1
cg00985133	7	132334029	-0.00151	0.001466	0.303003601426215	0	NA	3897	1
cg00985142	9	128891060	0.0011809999999999998	0.001063	0.2665655148208607	0	NA	3895	1
cg00985247	11	131533019	-2.0399999999999997e-4	0.001587	0.8977181449794275	0	NA	3883	1
cg00985302	1	8864689	8.1e-4	7.3e-4	0.26717615577756004	0	NA	3895	1
cg00985472	10	101491630	-6.1e-5	1.89e-4	0.7468835804299584	0	NA	3897	1
cg00985514	3	18580259	0.002164	0.001275	0.08964847943016248	0	NA	3893	1
cg00985550	5	2153105	0.003152	0.0026260000000000003	0.23002104611804272	0	NA	3865	1
cg00985591	8	143695898	-1.17e-4	3.85e-4	0.7612070461474021	0	NA	3886	1
cg00985655	6	169182631	-0.001012	0.001404	0.4710339779281141	0	NA	3896	1
cg00985725	12	109699789	-1.27e-4	0.00093000000000000005	0.8913792755738748	0	NA	3896	1
cg00985757	5	19038454	-0.001291	0.001463	0.3775425042239747	0	NA	3844	1
cg00985822	21	44072026	7.71e-4	0.001476	0.6014212855308647	0	NA	3896	1
cg00985899	21	32902954	-0.001342	0.001367	0.32624186148195994	0	NA	3896	1
cg00986034	17	20208173	-4.22e-4	7.18e-4	0.5567043167292172	0	NA	3897	1
cg00986124	5	138124912	-0.003071	0.001444	0.03344241513927143	0	NA	3895	1
cg00986162	11	77147022	-5.44e-4	0.001471	0.7115192564918416	0	NA	3896	1
cg00986185	15	79229902	0.001299	0.001047	0.21472114758584437	0	NA	3892	1
cg00986236	3	64666925	-0.002263	0.001827	0.2154778906207598	0	NA	3897	1
cg00986332	16	88683642	4.29e-4	7.35e-4	0.5594400201022227	0	NA	3896	1
cg00986520	16	11376290	0.001005	0.001239	0.4172864172859605	0	NA	3896	1
cg00986554	10	88306197	5.3e-5	9.98e-4	0.9576472816406307	0	NA	3897	1
cg00986573	2	107978743	9.95e-4	0.001162	0.3918416647796311	0	NA	3890	1
cg00986590	15	63537465	-0.002119	0.001026	0.03889442082125027	0	NA	3896	1
cg00986597	5	156607344	9.92e-4	0.001079	0.35790218682945685	0	NA	3897	1
cg00986803	11	44637646	5.14e-4	8.640000000000001e-4	0.551905365578381	0	NA	3895	1
cg00986818	13	37862322	-0.001175	0.003275	0.7197607035858208	0	NA	3896	1
cg00986889	12	6697033	-3.9e-5	6.9e-4	0.9549261778840209	0	NA	3896	1
cg00986928	5	175747125	-0.001646	9.96e-4	0.09841017160516222	0	NA	3896	1
cg00987037	19	47420590	0.001042	0.001364	0.44490918570840554	0	NA	3892	1
cg00987049	9	83987128	-1.38e-4	0.001391	0.9209721687560454	0	NA	3877	1
cg00987115	5	96418024	9.56e-4	0.001493	0.52196360563783	0	NA	3894	1
cg00987126	10	112160079	-8.21e-4	7.63e-4	0.28192022267847444	0	NA	3896	1
cg00987237	4	140770576	0.002906	0.001312	0.026764250069723206	0	NA	3896	1
cg00987285	10	60384845	-4.05e-4	0.001161	0.7272115270202473	0	NA	3894	1
cg00987490	1	229889150	-0.001702	0.001484	0.2514228412887099	0	NA	3895	1
cg00987494	16	77820988	-4.7e-4	0.002072	0.8205528425585884	0	NA	3897	1
cg00987653	9	122936394	-0.001236	0.002394	0.6056513719242533	0	NA	3891	1
cg00987808	12	20523236	6.15e-4	9.83e-4	0.5315538457974225	0	NA	3895	1
cg00987839	5	101478289	2.42e-4	0.001075	0.8218888171232561	0	NA	3896	1
cg00987849	20	21698029	-0.001618	0.00395	0.6820845375763102	0	NA	3897	1
cg00987886	13	40431876	-1.04e-4	0.001121	0.9260828616893663	0	NA	3894	1
cg00987937	2	142239203	-0.001016	0.001155	0.3790469495500205	0	NA	3894	1
cg00988069	1	150240456	-8.01e-4	0.00183	0.6616002039243074	0	NA	3896	1
cg00988153	21	47155540	-3.1e-5	8.2e-4	0.9698432550337904	0	NA	3896	1
cg00988187	6	164463323	-1.8800000000000002e-4	5.59e-4	0.736633454351812	0	NA	3896	1
cg00988236	18	69828285	0.007323	0.003378	0.03017004031921245	0	NA	3894	1
cg00988306	18	53012665	-0.001525	0.001487	0.30510147832870754	0	NA	3889	1
cg00988328	1	57433229	0.001497	0.002547	0.5566999116354965	0	NA	3888	1
cg00988426	19	6502740	1.77e-4	0.00177	0.920344325445942	0	NA	3841	1
cg00988435	16	86337569	-4.8e-4	0.002441	0.8441087019473749	0	NA	3897	1
cg00988691	1	25985636	-3.72e-4	9.030000000000002e-4	0.6803686444898409	0	NA	3896	1
cg00988754	13	73302153	3.4e-4	2.25e-4	0.13076014427502153	0	NA	3837	1
cg00988777	8	143916152	0.002081	8.699999999999999e-4	0.0167589416124815	0	NA	3897	1
cg00988783	10	31131523	1.3999999999999998e-5	7.44e-4	0.984986929205238	0	NA	3897	1
cg00988785	5	121833814	3.35e-4	0.001022	0.743071469844061	0	NA	3895	1
cg00988810	21	30446433	-0.0011	8.61e-4	0.20139607293737266	0	NA	3852	1
cg00988881	6	12383428	7.04e-4	0.001241	0.5705209414021026	0	NA	3894	1
cg00989045	7	151082181	-6.47e-4	8.24e-4	0.43233973035522083	0	NA	3895	1
cg00989069	21	47777635	6.75e-4	7.59e-4	0.3738267936224706	0	NA	3896	1
cg00989103	21	46969810	-3.85e-4	9.419999999999999e-4	0.6827562497268844	0	NA	3895	1
cg00989151	14	68409361	-9.1e-5	0.001654	0.9561240137651783	0	NA	3868	1
cg00989296	12	9507251	-5.16e-4	0.001081	0.6331230220058884	0	NA	3893	1
cg00989306	11	129920441	-0.001589	0.001009	0.1152964837517868	0	NA	3894	1
cg00989361	14	23310779	0.001271	9.15e-4	0.16481114953020073	0	NA	3894	1
cg00989596	2	110037917	-3.26e-4	9.209999999999999e-4	0.7233665494772126	0	NA	3889	1
cg00989714	6	41034435	0.001814	0.001036	0.07995189581817182	0	NA	3895	1
cg00989806	2	240918136	0.006247000000000001	0.001599	9.352001968729022e-5	0	NA	3895	1
cg00990261	2	113278949	6.06e-4	8.22e-4	0.46098475605447603	0	NA	3895	1
cg00990362	10	76633909	-0.002028	0.001113	0.06843944572253308	0	NA	3892	1
cg00990409	2	25364083	-1.89e-4	7.09e-4	0.7897982255732754	0	NA	3896	1
cg00990504	10	27507864	3e-5	8.57e-4	0.9720750886228806	0	NA	3895	1
cg00990601	22	26296440	-7.48e-4	8.79e-4	0.39478768002445874	0	NA	3894	1
cg00990970	16	1825113	8.9e-5	8.01e-4	0.9115282379093772	0	NA	3889	1
cg00991009	1	201257778	-8.89e-4	0.001075	0.4082502429098279	0	NA	3896	1
cg00991285	10	49710502	9.15e-4	6.8e-4	0.17843534787304943	0	NA	3896	1
cg00991379	12	118598941	6.909999999999999e-4	0.001065	0.5164506617909732	0	NA	3897	1
cg00991467	2	218263993	-8.09e-4	0.001353	0.5498862912656695	0	NA	3897	1
cg00991492	8	143879729	3.59e-4	0.002413	0.881729240576295	0	NA	3897	1
cg00991504	12	109011364	-4.1999999999999996e-4	7.61e-4	0.5810131769393004	0	NA	3897	1
cg00991520	10	98589349	-0.001654	7.3e-4	0.023466484498300737	0	NA	3895	1
cg00991534	17	78038364	-3.6e-5	8.21e-4	0.9650247964246291	0	NA	3896	1
cg00991578	1	208698169	-3.12e-4	0.002413	0.8971205665518217	0	NA	3894	1
cg00991639	8	110605574	-7.73e-4	5.97e-4	0.1953866888779383	0	NA	3895	1
cg00991929	18	49814958	1.39e-4	0.001232	0.9101695551668525	0	NA	3892	1
cg00992042	17	27465579	-1.0500000000000002e-4	4.339999999999999e-4	0.8088301545654879	0	NA	3897	1
cg00992188	22	36018755	-1.17e-4	7.53e-4	0.8765229438159524	0	NA	3887	1
cg00992189	15	100048210	-0.002485	0.002254	0.27025110555404824	0	NA	3893	1
cg00992268	9	140144293	-0.002	9.9e-4	0.04336243683003928	0	NA	3897	1
cg00992418	19	5929903	-1.2e-5	0.001079	0.9911265826140643	0	NA	3895	1
cg00992436	12	4109524	-2.3099999999999998e-4	8.01e-4	0.7730485942314779	0	NA	3896	1
cg00992686	5	66646715	0.003435	0.003606	0.34080340375004003	0	NA	3896	1
cg00992745	10	102025746	0.001056	7.74e-4	0.1724602407864333	0	NA	3895	1
cg00992766	12	123699353	2.13e-4	0.001023	0.8350641078525464	0	NA	3897	1
cg00992796	11	59624935	-0.001236	9.41e-4	0.18901577341657602	0	NA	3896	1
cg00993022	2	37815701	2.47e-4	8.02e-4	0.7580975128903595	0	NA	3897	1
cg00993076	7	106280967	2.49e-4	0.001304	0.8485640454932635	0	NA	3897	1
cg00993117	5	76370713	2.81e-4	9.389999999999998e-4	0.7647458484897331	0	NA	3896	1
cg00993127	8	127692551	-6.13e-4	0.001523	0.6873197118160823	0	NA	3891	1
cg00993130	3	15075806	8.1e-5	6.73e-4	0.9042006599502512	0	NA	3897	1
cg00993174	10	80211479	0.001041	7.22e-4	0.1493508299030985	0	NA	3897	1
cg00993365	2	53994269	-7.86e-4	0.001385	0.5703683965231215	0	NA	3895	1
cg00993370	1	18013729	4.92e-4	0.001027	0.6318922182706053	0	NA	3894	1
cg00993568	5	77437091	-0.001364	0.001672	0.4146205546971322	0	NA	3803	1
cg00993705	7	155678168	-2.79e-4	0.00199	0.8885011778536305	0	NA	3893	1
cg00993786	22	17859405	0.001547	8.85e-4	0.08046011429169066	0	NA	3895	1
cg00993954	1	227926783	-2.2e-5	8.649999999999999e-4	0.9797091698609324	0	NA	3895	1
cg00994207	1	167774542	-3.61e-4	3.83e-4	0.3459066490820827	0	NA	3893	1
cg00994277	22	46539114	1.01e-4	0.001278	0.9370089727416516	0	NA	3896	1
cg00994368	3	10380753	-6.22e-4	5.24e-4	0.2352185875411451	0	NA	3888	1
cg00994604	17	19600816	-0.001732	8.23e-4	0.035335225193280376	0	NA	3896	1
cg00994763	18	72350173	0.001193	8.17e-4	0.14422953293028526	0	NA	3895	1
cg00994824	20	20196910	-0.002307	0.002581	0.37140771968152886	0	NA	3897	1
cg00994832	5	118028573	-0.0013520000000000001	0.002145	0.52849634074792	0	NA	3892	1
cg00994861	14	56799850	9.29e-4	0.001036	0.3698693348927012	0	NA	3897	1
cg00994894	8	103795864	-8.59e-4	0.001012	0.39598467112889596	0	NA	3888	1
cg00994907	12	114273586	3.06e-4	9.16e-4	0.7383334264750694	0	NA	3897	1
cg00995116	2	75717968	0.002003	0.001389	0.14928978182479224	0	NA	3897	1
cg00995133	18	47429391	-9.669999999999999e-4	0.0018	0.5911141229889418	0	NA	3896	1
cg00995147	1	221135452	0.001612	0.001113	0.14752259383582986	0	NA	3897	1
cg00995178	1	157117910	2.78e-4	9.570000000000001e-4	0.7714405447308844	0	NA	3897	1
cg00995197	7	174830	0.001146	0.001187	0.3343148918191806	0	NA	3895	1
cg00995215	8	144308017	0.001009	7.33e-4	0.16865612451077516	0	NA	3897	1
cg00995241	20	8739884	0.001875	0.001852	0.3113377544762064	0	NA	3897	1
cg00995308	9	71345254	-0.002127	0.001329	0.10949846531436941	0	NA	3890	1
cg00995797	20	33463466	0.001466	7.25e-4	0.04316922761682981	0	NA	3897	1
cg00995902	3	56415425	8.05e-4	0.001005	0.4231345260514612	0	NA	3896	1
cg00995999	3	72314869	-0.001109	0.00126	0.37877332699658045	0	NA	3894	1
cg00996009	1	230813981	6.63e-4	0.001062	0.5324346645584891	0	NA	3888	1
cg00996018	16	87596070	1.05e-4	9.24e-4	0.9095260600369584	0	NA	3897	1
cg00996050	20	47091833	-4.11e-4	0.001101	0.7089274069716893	0	NA	3896	1
cg00996058	10	116522647	2.32e-4	8.32e-4	0.7803628929980764	0	NA	3892	1
cg00996083	9	130953725	3.87e-4	2.7e-4	0.1517626003445163	0	NA	3810	1
cg00996123	6	106987673	9.899999999999998e-5	0.001129	0.9301244829013894	0	NA	3897	1
cg00996231	6	108910471	-4e-5	0.001063	0.9699832058595687	0	NA	3882	1
cg00996273	11	2503618	7.38e-4	0.002051	0.7189783983813539	0	NA	3891	1
cg00996324	9	34079366	-6.05e-4	9.82e-4	0.53783537705534	0	NA	3893	1
cg00996336	4	103747138	-4.6e-5	2.87e-4	0.8726615009357565	0	NA	3889	1
cg00996420	19	19144603	3.17e-4	2.02e-4	0.11657643816726271	0	NA	3768	1
cg00996544	12	48425021	-6.28e-4	8.02e-4	0.4336022173521651	0	NA	3894	1
cg00996623	19	15635682	-4.7e-4	7.59e-4	0.5357610067391542	0	NA	3897	1
cg00996789	3	50664954	-0.002902	8.93e-4	0.0011551866868979787	0	NA	3896	1
cg00996792	7	4204029	-0.001091	8.39e-4	0.19347844562045252	0	NA	3897	1
cg00996939	16	84241880	-3.2300000000000004e-4	7.73e-4	0.6760549468192432	0	NA	3894	1
cg00996959	7	147527896	-8.61e-4	0.001383	0.5335739318786739	0	NA	3891	1
cg00997214	11	105890285	1.0400000000000001e-4	9e-4	0.9080047883808545	0	NA	3889	1
cg00997220	10	13325725	-0.001038	9.69e-4	0.2840761713840876	0	NA	3895	1
cg00997285	14	21787234	3.87e-4	0.001027	0.7063031359958697	0	NA	3896	1
cg00997464	12	5722243	9.360000000000001e-4	9.089999999999999e-4	0.3031494608252066	0	NA	3897	1
cg00997626	4	1798747	-0.001284	9.419999999999999e-4	0.17286444483926952	0	NA	3897	1
cg00997647	20	17950965	0.002721	0.002742	0.32103103542153794	0	NA	3897	1
cg00997682	6	128808714	-0.001003	0.0018130000000000002	0.5801081888835591	0	NA	3891	1
cg00997754	16	69819489	-9.67e-4	0.001285	0.451732886916139	0	NA	3897	1
cg00997809	2	233636214	4.61e-4	9.85e-4	0.6397700695500455	0	NA	3896	1
cg00997959	7	127228244	1.4e-5	2.61e-4	0.9572221090836951	0	NA	3890	1
cg00997976	3	120169818	8.2e-5	5.77e-4	0.8869896561145643	0	NA	3869	1
cg00998010	10	93715236	-4.8699999999999997e-4	0.00113	0.6664876745106851	0	NA	3857	1
cg00998075	11	2419748	0.001497	0.001057	0.15669574514985676	0	NA	3894	1
cg00998365	14	35591351	-1.0499999999999999e-4	1.88e-4	0.5764957421565895	0	NA	3897	1
cg00998484	10	21462898	-2.21e-4	6.3e-4	0.7257431608302813	0	NA	3857	1
cg00998539	20	48530908	0.001513	0.001791	0.3982339887771744	0	NA	3896	1
cg00998686	3	33686880	-5.4e-4	0.001692	0.7496135766771737	0	NA	3896	1
cg00998965	22	37258491	0.001037	7.24e-4	0.1520521354304605	0	NA	3896	1
cg00999095	1	90598669	6.02e-4	0.0018770000000000002	0.7484191332006848	0	NA	3897	1
cg00999338	11	116724606	-4.5100000000000007e-4	4.04e-4	0.2642780662217038	0	NA	3884	1
cg00999508	21	47282423	-0.001171	0.001248	0.3480896010898992	0	NA	3896	1
cg00999656	17	34111903	6.35e-4	8.63e-4	0.46184917692139293	0	NA	3877	1
cg00999743	12	103572394	-0.001999	0.002362	0.39737610477077656	0	NA	3896	1
cg00999835	19	50170539	-2.3e-5	8.62e-4	0.9787132626068813	0	NA	3893	1
cg01000051	15	70389062	2.59e-4	2.52e-4	0.30405437176473327	0	NA	3890	1
cg01000056	10	61927009	0.002085	0.001593	0.19058475151378737	0	NA	3876	1
cg01000137	1	25861169	-5.75e-4	7.64e-4	0.45167961751350516	0	NA	3894	1
cg01000230	6	16108695	5e-5	7.41e-4	0.9462024625907828	0	NA	3896	1
cg01000339	3	75955729	-1.9e-5	9.169999999999998e-4	0.9834692235312448	0	NA	3896	1
cg01000474	10	29988594	0.001473	0.001099	0.18014478575981593	0	NA	3892	1
cg01000576	1	175451317	9.519999999999999e-4	0.001224	0.43670003072275787	0	NA	3891	1
cg01000602	6	158438363	2.31e-4	4.77e-4	0.628189488567565	0	NA	3890	1
cg01000622	16	23407360	2.55e-4	8.85e-4	0.7732429479542088	0	NA	3896	1
cg01000627	11	48023430	2.5999999999999995e-5	0.001689	0.9877180702797258	0	NA	3890	1
cg01000642	17	10027764	8.560000000000001e-4	7.99e-4	0.2840169517456586	0	NA	3895	1
cg01000712	20	4387215	-0.002341	0.001449	0.10618148087472426	0	NA	3897	1
cg01000771	10	71567213	5.5e-5	9.59e-4	0.9542652702726608	0	NA	3894	1
cg01000850	1	209941843	2.52e-4	8.81e-4	0.7748485632920261	0	NA	3889	1
cg01000965	16	169585	1.91e-4	6.82e-4	0.7794325074523816	0	NA	3895	1
cg01001069	19	50432393	-6.6e-5	3.82e-4	0.8628283914911627	0	NA	3894	1
cg01001115	9	95244844	0.001248	0.001126	0.26771149473889744	0	NA	3890	1
cg01001187	1	15655783	1.2200000000000001e-4	3.9e-4	0.7544170299998423	0	NA	3894	1
cg01001246	16	85398020	6.12e-4	9.99e-4	0.5401325165782627	0	NA	3895	1
cg01001263	1	8066815	3.82e-4	0.001066	0.720082176674492	0	NA	3894	1
cg01001288	4	7843159	-0.001176	9.630000000000001e-4	0.2220164362868661	0	NA	3891	1
cg01001333	10	52385600	4.5e-4	5.49e-4	0.4124030413835464	0	NA	3895	1
cg01001374	11	45637120	0.0032699999999999995	0.002104	0.12014088833779735	0	NA	3887	1
cg01001422	19	13135631	-3.06e-4	0.001277	0.8106216651608984	0	NA	3896	1
cg01001444	19	42675776	-0.004324	0.00164	0.008374512574537363	0	NA	3890	1
cg01001508	6	34090014	-3.61e-4	0.001301	0.7814124341929674	0	NA	3897	1
cg01001510	3	49095472	0.002172	0.001494	0.1459975312466163	0	NA	3883	1
cg01001515	9	100123338	0.0017769999999999997	8.24e-4	0.03104047892767376	0	NA	3897	1
cg01001671	6	17738188	1.31e-4	0.001929	0.9458566138794763	0	NA	3817	1
cg01001731	7	72937171	-2.3899999999999998e-4	2.87e-4	0.4049842649282757	0	NA	3895	1
cg01001759	15	41199858	-0.0017859999999999998	5.55e-4	0.0012907970897904468	0	NA	3896	1
cg01001792	17	28707461	-0.001559	0.001275	0.22142598769608787	0	NA	3893	1
cg01001800	17	48828305	-0.002863	0.001601	0.07373449919185152	0	NA	3846	1
cg01001846	6	33846226	-4.65e-4	9.27e-4	0.6159361687452632	0	NA	3893	1
cg01002045	2	73958103	-5.62e-4	6.18e-4	0.3631468770606957	0	NA	3896	1
cg01002146	11	66360565	-3.24e-4	3.23e-4	0.31581455642370576	0	NA	3888	1
cg01002241	11	93232619	-0.00105	0.0012310000000000003	0.3936786754982762	0	NA	3894	1
cg01002264	10	121137808	-8.219999999999999e-4	8.35e-4	0.3249035744119379	0	NA	3897	1
cg01002284	11	101785194	0.00204	0.002371	0.3895705380892039	0	NA	3892	1
cg01002322	2	6872536	8.7e-4	0.00122	0.47577475039650186	0	NA	3897	1
cg01002330	1	151828903	-8.530000000000001e-4	0.001239	0.4911641368957801	0	NA	3894	1
cg01002371	2	149791480	-0.001132	0.001052	0.28190685091070133	0	NA	3895	1
cg01002430	3	133022834	-0.001411	0.001752	0.4206089115177429	0	NA	3889	1
cg01002439	19	49485830	8.8e-5	7.3e-4	0.9040491017446463	0	NA	3891	1
cg01002443	14	100009122	0.0018920000000000002	8.08e-4	0.019202096251440662	0	NA	3894	1
cg01002446	19	9982471	-9.85e-4	9.28e-4	0.28849797525951665	0	NA	3896	1
cg01002716	3	188303406	-0.002744	0.00162	0.09029813136185091	0	NA	3888	1
cg01002857	8	11720161	-0.001562	8.05e-4	0.05233441544105517	0	NA	3897	1
cg01002949	11	57337121	4.35e-4	7.7e-4	0.5721179322557252	0	NA	3892	1
cg01003021	15	58562598	-4.03e-4	0.001829	0.8256071620041828	0	NA	3886	1
cg01003164	16	1457823	2.2100000000000003e-4	8.49e-4	0.7946275576192835	0	NA	3892	1
cg01003257	12	105056211	3.5e-4	0.001171	0.765024101191448	0	NA	3895	1
cg01003347	5	108744831	5.38e-4	4.68e-4	0.25031992843219614	0	NA	3889	1
cg01003376	2	45385003	0.001065	0.00101	0.2916744488818117	0	NA	3892	1
cg01003399	15	40390240	0.001266	6.77e-4	0.0614817666816022	0	NA	3894	1
cg01003455	6	17715529	7.12e-4	5.41e-4	0.1881467463254396	0	NA	3896	1
cg01003494	2	60618524	0.001585	0.0011840000000000002	0.18067407770351201	0	NA	3897	1
cg01003539	3	48515091	3.15e-4	5.84e-4	0.5896222212522385	0	NA	3894	1
cg01003587	20	48502088	0.00045500000000000006	7.93e-4	0.5661231193708129	0	NA	3896	1
cg01003613	11	118789809	5.01e-4	2.68e-4	0.061566769596411754	0	NA	3897	1
cg01003713	10	87410159	2.85e-4	0.001302	0.8267326132644724	0	NA	3891	1
cg01003812	19	45238548	-0.001033	0.001227	0.3998490857453311	0	NA	3896	1
cg01003872	4	148703418	0.001062	0.001071	0.3213943296486252	0	NA	3895	1
cg01003893	8	17533903	7.56e-4	0.006182	0.9026689389054906	0	NA	3894	1
cg01003928	10	93314695	-1.58e-4	8.5e-4	0.852537021330723	0	NA	3896	1
cg01004002	17	4745176	1.5500000000000003e-4	7.48e-4	0.8358386332085946	0	NA	3896	1
cg01004173	19	4339150	2.33e-4	7.04e-4	0.7406702363223736	0	NA	3897	1
cg01004200	3	118501331	3.43e-4	0.00154	0.8237477739114654	0	NA	3897	1
cg01004414	10	73196692	2.64e-4	0.0013130000000000001	0.8406467634545823	0	NA	3893	1
cg01004503	1	37324451	-7.54e-4	0.001012	0.4562358789712978	0	NA	3895	1
cg01004702	11	126326696	1.44e-4	8.38e-4	0.8635651190833642	0	NA	3890	1
cg01004752	19	37960306	3.7e-5	2.41e-4	0.8779827226823954	0	NA	3896	1
cg01004859	5	75779408	-3.06e-4	9.58e-4	0.7494114974339742	0	NA	3894	1
cg01004862	16	67249478	-5.02e-4	8.11e-4	0.5359236696178142	0	NA	3897	1
cg01004967	1	41372651	0.002038	0.001483	0.16936675119427383	0	NA	3896	1
cg01005014	6	20584717	-0.001007	0.001126	0.37115275424685734	0	NA	3897	1
cg01005055	10	91135099	3.9999999999999996e-4	0.002191	0.8551393182426892	0	NA	3897	1
cg01005207	8	21481353	8.77e-4	0.001224	0.4736806503422212	0	NA	3896	1
cg01005518	8	42195726	-9.5e-5	2.55e-4	0.7094841218651544	0	NA	3894	1
cg01005523	4	157867829	-1.9e-5	0.001715	0.9911606434128459	0	NA	3896	1
cg01005535	16	356386	1.81e-4	8.08e-4	0.8227495991212469	0	NA	3897	1
cg01005562	8	94917651	0.001026	9.07e-4	0.25797017963547825	0	NA	3892	1
cg01005565	9	99087399	-1.34e-4	9.61e-4	0.8891039785673562	0	NA	3897	1
cg01005608	4	10007949	5.06e-4	6.94e-4	0.4659364404263981	0	NA	3897	1
cg01005639	22	24029215	2.8e-4	0.001071	0.7937548264977317	0	NA	3888	1
cg01005735	6	10585826	-0.001732	9.81e-4	0.07747215351583667	0	NA	3897	1
cg01005905	20	43124818	-0.001142	8.5e-4	0.17910060895728683	0	NA	3895	1
cg01005925	2	171621555	0.002592	0.001186	0.02885239121587414	0	NA	3897	1
cg01006103	3	11812072	-5.09e-4	3.39e-4	0.13323276719049673	0	NA	3894	1
cg01006122	10	83844684	-8e-4	9.44e-4	0.39674009557260015	0	NA	3888	1
cg01006231	12	65026501	7.34e-4	7.14e-4	0.30394455719304775	0	NA	3894	1
cg01006294	10	14582000	-2.24e-4	0.001071	0.8343308882545779	0	NA	3894	1
cg01006334	3	170957383	-3.03e-4	0.001396	0.8281703840818174	0	NA	3888	1
cg01006371	19	35485586	-1.67e-4	7.23e-4	0.8173287708207272	0	NA	3896	1
cg01006375	2	220109840	3.3e-5	2.22e-4	0.8818308833528701	0	NA	3897	1
cg01006398	22	20126345	6.42e-4	7.12e-4	0.36722401444686753	0	NA	3897	1
cg01006474	16	86123325	6.9e-4	8.26e-4	0.40352005972843963	0	NA	3894	1
cg01006503	1	172113808	2.07e-4	0.001091	0.8495174286048117	0	NA	3896	1
cg01006703	11	112666459	0.0016809999999999998	0.001256	0.1807739648247235	0	NA	3897	1
cg01006822	17	78159851	3.39e-4	8.46e-4	0.6886342219176822	0	NA	3895	1
cg01006943	12	126842035	0.003651	0.001328	0.005973235782671223	0	NA	3845	1
cg01007169	5	135761383	2e-5	9.030000000000002e-4	0.9823295829078862	0	NA	3892	1
cg01007199	12	16603167	0.004573	0.003705	0.21709932987006633	0	NA	3896	1
cg01007270	11	76550284	0.002176	0.001335	0.1031094129394705	0	NA	3895	1
cg01007322	2	198465082	-3.32e-4	0.001183	0.7789846654257888	0	NA	3893	1
cg01007323	11	91128199	-0.002152	0.00125	0.08514200320032851	0	NA	3896	1
cg01007353	1	155960914	-0.001099	0.001073	0.30572611950491363	0	NA	3894	1
cg01007370	8	141276070	-0.001333	0.001892	0.4810931533596658	0	NA	3716	1
cg01007406	15	68916000	-7.45e-4	8.25e-4	0.36650981233224644	0	NA	3896	1
cg01007557	16	67977110	-9.66e-4	8.549999999999999e-4	0.2585501565627649	0	NA	3897	1
cg01007581	1	41841463	-0.001328	8.649999999999999e-4	0.12471994699348653	0	NA	3894	1
cg01007872	6	158185915	1.64e-4	6.43e-4	0.7986810581265367	0	NA	3882	1
cg01007979	1	154463077	0.00252	6.46e-4	9.582433617828361e-5	0	NA	3886	1
cg01008010	8	61429760	1.52e-4	2.22e-4	0.49354291548884854	0	NA	3848	1
cg01008023	10	126717228	2.71e-4	9.089999999999999e-4	0.7656040881307025	0	NA	3893	1
cg01008046	11	74108629	1.57e-4	2.47e-4	0.5250192211882663	0	NA	3897	1
cg01008057	7	79764881	8.2e-5	4.7800000000000007e-4	0.8637927991283386	0	NA	3897	1
cg01008401	20	48437854	0.002483	0.001965	0.20636888209525123	0	NA	3810	1
cg01008463	6	44064616	7.21e-4	2.87e-4	0.011998272821882976	0	NA	3896	1
cg01008541	1	108594492	-0.003498	0.001697	0.03927589463254547	0	NA	3896	1
cg01008543	5	74570947	-7.29e-4	9.35e-4	0.43557975764544554	0	NA	3895	1
cg01008623	1	65460017	7.64e-4	0.001093	0.4845560332380818	0	NA	3893	1
cg01008729	15	72690999	0.001656	0.001412	0.2408742000947861	0	NA	3896	1
cg01008731	3	98292801	-0.002405	0.002196	0.27344083368928096	0	NA	3896	1
cg01008826	14	73526178	7.06e-4	0.00064899999999999995	0.27667129919018524	0	NA	3896	1
cg01008902	16	70801084	5.03e-4	0.001102	0.6480715718817704	0	NA	3897	1
cg01008904	17	27468334	-4.3000000000000004e-4	2.94e-4	0.14358096085730562	0	NA	3895	1
cg01008958	17	70909820	0.001336	7.85e-4	0.08877208565460942	0	NA	3888	1
cg01009019	5	139135590	9.76e-4	7.06e-4	0.1668377888205142	0	NA	3886	1
cg01009059	19	46391024	-8.939999999999999e-4	0.00109	0.41211151454231865	0	NA	3889	1
cg01009216	7	36301371	-8.3e-4	0.001973	0.6739893744851206	0	NA	3778	1
cg01009225	7	127527862	0.001144	0.001197	0.339212381191691	0	NA	3895	1
cg01009386	6	125369337	5.83e-4	0.001358	0.6676992371303743	0	NA	3896	1
cg01009414	19	1915058	-0.006219	0.002873	0.03041555121538824	0	NA	3873	1
cg01009427	6	35473856	2.5e-5	0.001632	0.9877779816698848	0	NA	3845	1
cg01009434	11	132730297	3.37e-4	0.001979	0.8647836289712499	0	NA	3891	1
cg01009557	20	45323464	-0.001222	0.0021	0.5606308328184857	0	NA	3895	1
cg01009798	14	90098095	-0.004271	0.0018760000000000003	0.022806987996733002	0	NA	3821	1
cg01009952	13	23441033	0.003148	0.001296	0.015140016786027296	0	NA	3893	1
cg01010000	11	117046600	5.48e-4	0.001042	0.5989495536199588	0	NA	3897	1
cg01010014	1	203018183	9.82e-4	0.00256	0.7012795730685792	0	NA	3891	1
cg01010073	7	45065573	-5.45e-4	0.001411	0.6993108707318029	0	NA	3896	1
cg01010079	19	29900308	-5.34e-4	0.001149	0.6421090951657304	0	NA	3889	1
cg01010171	7	29156546	6.69e-4	0.001344	0.618647673756872	0	NA	3896	1
cg01010206	10	131679009	-0.002349	9.27e-4	0.011277498067755999	0	NA	3888	1
cg01010253	1	93300839	1.96e-4	0.001425	0.8906009271653552	0	NA	3889	1
cg01010302	10	99471555	-4.41e-4	9.67e-4	0.6483542840542366	0	NA	3896	1
cg01010304	11	125657387	-0.001922	0.001373	0.16155694344447705	0	NA	3893	1
cg01010307	15	65711238	-1.07e-4	7.54e-4	0.8871512420680192	0	NA	3894	1
cg01010338	4	70393157	-2.83e-4	0.001446	0.8448353488974143	0	NA	3887	1
cg01010403	10	105802984	1.95e-4	9.18e-4	0.8317807096806394	0	NA	3894	1
cg01010609	20	35510391	-7.06e-4	9.02e-4	0.4338003067927961	0	NA	3896	1
cg01010681	12	65398274	0.001105	0.002292	0.6297266038929927	0	NA	3882	1
cg01010736	3	112867248	-2.61e-4	6.62e-4	0.6933892257145571	0	NA	3895	1
cg01010753	6	116355605	7.160000000000001e-4	0.001581	0.6506366472002441	0	NA	3889	1
cg01010913	18	10400704	-6.87e-4	9.34e-4	0.4620070123612509	0	NA	3892	1
cg01010925	2	114461748	-2.68e-4	7.58e-4	0.7236671527641363	0	NA	3886	1
cg01010979	9	131842756	6.34e-4	0.001251	0.6122989706818993	0	NA	3895	1
cg01010990	17	8725495	-2.98e-4	9.91e-4	0.7636384206795324	0	NA	3895	1
cg01010998	1	180383009	-7.16e-4	0.00106	0.499376126635735	0	NA	3896	1
cg01011077	19	32533022	3.04e-4	5.64e-4	0.589881960888977	0	NA	3861	1
cg01011118	12	54813590	-1.92e-4	5.32e-4	0.7181725173187897	0	NA	3897	1
cg01011128	2	224858024	3.58e-4	0.001958	0.8549238506896848	0	NA	3897	1
cg01011165	8	136342815	-5.12e-4	0.002159	0.8125428854171202	0	NA	3889	1
cg01011218	16	50073243	-5e-6	4.8800000000000004e-4	0.9918250963022346	0	NA	3893	1
cg01011235	15	42807261	0.0014009999999999997	0.001105	0.20484319926947844	0	NA	3895	1
cg01011313	2	129248181	-0.001845	0.001339	0.16823603292734668	0	NA	3893	1
cg01011453	17	7461456	3.81e-4	5.22e-4	0.46546044672409725	0	NA	3893	1
cg01011462	17	66351368	-3.09e-4	0.001021	0.7621608235152613	0	NA	3895	1
cg01011550	20	22411498	0.0030880000000000005	0.002251	0.1701148898116536	0	NA	3897	1
cg01011764	22	50709749	3.29e-4	4.6e-4	0.4744747243024286	0	NA	3883	1
cg01011846	5	94862609	8.19e-4	0.00166	0.6217487074779415	0	NA	3852	1
cg01011884	10	105287382	5.38e-4	9.89e-4	0.5864526056367145	0	NA	3896	1
cg01011916	2	109883024	7.21e-4	0.001005	0.47311934044551546	0	NA	3891	1
cg01012005	12	54393980	2.3e-4	2.53e-4	0.36330214088689794	0	NA	3812	1
cg01012273	14	80783108	-2.49e-4	0.0021	0.9056149023266258	0	NA	3895	1
cg01012339	3	50268043	-5.6e-5	6.45e-4	0.9308132343347876	0	NA	3893	1
cg01012540	12	64436496	-0.0035679999999999996	0.001624	0.028017280016874296	0	NA	3777	1
cg01012761	1	7694152	-0.0030809999999999995	0.001046	0.0032242617285152676	0	NA	3895	1
cg01012808	19	1601665	-1.03e-4	0.001081	0.9240907234280739	0	NA	3894	1
cg01012943	3	47926318	1.5200000000000004e-4	5.18e-4	0.7691886875849017	0	NA	3895	1
cg01012966	4	87183049	-0.0017960000000000003	0.001675	0.2836127845565958	0	NA	3884	1
cg01013002	6	35994101	-8.27e-4	0.001004	0.4101070958511759	0	NA	3895	1
cg01013009	11	27226822	0.0028220000000000003	0.003155	0.37107943297691914	0	NA	3895	1
cg01013243	11	2410338	4.9e-5	0.001302	0.9699791732484998	0	NA	3897	1
cg01013321	8	129574173	4.8199999999999995e-4	0.001062	0.6499291343106018	0	NA	3884	1
cg01013370	19	1077051	-2.15e-4	2.79e-4	0.4409385358472912	0	NA	3887	1
cg01013385	14	22490180	5.94e-4	0.001106	0.5912189001671372	0	NA	3897	1
cg01013447	10	104155195	-2.42e-4	3.68e-4	0.5107896055065273	0	NA	3849	1
cg01013618	4	136294066	-0.001502	0.00175	0.39073471581302244	0	NA	3872	1
cg01013627	11	3875585	-9.17e-4	7.5e-4	0.22145562185808856	0	NA	3897	1
cg01013653	9	4300115	-6.3e-5	3.88e-4	0.8710136008884504	0	NA	3842	1
cg01013812	6	106092924	1.78e-4	0.001081	0.8692097529933607	0	NA	3893	1
cg01013870	1	47467691	0.001611	0.001304	0.21667071880359165	0	NA	3897	1
cg01013931	16	2576082	-0.003269	0.001004	0.0011300326500626105	0	NA	3896	1
cg01014118	12	57702823	-0.002481	0.001723	0.14988710428869417	0	NA	3833	1
cg01014285	18	7158227	0.001337	0.001203	0.2664012909278975	0	NA	3896	1
cg01014374	6	56910236	-1.22e-4	0.001092	0.9110441429314876	0	NA	3891	1
cg01014437	17	80651367	2.95e-4	8.97e-4	0.7422509086145358	0	NA	3895	1
cg01014787	20	19235219	-0.002427	0.002721	0.3724189351043965	0	NA	3895	1
cg01014874	9	131525816	-0.001127	7.48e-4	0.1318915484785033	0	NA	3896	1
cg01014907	20	48785296	-5.2e-4	9.77e-4	0.5945587048377481	0	NA	3895	1
cg01014976	11	111883941	2.76e-4	0.001545	0.8582197742921558	0	NA	3897	1
cg01014987	19	1948987	0.002053	8.12e-4	0.011460816569847978	0	NA	3894	1
cg01015147	10	133314006	-0.0011	9.69e-4	0.25629533376355507	0	NA	3896	1
cg01015210	5	141475540	7.78e-4	7.88e-4	0.3234908639655024	0	NA	3895	1
cg01015362	3	185016147	-0.003267	0.002477	0.18719111315375736	0	NA	3831	1
cg01015614	3	15642568	2.56e-4	3.86e-4	0.5071945083749938	0	NA	3894	1
cg01015632	19	7880008	4.15e-4	0.002087	0.842380063817014	0	NA	3896	1
cg01015647	22	36148878	-0.001595	0.0018259999999999997	0.38239388831738386	0	NA	3893	1
cg01015687	3	172435759	-5.45e-4	0.001006	0.5879910825423085	0	NA	3888	1
cg01015739	3	100673290	-3.5699999999999995e-4	0.001148	0.755819163570401	0	NA	3892	1
cg01015752	19	7445836	8.55e-4	0.001681	0.6110145285397484	0	NA	3896	1
cg01015955	16	1022008	5.68e-4	0.001339	0.671422030337928	0	NA	3893	1
cg01016038	12	125634455	-7.03e-4	0.001035	0.49699400848894687	0	NA	3896	1
cg01016040	2	32740782	0.001095	8.920000000000001e-4	0.21960524609733414	0	NA	3893	1
cg01016065	8	74006914	-0.001812	0.00255	0.4773394355586936	0	NA	3878	1
cg01016203	13	44681967	0.001174	0.001424	0.4096906157871273	0	NA	3873	1
cg01016257	1	117640285	0.001626	0.001326	0.22010673858991156	0	NA	3891	1
cg01016289	10	129679744	6.33e-4	7.73e-4	0.41285062998425925	0	NA	3892	1
cg01016326	6	31727279	-5.33e-4	8.429999999999999e-4	0.5272132610364719	0	NA	3895	1
cg01016405	2	38176947	9.04e-4	0.001368	0.5087285802998105	0	NA	3894	1
cg01016466	1	27369367	0.003013	0.001116	0.0069376836119448525	0	NA	3897	1
cg01016468	17	65418947	1.07e-4	8.29e-4	0.8973013340996442	0	NA	3896	1
cg01016497	7	102725810	-0.002049	0.001344	0.12737048525111927	0	NA	3893	1
cg01016518	8	33867346	9.12e-4	0.002076	0.6604395676049206	0	NA	3889	1
cg01016610	10	77415531	1.5e-4	6.700000000000001e-4	0.8228502138784238	0	NA	3896	1
cg01016627	1	205707799	4.27e-4	0.001868	0.8191901442855609	0	NA	3871	1
cg01016793	15	64894722	-7.15e-4	8.99e-4	0.4264226472815568	0	NA	3895	1
cg01016829	16	46682692	-6.5e-5	9.81e-4	0.9471716888309109	0	NA	3896	1
cg01016846	7	127325790	6.69e-4	0.001911	0.7262797910251859	0	NA	3876	1
cg01016917	14	85786597	-8.7e-4	5.86e-4	0.13763877931052276	0	NA	3887	1
cg01017148	7	23337496	0.002444	7.32e-4	8.414178241530616e-4	0	NA	3896	1
cg01017212	7	43652291	-0.00123	0.001166	0.2914763188649472	0	NA	3896	1
cg01017367	1	220964424	-0.002116	0.001093	0.0528730798359094	0	NA	3894	1
cg01017419	6	51874470	0.002339	0.001517	0.12310787752493749	0	NA	3880	1
cg01017491	1	206760823	-3.68e-4	0.001241	0.7668215020815361	0	NA	3892	1
cg01017525	9	18769241	4.18e-4	0.001037	0.6868850884810291	0	NA	3895	1
cg01017535	5	37948610	1.9e-5	0.001052	0.9855903207955793	0	NA	3895	1
cg01017558	11	71069432	-8.59e-4	0.001355	0.5261145370446387	0	NA	3896	1
cg01017800	10	33446364	9.69e-4	8.96e-4	0.2794866694050138	0	NA	3896	1
cg01017862	1	237726185	-1.88e-4	0.002164	0.9307699531841376	0	NA	3719	1
cg01018054	16	68983164	-3.31e-4	7.79e-4	0.6709068607466913	0	NA	3895	1
cg01018061	11	70331576	-9.72e-4	8.52e-4	0.2539344011971288	0	NA	3897	1
cg01018096	6	112408309	-1.19e-4	1.99e-4	0.5498466391124646	0	NA	3886	1
cg01018139	15	43683266	-1.3e-4	7.35e-4	0.8596099158148922	0	NA	3897	1
cg01018274	2	204398331	-7.230000000000001e-4	0.001677	0.6663760204165547	0	NA	3895	1
cg01018473	16	20085767	0.001903	0.002209	0.38897605453089673	0	NA	3895	1
cg01018654	5	158395047	-3.61e-4	0.001434	0.8012394278887284	0	NA	3896	1
cg01018665	14	53269354	-9.709999999999999e-4	7.73e-4	0.20906344322008816	0	NA	3884	1
cg01018731	21	36202461	6.8e-5	0.001055	0.9486079562295927	0	NA	3894	1
cg01018983	1	161142676	-0.001111	0.001139	0.32935343828708086	0	NA	3896	1
cg01018999	17	56023816	7.42e-4	7.39e-4	0.3153499158659504	0	NA	3897	1
cg01019011	1	113813569	-2.5e-5	0.00101	0.9802523986888863	0	NA	3894	1
cg01019148	1	22886188	-3.4e-4	8.509999999999999e-4	0.6895027492107503	0	NA	3896	1
cg01019206	20	45170002	-0.001836	0.001769	0.2993284842267477	0	NA	3896	1
cg01019290	11	5020096	-0.002285	0.001757	0.19342546503298327	0	NA	3887	1
cg01019301	15	62910795	7.79e-4	0.001596	0.6254823838642	0	NA	3890	1
cg01019444	15	91715620	-0.001319	0.001199	0.27129578458102777	0	NA	3896	1
cg01019512	12	104323690	3.85e-4	2.36e-4	0.1028152377127506	0	NA	3897	1
cg01019514	18	36276187	-1.54e-4	9.2e-4	0.8670621667721173	0	NA	3896	1
cg01019547	20	45006340	-1.11e-4	9.04e-4	0.9022752853096935	0	NA	3897	1
cg01019622	6	71099977	0.002452	0.002867	0.392413099137555	0	NA	3894	1
cg01019721	1	91503266	-1.87e-4	0.001571	0.9052496365383298	0	NA	3889	1
cg01019816	9	7303962	6.32e-4	8.98e-4	0.4815659342841735	0	NA	3896	1
cg01019843	11	119024496	-0.001396	9.23e-4	0.13041704084013356	0	NA	3895	1
cg01019973	1	19276993	-2.66e-4	0.001042	0.7985081504807963	0	NA	3895	1
cg01019994	1	113240299	-0.001039	8.61e-4	0.22753369425205408	0	NA	3897	1
cg01020080	2	26715609	2.62e-4	0.001063	0.8053166845210077	0	NA	3892	1
cg01020308	8	102679791	-4.5700000000000005e-4	0.001268	0.7185404787413905	0	NA	3892	1
cg01020309	12	106424133	0.002094	0.001668	0.2093351555551543	0	NA	3878	1
cg01020331	3	71540688	-3.7900000000000005e-4	0.001078	0.7251555208182463	0	NA	3892	1
cg01020356	7	156267149	8.75e-4	9.630000000000001e-4	0.3635513269386175	0	NA	3897	1
cg01020556	5	73248291	5.55e-4	0.001306	0.670864583992631	0	NA	3894	1
cg01020567	17	75469976	-0.002215	9.67e-4	0.02198716957530846	0	NA	3884	1
cg01020651	5	83297170	-1.57e-4	0.001123	0.8888147768072036	0	NA	3897	1
cg01020700	19	18867501	1.59e-4	0.001624	0.9220066148118204	0	NA	3823	1
cg01020706	5	106394012	-0.002282	0.001314	0.08244333655228525	0	NA	3896	1
cg01020727	4	94516884	0.001834	0.001428	0.19903220623890694	0	NA	3892	1
cg01020752	6	20303425	6.28e-4	0.003039	0.8362856115984313	0	NA	3896	1
cg01020768	1	215355122	-4.44e-4	0.002387	0.852438847790203	0	NA	3896	1
cg01020819	16	73397012	-0.004081	0.002456	0.09658398475585724	0	NA	3892	1
cg01020999	10	105817029	0.001327	8.58e-4	0.12195489286347072	0	NA	3897	1
cg01021083	15	71199762	4.4e-4	0.001334	0.7415245774263501	0	NA	3895	1
cg01021234	10	62060351	-2.6e-5	0.002131	0.990265375923585	0	NA	3883	1
cg01021271	11	82268518	-0.001494	0.001833	0.4150395215388007	0	NA	3896	1
cg01021283	10	81046551	-3.95e-4	5.33e-4	0.4586399758666469	0	NA	3893	1
cg01021374	12	71033283	6.8e-4	0.001578	0.666522743646532	0	NA	3896	1
cg01021396	2	174436367	-7.74e-4	0.001654	0.63981571984291	0	NA	3892	1
cg01021410	11	66023025	0.001455	0.001372	0.2889191784541444	0	NA	3893	1
cg01021431	1	243645915	-5.55e-4	9.169999999999998e-4	0.5450232219493576	0	NA	3893	1
cg01021437	9	40792159	8.1e-5	4.3e-4	0.8505849746155723	0	NA	3710	1
cg01021493	12	52795455	-3.85e-4	6.84e-4	0.5735264763080719	0	NA	3895	1
cg01021507	8	144219654	5.69e-4	7.4e-4	0.44194144550474135	0	NA	3897	1
cg01021545	9	139846909	2.63e-4	7.03e-4	0.708321770066056	0	NA	3890	1
cg01021610	7	19972646	7.16e-4	0.001007	0.47707008235121384	0	NA	3897	1
cg01021702	3	152018680	-6.05e-4	0.001279	0.6361947715148448	0	NA	3895	1
cg01021856	17	41985703	2.2e-4	9.94e-4	0.8248370747584294	0	NA	3897	1
cg01021976	12	58424937	8.01e-4	0.001297	0.5368528721507558	0	NA	3897	1
cg01022041	8	110615382	5.300000000000001e-5	0.00159	0.9734087723658158	0	NA	3888	1
cg01022257	2	174136567	9e-4	7.6e-4	0.23632973631439835	0	NA	3896	1
cg01022336	3	64084416	-0.001175	0.001369	0.39073195067754873	0	NA	3895	1
cg01022365	5	38693304	-0.00353	0.003642	0.3324216337722659	0	NA	3896	1
cg01022582	5	126239101	9.3e-5	8.949999999999999e-4	0.9172402835375716	0	NA	3892	1
cg01022634	22	31794896	7.21e-4	0.00103	0.48392730444614607	0	NA	3897	1
cg01022678	5	52095538	4.2e-5	2.43e-4	0.8627775828998618	0	NA	3883	1
cg01022801	8	38794702	-6.62e-4	5.91e-4	0.2626560827634968	0	NA	3891	1
cg01022869	5	117897813	-0.002058	0.00148	0.1643647976059467	0	NA	3897	1
cg01022921	7	156735260	0.001748	0.002992	0.559069213630089	0	NA	3895	1
cg01023080	2	119035907	8e-4	0.001252	0.5228374808208689	0	NA	3896	1
cg01023269	3	9874725	3.32e-4	0.001239	0.7887316243591468	0	NA	3897	1
cg01023355	10	3247460	-0.0014330000000000002	0.001649	0.38484082860554175	0	NA	3897	1
cg01023393	2	74751517	-0.001116	9.43e-4	0.23662805800958764	0	NA	3896	1
cg01023548	18	71919428	-9.58e-4	0.001724	0.5784265853769969	0	NA	3891	1
cg01023590	10	71073102	0.001248	7.15e-4	0.0809057780917596	0	NA	3895	1
cg01023592	1	64435362	1.82e-4	9.93e-4	0.8545759875032829	0	NA	3895	1
cg01023615	3	112077261	8.82e-4	0.001559	0.5715655938265221	0	NA	3895	1
cg01023755	2	159793688	3.65e-4	0.001282	0.7758652648808351	0	NA	3896	1
cg01023783	5	131701244	-4.06e-4	9e-4	0.6519094699723147	0	NA	3895	1
cg01023920	6	52954624	-3.38e-4	0.001072	0.752535018126893	0	NA	3885	1
cg01023982	5	139891775	-0.002881	0.001649	0.08061661738347847	0	NA	3883	1
cg01024042	11	118490206	0.0032860000000000003	0.001157	0.004509886818473818	0	NA	3893	1
cg01024098	16	31111692	0.001121	9.88e-4	0.2565365042574978	0	NA	3894	1
cg01024124	11	6237946	-9.28e-4	0.00121	0.4431159122466568	0	NA	3865	1
cg01024357	5	38447914	-8.7e-4	0.001318	0.5091954036984234	0	NA	3835	1
cg01024373	15	45751057	2.3499999999999997e-4	4.760000000000001e-4	0.6215198459194431	0	NA	3869	1
cg01024504	8	134498575	-0.002827	8.31e-4	6.691290239996972e-4	0	NA	3891	1
cg01024580	9	75141927	-3.16e-4	9.41e-4	0.7370119127716822	0	NA	3892	1
cg01024636	11	65820506	0.001018	8.15e-4	0.21163590466705473	0	NA	3895	1
cg01024673	12	108323414	-0.002151	0.003379	0.5243991926042089	0	NA	3897	1
cg01024679	4	159315440	3.05e-4	7.49e-4	0.6838540419339134	0	NA	3887	1
cg01024699	8	91871568	-7.06e-4	0.001382	0.6094534091424109	0	NA	3894	1
cg01024862	7	1934948	2.39e-4	7.73e-4	0.7571808084645713	0	NA	3896	1
cg01024876	3	114889552	-7.7e-4	0.001932	0.6902242755530517	0	NA	3787	1
cg01024878	9	96356546	-5.92e-4	8.24e-4	0.472481961332033	0	NA	3896	1
cg01025072	7	24576519	-7.43e-4	0.001395	0.5942990866317077	0	NA	3896	1
cg01025282	12	44170173	9.599999999999999e-5	0.001704	0.955072524829377	0	NA	3862	1
cg01025296	2	200818776	0.002525	8.49e-4	0.0029386158967698033	0	NA	3885	1
cg01025617	4	1164880	0.004291	0.002335	0.06610848658084267	0	NA	3895	1
cg01025676	11	103768086	6.3e-5	6.56e-4	0.9234915159183723	0	NA	3895	1
cg01025689	19	41014950	2.72e-4	0.002449	0.911564215247791	0	NA	3886	1
cg01025772	17	1126701	4.4500000000000003e-4	8.46e-4	0.5988849218653929	0	NA	3894	1
cg01025794	6	148701010	9.420000000000001e-4	9.34e-4	0.3131831509468448	0	NA	3897	1
cg01025818	4	119679656	0.001551	0.0018639999999999998	0.4053629179516747	0	NA	3775	1
cg01026046	1	22947781	-0.003555	0.002001	0.07563215025303287	0	NA	3897	1
cg01026085	19	19162811	-1.3999999999999998e-5	7.81e-4	0.985698097763884	0	NA	3895	1
cg01026094	20	55310327	0.002488	0.002216	0.26154637002567854	0	NA	3896	1
cg01026330	3	125012497	5.39e-4	9.65e-4	0.5764694023474963	0	NA	3897	1
cg01026385	2	62442535	-9.659999999999998e-4	9.89e-4	0.3286958140402831	0	NA	3897	1
cg01026660	1	4610641	0.001678	0.001657	0.31121613660061925	0	NA	3897	1
cg01026855	2	164498787	0.001853	0.001422	0.19254259208384814	0	NA	3894	1
cg01026915	20	31056841	2.87e-4	5.08e-4	0.5721005430561277	0	NA	3896	1
cg01026953	9	130469402	-4.42e-4	9.43e-4	0.6392720332352986	0	NA	3897	1
cg01027109	1	23717884	2e-6	7.56e-4	0.9978891967457315	0	NA	3897	1
cg01027113	3	189840140	-7.41e-4	0.0017409999999999997	0.6703866146283908	0	NA	3889	1
cg01027122	2	129951765	-3.02e-4	0.001361	0.8243951052837812	0	NA	3889	1
cg01027186	17	66507986	9.010000000000001e-4	0.00064899999999999995	0.16504885453559473	0	NA	3852	1
cg01027226	21	37092770	2.43e-4	9.209999999999999e-4	0.7919003994812909	0	NA	3863	1
cg01027305	1	92013964	0.003461	0.004852	0.4756514160285579	0	NA	3894	1
cg01027339	11	119999696	-0.001393	0.001748	0.42550286413511584	0	NA	3896	1
cg01027469	2	3268135	-0.001172	0.001467	0.42434298348268595	0	NA	3892	1
cg01027668	10	78681395	0.001926	0.001086	0.07614909331366623	0	NA	3894	1
cg01027776	20	1800079	5.61e-4	7.09e-4	0.4287950335520882	0	NA	3895	1
cg01027794	1	247478488	-9.489999999999999e-4	9.47e-4	0.31628953547938593	0	NA	3897	1
cg01027820	4	66566796	-0.0025910000000000004	0.002157	0.2296715438264348	0	NA	3724	1
cg01027862	11	45937213	-6.17e-4	0.001475	0.6757240724668304	0	NA	3887	1
cg01027874	12	120315839	-0.001587	0.001015	0.11792403731838773	0	NA	3896	1
cg01027902	11	72395968	-0.001254	6.72e-4	0.062031372724628706	0	NA	3895	1
cg01027909	2	32637144	-0.001222	0.001134	0.2812116722964508	0	NA	3897	1
cg01027932	3	58344148	3.67e-4	7.3e-4	0.6151472755001111	0	NA	3897	1
cg01027941	3	56951598	-1.42e-4	8.29e-4	0.8639951835204723	0	NA	3896	1
cg01027993	5	14193992	-5.23e-4	0.001001	0.6013378926398116	0	NA	3896	1
cg01028000	3	5199959	7.48e-4	9.209999999999999e-4	0.4166994297610329	0	NA	3889	1
cg01028180	9	138131528	-0.001147	7.72e-4	0.13734491716199942	0	NA	3888	1
cg01028226	1	16502584	0.001268	7.13e-4	0.07533799854725778	0	NA	3897	1
cg01028237	2	158345988	0.002127	0.001267	0.09319712215016014	0	NA	3893	1
cg01028239	6	133522852	-0.001097	0.001559	0.4816469095864133	0	NA	3897	1
cg01028245	14	59802472	-9.4e-5	0.00208	0.9639540255600044	0	NA	3791	1
cg01028309	11	12713614	-7.2e-5	0.00185	0.9689550328793329	0	NA	3893	1
cg01028447	1	161719415	3.0000000000000003e-4	2.59e-4	0.24674115886669143	0	NA	3855	1
cg01028526	4	69084020	-0.005831	0.004168	0.16181528537550402	0	NA	3892	1
cg01028572	12	132562409	1.81e-4	8.3e-4	0.8273727878664409	0	NA	3891	1
cg01028600	2	46306827	8.99e-4	8.15e-4	0.26999785988493075	0	NA	3893	1
cg01028619	3	194255303	-0.001739	0.001321	0.18803078213021612	0	NA	3894	1
cg01028770	6	82950999	2.1e-5	8.549999999999999e-4	0.9804048055429782	0	NA	3897	1
cg01028834	22	31626752	0.001335	8.79e-4	0.12882006456661277	0	NA	3895	1
cg01028964	13	40644022	5.56e-4	9.83e-4	0.5716552139787328	0	NA	3894	1
cg01029027	20	48557688	-5.71e-4	0.001267	0.6522267757892033	0	NA	3889	1
cg01029036	5	135733457	6.35e-4	0.001002	0.5262553883762375	0	NA	3892	1
cg01029047	8	37292919	-3.95e-4	0.001593	0.8041654918115588	0	NA	3896	1
cg01029119	10	73287051	-0.001997	9.83e-4	0.0422006399375535	0	NA	3896	1
cg01029196	8	38410310	-0.0035099999999999997	0.001735	0.04306750258543622	0	NA	3897	1
cg01029551	9	140670916	-6.18e-4	9.04e-4	0.49420989788542635	0	NA	3895	1
cg01029617	8	58788096	-0.002761	0.0034719999999999994	0.42648618302191177	0	NA	3897	1
cg01029791	18	57013120	-9.59e-4	0.001311	0.46447217443659344	0	NA	3894	1
cg01029907	5	130594364	-2.05e-4	0.001734	0.9058903641444873	0	NA	3799	1
cg01029939	16	70785051	7.9e-5	0.001325	0.9524561851287553	0	NA	3896	1
cg01030080	3	44835736	-5.48e-4	9.089999999999999e-4	0.5466016375221343	0	NA	3896	1
cg01030110	12	123528427	9.45e-4	5.46e-4	0.08349293184181814	0	NA	3897	1
cg01030158	5	169528138	1.84e-4	7.63e-4	0.8094362714377019	0	NA	3897	1
cg01030479	11	78066119	-0.001082	9.49e-4	0.25422484561799413	0	NA	3896	1
cg01030629	5	141805396	-0.002499	0.001667	0.1338476449331652	0	NA	3787	1
cg01030737	1	165795314	0.001269	0.0017409999999999997	0.46606807031875436	0	NA	3883	1
cg01030951	4	19947587	-9.37e-4	0.00109	0.38999136304497095	0	NA	3896	1
cg01030959	4	169310356	0.001043	9.65e-4	0.27977317901182297	0	NA	3895	1
cg01030981	3	161142235	5.9e-4	8.59e-4	0.49218030259576706	0	NA	3875	1
cg01031370	14	101322071	0.00137	0.001034	0.18518719020381785	0	NA	3896	1
cg01031555	1	219839075	-7.52e-4	0.001358	0.5797461711142868	0	NA	3889	1
cg01031587	1	110032394	-2.74e-4	8.21e-4	0.7385762591847608	0	NA	3895	1
cg01031597	2	66800777	1.59e-4	7.88e-4	0.8400913368813692	0	NA	3895	1
cg01031615	1	5941977	0.0024399999999999995	0.001429	0.08773143208638615	0	NA	3892	1
cg01031626	2	103314847	4.39e-4	8.89e-4	0.6214380581898391	0	NA	3892	1
cg01031743	13	112706288	-0.002285	0.002404	0.3418586764271315	0	NA	3892	1
cg01031956	11	76782804	-4.2899999999999997e-4	8.71e-4	0.6223395506729084	0	NA	3895	1
cg01032200	1	155290641	0.002158	0.001559	0.16629090089158588	0	NA	3890	1
cg01032276	5	66554737	6.3e-5	0.0012	0.9581302953363487	0	NA	3891	1
cg01032298	13	30734765	-9.7e-5	9.81e-4	0.9212345847576533	0	NA	3895	1
cg01032316	4	15338089	-2.28e-4	0.001047	0.8276121825716125	0	NA	3890	1
cg01032602	1	40960710	-0.00218	0.001896	0.2502307747557067	0	NA	3790	1
cg01032617	10	134789700	0.001605	0.001694	0.3434035997564823	0	NA	3897	1
cg01032631	9	3526561	1.81e-4	3.01e-4	0.5476209419635212	0	NA	3893	1
cg01032779	8	131081968	-2.85e-4	0.001164	0.8065761697859147	0	NA	3850	1
cg01032802	20	55799958	-3.6e-5	0.0016849999999999999	0.9829545049781647	0	NA	3897	1
cg01032911	3	71139496	0.001623	0.0013469999999999999	0.2282419946140475	0	NA	3894	1
cg01032923	22	49896129	0.003533	0.0024069999999999994	0.14215794790958036	0	NA	3894	1
cg01032943	9	37526343	4.25e-4	8.1e-4	0.5997977658886113	0	NA	3891	1
cg01032978	1	20484113	-8.019999999999999e-4	8.77e-4	0.3604640594389432	0	NA	3896	1
cg01033115	15	94406189	2.3e-4	7.13e-4	0.7470128536715466	0	NA	3891	1
cg01033194	10	118986324	0.0014030000000000002	0.002269	0.5363551493266341	0	NA	3897	1
cg01033316	20	10579367	-9.55e-4	9.16e-4	0.2971445152710124	0	NA	3896	1
cg01033346	2	162164188	0.001066	0.00196	0.586525737999932	0	NA	3895	1
cg01033357	15	43690283	5.51e-4	9.319999999999999e-4	0.554385272620461	0	NA	3896	1
cg01033574	1	201767419	-1.91e-4	9.8e-4	0.8454728318933564	0	NA	3897	1
cg01033787	17	60801305	-0.001546	0.001345	0.25037361361843863	0	NA	3892	1
cg01033844	20	3780586	-0.001177	8.920000000000001e-4	0.18699976286081568	0	NA	3896	1
cg01034094	1	117101030	-0.0016809999999999998	0.00125	0.17868983027934196	0	NA	3866	1
cg01034197	10	135071851	-0.002279	7.48e-4	0.0023129813058120306	0	NA	3895	1
cg01034217	17	13505307	-1.38e-4	6.11e-4	0.821310894884872	0	NA	3885	1
cg01034232	7	4031943	-1.77e-4	0.002139	0.9340511633402379	0	NA	3891	1
cg01034367	16	48222917	-0.001537	0.001197	0.19912675568459778	0	NA	3897	1
cg01034387	19	3012586	-4.39e-4	9.16e-4	0.6317553519321484	0	NA	3893	1
cg01034422	4	7879009	0.001646	0.0038120000000000003	0.6658908981736353	0	NA	3891	1
cg01034636	11	114830986	0.002454	0.002878	0.39383929817808927	0	NA	3896	1
cg01034678	17	59951926	-0.002103	0.001619	0.19396109947344822	0	NA	3865	1
cg01034685	16	34968958	-6.92e-4	9.31e-4	0.45730806854764455	0	NA	3857	1
cg01034770	6	7671620	0.001588	0.001556	0.30746031687736514	0	NA	3895	1
cg01035000	2	40006330	3.77e-4	3.46e-4	0.27589142098464164	0	NA	3874	1
cg01035219	2	133595753	0.001865	0.001615	0.24817284436173695	0	NA	3897	1
cg01035334	11	117883077	7.2e-4	6.06e-4	0.23478660388011283	0	NA	3894	1
cg01035472	11	18727965	-8.74e-4	8.74e-4	0.3173105078629141	0	NA	3862	1
cg01035491	7	20246382	6.13e-4	8.39e-4	0.46500414127966394	0	NA	3895	1
cg01035619	17	62012210	-6.990000000000001e-4	5.64e-4	0.21521157773511781	0	NA	3896	1
cg01035629	5	76705019	5.9e-5	8.31e-4	0.9433987132251785	0	NA	3891	1
cg01035644	8	124359589	-7.91e-4	0.001256	0.5288404499404842	0	NA	3892	1
cg01035687	14	101155305	2e-4	7.96e-4	0.8016159735060671	0	NA	3895	1
cg01035754	9	125331308	-7.16e-4	0.002053	0.7272710606852975	0	NA	3789	1
cg01035809	5	133719835	-2.3999999999999998e-4	0.001353	0.8592070946210163	0	NA	3888	1
cg01036016	5	36995804	0.001126	0.00135	0.40423924361957647	0	NA	3829	1
cg01036133	1	241649359	0.001533	0.003003	0.6097085615151823	0	NA	3874	1
cg01036205	4	186989523	-2.2e-5	9.07e-4	0.9806485785598803	0	NA	3891	1
cg01036264	20	17942747	-0.001645	0.0017829999999999999	0.35621446767177295	0	NA	3895	1
cg01036324	7	45172011	0.002266	0.001193	0.05751016352142429	0	NA	3893	1
cg01036332	1	142539178	6.21e-4	0.001326	0.6395516268351611	0	NA	3897	1
cg01036371	9	97629727	-7.34e-4	8.03e-4	0.3606788937380282	0	NA	3894	1
cg01036393	21	44831151	0.001155	0.001039	0.2662904664113252	0	NA	3896	1
cg01036503	16	29022632	-0.001186	6.14e-4	0.05340937868596395	0	NA	3895	1
cg01036509	21	42880231	-2.66e-4	7.24e-4	0.7133181992910709	0	NA	3849	1
cg01036541	22	32009659	0.001103	7.75e-4	0.15467070687180345	0	NA	3897	1
cg01036611	17	2169272	-0.001238	0.001274	0.3311786463307874	0	NA	3894	1
cg01036697	2	96782088	5.86e-4	0.001486	0.6933246899161903	0	NA	3890	1
cg01036731	14	87789517	0.001304	0.00119	0.2731670441635193	0	NA	3897	1
cg01036732	2	1846837	-4e-6	3.4e-4	0.9906133393465477	0	NA	3873	1
cg01036741	3	36771252	4.1099999999999996e-4	7.59e-4	0.5881616358443145	0	NA	3895	1
cg01036958	1	170502945	-0.003226	0.001627	0.0473908454701865	0	NA	3889	1
cg01036972	17	44910574	-0.001544	0.001405	0.27179755984156045	0	NA	3897	1
cg01036998	2	227599095	-5.78e-4	0.0013130000000000001	0.6597826625240313	0	NA	3897	1
cg01037165	5	560515	-4.75e-4	0.001121	0.6717635991005281	0	NA	3896	1
cg01037217	9	140576377	8.5e-5	0.001146	0.9408742973139048	0	NA	3893	1
cg01037262	10	3976290	-2.12e-4	0.00128	0.8684520718608402	0	NA	3895	1
cg01037314	7	128517425	-2.57e-4	7.73e-4	0.7395337151737177	0	NA	3897	1
cg01037318	10	118648646	-8.249999999999999e-4	0.001735	0.6344275528574834	0	NA	3896	1
cg01037323	15	63712130	-1.66e-4	7.59e-4	0.8268768721824159	0	NA	3894	1
cg01037686	17	17077056	-1.31e-4	8.28e-4	0.8742893066521198	0	NA	3894	1
cg01037756	1	33565228	-1.96e-4	2.41e-4	0.41605868281957875	0	NA	3891	1
cg01037764	8	71515176	-3.59e-4	7.46e-4	0.6303507360596621	0	NA	3894	1
cg01038167	10	25013322	-1.2e-5	2.18e-4	0.9561019189472281	0	NA	3897	1
cg01038214	11	91870208	0.002014	0.003357	0.5485459412563012	0	NA	3897	1
cg01038215	22	36682240	1.25e-4	7.61e-4	0.8695283933235521	0	NA	3893	1
cg01038325	15	86304349	1.7e-5	8.38e-4	0.9838149078298831	0	NA	3855	1
cg01038344	4	7417029	0.003149	0.002493	0.20654002693455772	0	NA	3895	1
cg01038350	2	210231906	-5.5e-5	0.0013	0.9662534132036085	0	NA	3897	1
cg01038364	3	178148300	-9.599999999999999e-5	0.001671	0.9541862339628119	0	NA	3894	1
cg01038670	6	33724626	-0.001241	8.5e-4	0.14429007393178755	0	NA	3889	1
cg01038732	6	41840757	6.540000000000001e-4	0.001087	0.5474031883260961	0	NA	3897	1
cg01038877	10	101311007	-0.002232	0.001166	0.05558991755507994	0	NA	3895	1
cg01038953	21	36961691	-0.003186	0.001858	0.08639161512872677	0	NA	3889	1
cg01039083	2	241857215	-3.29e-4	7.33e-4	0.653546805705069	0	NA	3897	1
cg01039128	11	12436394	-8.38e-4	0.001891	0.6576559603497772	0	NA	3870	1
cg01039154	5	167289371	-0.001229	0.001103	0.2651788524940502	0	NA	3897	1
cg01039294	3	30230238	3.5e-4	0.001433	0.8070427444439163	0	NA	3881	1
cg01039441	20	18257638	-1.5099999999999998e-4	2.57e-4	0.5568352946112117	0	NA	3894	1
cg01039442	1	41294799	1.82e-4	6.9e-4	0.791958604513231	0	NA	3896	1
cg01039497	3	42193361	-0.003573	0.00218	0.10121517038098843	0	NA	3821	1
cg01039632	10	75290011	2.1500000000000002e-4	7.85e-4	0.7841727300320084	0	NA	3897	1
cg01039664	16	69027363	5.2e-5	0.001421	0.9708087691570073	0	NA	3897	1
cg01039671	9	19185161	-0.004062	0.0021	0.053078008694738395	0	NA	3816	1
cg01039902	2	160942056	6.57e-4	7.88e-4	0.40441829984227434	0	NA	3892	1
cg01040097	6	12355836	1.6699999999999997e-4	0.001037	0.8720607418849096	0	NA	3889	1
cg01040103	3	138067198	5.199999999999999e-5	2.74e-4	0.8494807279547326	0	NA	3887	1
cg01040129	6	28234525	-0.0015370000000000002	0.002326	0.508746318385116	0	NA	3883	1
cg01040150	18	74274887	0.001145	0.001201	0.3404015268098525	0	NA	3896	1
cg01040189	6	33861212	9.36e-4	0.001276	0.46322772625465036	0	NA	3896	1
cg01040200	4	7974141	-9.06e-4	8.920000000000001e-4	0.30977461772015225	0	NA	3895	1
cg01040227	7	156446169	0.001353	0.001072	0.20690313949008593	0	NA	3897	1
cg01040280	20	32612393	-8.169999999999999e-4	8.3e-4	0.3249496711818275	0	NA	3879	1
cg01040375	1	66828307	0.001329	0.001151	0.24823454776237536	0	NA	3891	1
cg01040394	16	28961900	2.18e-4	2.43e-4	0.36965523895150676	0	NA	3896	1
cg01040414	6	153126386	9.33e-4	0.001636	0.5684787175824326	0	NA	3881	1
cg01040457	7	37488942	-1.12e-4	2.64e-4	0.6713890240111975	0	NA	3897	1
cg01040535	12	93964595	-4.9e-5	3.2e-4	0.8782997012130794	0	NA	3896	1
cg01040553	14	101554357	4.35e-4	7.32e-4	0.5523366930140006	0	NA	3894	1
cg01040681	17	47566466	-0.001646	0.001157	0.1548391584075973	0	NA	3886	1
cg01040700	12	17035696	-3.94e-4	0.002599	0.8795049827166158	0	NA	3874	1
cg01040727	16	73321934	-3.17e-4	0.001051	0.7629436604360975	0	NA	3894	1
cg01040740	6	15683625	-0.002623	0.001208	0.029904150158781707	0	NA	3886	1
cg01040780	3	47622317	-9.560000000000001e-4	0.001718	0.5778957475326527	0	NA	3895	1
cg01040822	9	75139948	-2.38e-4	0.001275	0.8519219928194756	0	NA	3895	1
cg01040832	7	65579063	0.00101	7.87e-4	0.19936790310512167	0	NA	3896	1
cg01040966	16	15521648	7.37e-4	5.54e-4	0.18341124335052075	0	NA	3896	1
cg01041061	19	45831613	0.001916	0.001454	0.18758930831820936	0	NA	3897	1
cg01041252	2	137005230	-0.001384	0.001333	0.2991492282207198	0	NA	3897	1
cg01041257	3	126962922	-1.53e-4	0.001925	0.9366504257912095	0	NA	3890	1
cg01041449	4	156679817	-0.002473	0.00139	0.07521735465966212	0	NA	3897	1
cg01041562	10	82298068	-0.001237	8.509999999999999e-4	0.14606167028228179	0	NA	3896	1
cg01041620	2	203499737	-1.59e-4	3.96e-4	0.688040885188469	0	NA	3857	1
cg01041624	15	27758791	-0.00208	0.002106	0.32332197287355946	0	NA	3728	1
cg01041648	12	121773498	-6.02e-4	8.93e-4	0.5002273084189128	0	NA	3895	1
cg01041674	18	29365491	0.001867	0.001277	0.1437356306203046	0	NA	3897	1
cg01041813	16	30780432	-0.001276	8.58e-4	0.1369674122622946	0	NA	3893	1
cg01041815	16	27386069	-5.03e-4	0.001081	0.6417095474419888	0	NA	3892	1
cg01041830	3	184087399	0.001413	9.07e-4	0.11926095469405079	0	NA	3897	1
cg01041926	8	96691693	-6.57e-4	9.380000000000001e-4	0.48366102954339363	0	NA	3894	1
cg01041934	11	112038044	-0.0017969999999999998	9.15e-4	0.04953769687025868	0	NA	3858	1
cg01042284	3	138080692	0.001409	0.0018600000000000001	0.44873426713500447	0	NA	3889	1
cg01042469	1	229161726	-0.002723	0.002543	0.28426721923226456	0	NA	3894	1
cg01042505	3	9545072	1e-4	2.1699999999999996e-4	0.6449209401146032	0	NA	3893	1
cg01042534	19	4017082	2.77e-4	9.96e-4	0.78092603904755	0	NA	3890	1
cg01042558	8	98464495	0.001224	0.001124	0.2761680099005836	0	NA	3892	1
cg01042564	4	147145675	2.99e-4	0.001195	0.8024255670431297	0	NA	3897	1
cg01042618	2	218931782	-5.24e-4	0.00288	0.8556263249449394	0	NA	3894	1
cg01042732	12	110809301	-0.0027430000000000006	7.96e-4	5.68992680380033e-4	0	NA	3896	1
cg01042830	22	27509356	5e-5	5.14e-4	0.9225070047051628	0	NA	3897	1
cg01042854	13	94831522	8.959999999999999e-4	0.001303	0.4916770566830194	0	NA	3891	1
cg01042907	8	10945936	-0.001311	8.84e-4	0.13806599553863888	0	NA	3897	1
cg01042941	1	15717366	1.15e-4	7.19e-4	0.8729248984301337	0	NA	3897	1
cg01043096	13	110999057	-5.92e-4	0.001065	0.5783007230317547	0	NA	3896	1
cg01043150	1	31135277	6.31e-4	7.26e-4	0.3847672760432488	0	NA	3895	1
cg01043153	16	86752101	0.005096	0.00355	0.15114667367122903	0	NA	3895	1
cg01043252	5	127552808	-2.73e-4	7.76e-4	0.7249851657527853	0	NA	3897	1
cg01043330	11	8191093	-9.03e-4	0.001887	0.632267789394604	0	NA	3896	1
cg01043363	7	105683400	-1.31e-4	2.18e-4	0.5478949825463881	0	NA	3896	1
cg01043389	11	125933155	-4.31e-4	2.22e-4	0.05220475578260875	0	NA	3897	1
cg01043502	11	118401533	-2.32e-4	3.74e-4	0.5350465669069933	0	NA	3887	1
cg01043567	5	6463138	-0.002356	0.001635	0.14959073055519123	0	NA	3885	1
cg01043656	9	131029560	-0.001109	6.84e-4	0.10494366292399276	0	NA	3897	1
cg01043661	15	61937105	-4.5099999999999996e-4	0.001233	0.7145333241954807	0	NA	3897	1
cg01043734	2	40833898	-5.74e-4	9.69e-4	0.5536073624203328	0	NA	3894	1
cg01043827	18	64948192	-3.54e-4	9.77e-4	0.7171026967205245	0	NA	3893	1
cg01043901	13	43061678	-8.99e-4	9.65e-4	0.351540068691385	0	NA	3896	1
cg01043945	20	46904365	5.73e-4	0.002552	0.8223450968495565	0	NA	3895	1
cg01044002	5	173098435	2.22e-4	0.001505	0.8827308244834329	0	NA	3893	1
cg01044046	2	159334083	-8.680000000000001e-4	0.0012349999999999998	0.482159200829887	0	NA	3890	1
cg01044050	4	131297148	4.55e-4	9.89e-4	0.6454726752691781	0	NA	3897	1
cg01044094	14	89884344	-2.14e-4	3e-4	0.47563951553815786	0	NA	3897	1
cg01044097	11	60884546	-3.9999999999999996e-4	0.001248	0.7485796132084348	0	NA	3895	1
cg01044101	10	90259857	4.9e-5	0.001476	0.9735168270017479	0	NA	3880	1
cg01044166	10	17271079	-1.49e-4	3.38e-4	0.6593372299357823	0	NA	3886	1
cg01044314	19	2442930	-0.003678	0.001411	0.009142957818657194	0	NA	3897	1
cg01044369	9	4984888	1.19e-4	3.68e-4	0.7464153758541097	0	NA	3880	1
cg01044441	4	85948430	-0.002428	0.001521	0.11041776609000721	0	NA	3890	1
cg01044503	12	12929533	-9.09e-4	0.001335	0.49593547910341357	0	NA	3886	1
cg01044589	2	202937872	-2.67e-4	6.32e-4	0.6726831944251563	0	NA	3886	1
cg01044622	2	218600714	-3.58e-4	6.86e-4	0.6017637097149753	0	NA	3896	1
cg01044669	5	133861145	1.22e-4	4.29e-4	0.7761174338120723	0	NA	3884	1
cg01044698	17	39092107	-2.73e-4	0.004396	0.9504816753168908	0	NA	3809	1
cg01044765	16	85447864	0.001394	0.001042	0.18095776164277866	0	NA	3895	1
cg01044912	2	110287874	0.001236	0.001243	0.3200435157162851	0	NA	3891	1
cg01045113	7	95100019	-1.8e-4	6.43e-4	0.7795252323699384	0	NA	3893	1
cg01045458	13	21636123	-1.6e-4	7.41e-4	0.829046656639846	0	NA	3897	1
cg01045466	10	127997884	-0.001301	0.001165	0.26410628064055275	0	NA	3868	1
cg01045626	11	126273108	2.24e-4	9.419999999999999e-4	0.8120424764990908	0	NA	3895	1
cg01045635	1	157670481	6.6e-5	0.001266	0.9584229564185123	0	NA	3897	1
cg01045957	13	106637444	-1.84e-4	0.001489	0.9016534762378597	0	NA	3893	1
cg01046087	8	22667816	0.001162	0.001015	0.2522805855374118	0	NA	3890	1
cg01046186	4	16086292	-0.001552	0.001371	0.25762584827633683	0	NA	3896	1
cg01046213	8	125656265	-2.6e-5	0.00117	0.9822706911965375	0	NA	3896	1
cg01046284	16	4312876	-0.001812	7.38e-4	0.014077310773328522	0	NA	3896	1
cg01046365	4	42792800	9.98e-4	9.209999999999999e-4	0.2785400716985024	0	NA	3893	1
cg01046382	2	169658950	-0.003833	0.001329	0.003925049134069608	0	NA	3896	1
cg01046417	9	87107680	0.003437	0.001511	0.02292678116690237	0	NA	3894	1
cg01046436	8	125900486	-0.001385	7.27e-4	0.056768449949731285	0	NA	3897	1
cg01046490	2	73491590	8.38e-4	0.001012	0.40763468567635663	0	NA	3894	1
cg01046561	22	30245575	1.79e-4	0.001603	0.9110885345483696	0	NA	3876	1
cg01046604	1	36937933	-2.26e-4	9.46e-4	0.8111826337386927	0	NA	3897	1
cg01046613	7	81191921	-5.02e-4	0.001096	0.6469314650633385	0	NA	3895	1
cg01046644	9	91605695	0.00125	0.001727	0.4691894537510195	0	NA	3895	1
cg01046739	6	164066899	-0.003205	0.0016849999999999999	0.05716106906207841	0	NA	3891	1
cg01046790	5	127000030	0.001125	9.089999999999999e-4	0.215855599312234	0	NA	3896	1
cg01046805	5	83410194	1.09e-4	0.001118	0.9223328856683838	0	NA	3896	1
cg01046865	3	58279639	-7.06e-4	0.001538	0.6462070854230364	0	NA	3895	1
cg01046953	8	116887717	-0.002365	0.0019490000000000002	0.2249605744170822	0	NA	3773	1
cg01047114	17	15359945	0.00161	0.001639	0.32594897948944257	0	NA	3897	1
cg01047134	7	71877946	-1.18e-4	6.74e-4	0.8610213431604872	0	NA	3897	1
cg01047180	1	112794355	4.34e-4	9.43e-4	0.6453487727237991	0	NA	3892	1
cg01047262	8	38007025	0.002112	8.44e-4	0.012336503797443185	0	NA	3897	1
cg01047297	18	1586128	-0.002128	0.001665	0.2012218976508689	0	NA	3796	1
cg01047485	6	169739766	-5.31e-4	0.00177	0.7641771556220947	0	NA	3890	1
cg01047608	18	22804942	-7.639999999999999e-4	0.001124	0.49668474477942764	0	NA	3895	1
cg01047647	12	103555984	-0.0031339999999999996	0.003211	0.3290545873063661	0	NA	3896	1
cg01047658	2	48778699	0.001045	7.59e-4	0.16857050529054113	0	NA	3888	1
cg01047739	9	94650724	4.76e-4	9.4e-4	0.6125878212905381	0	NA	3896	1
cg01047938	4	106473524	-7.73e-4	7.48e-4	0.30140624022816215	0	NA	3897	1
cg01048071	9	133337965	-5.59e-4	0.001201	0.6416124841396158	0	NA	3895	1
cg01048093	19	11172950	-2.22e-4	8.45e-4	0.792764940835563	0	NA	3893	1
cg01048098	21	47320411	-0.001219	9.23e-4	0.18660361859550528	0	NA	3894	1
cg01048252	6	2798912	-2.8e-4	0.001075	0.7945050200747699	0	NA	3897	1
cg01048287	8	29762857	2.7e-4	9.8e-4	0.7829242873364133	0	NA	3897	1
cg01048303	8	17762019	5.67e-4	9.35e-4	0.544237807994834	0	NA	3896	1
cg01048478	9	35676156	-4.19e-4	5.11e-4	0.41223841957338225	0	NA	3897	1
cg01048576	1	202958016	-7.57e-4	0.001147	0.5092650190776351	0	NA	3895	1
cg01048585	9	135091510	-3.43e-4	6.84e-4	0.6160460232007565	0	NA	3897	1
cg01048814	18	9521949	8.71e-4	9.530000000000001e-4	0.3607400037117656	0	NA	3896	1
cg01048937	4	169850407	0.002858	0.001969	0.14664117685247718	0	NA	3889	1
cg01049030	12	3334092	-0.001659	0.001634	0.309962902744175	0	NA	3895	1
cg01049138	9	95528499	0.002348	0.002328	0.3131707940461417	0	NA	3888	1
cg01049162	13	98674046	-5.12e-4	9.78e-4	0.6006142579067602	0	NA	3896	1
cg01049293	7	2860239	-2e-4	0.001454	0.8905948237562241	0	NA	3891	1
cg01049355	11	18530619	-0.0017719999999999997	0.001619	0.2737345290095845	0	NA	3856	1
cg01049356	6	4050737	1.14e-4	0.001157	0.9215109091390872	0	NA	3896	1
cg01049455	15	53097295	-2.69e-4	4.84e-4	0.5783577561773843	0	NA	3894	1
cg01049462	19	39162015	-3.37e-4	0.001577	0.8307834345349286	0	NA	3893	1
cg01049503	3	123712200	-0.001562	0.00156	0.3166904678241375	0	NA	3895	1
cg01049520	17	46578524	-0.001042	0.001358	0.4429002795055558	0	NA	3894	1
cg01049643	12	69590632	-4.8e-4	0.001724	0.7806882232010794	0	NA	3892	1
cg01049714	9	18438149	4.8e-4	0.001913	0.8018799866484065	0	NA	3894	1
cg01049955	2	217192308	-0.001401	9.2e-4	0.12780222157081408	0	NA	3896	1
cg01049995	3	188353178	-0.001266	8.56e-4	0.13914780839894414	0	NA	3893	1
cg01050106	5	60254699	-0.001151	0.0018600000000000001	0.5360367871007534	0	NA	3873	1
cg01050197	2	63822093	4.5100000000000007e-4	0.001631	0.7821506403881783	0	NA	3891	1
cg01050214	1	6615092	5.25e-4	8.4e-4	0.5319710580974012	0	NA	3894	1
cg01050235	17	80217438	0.002166	8.97e-4	0.015747494976549894	0	NA	3896	1
cg01050554	11	73946673	-5.2e-5	7.84e-4	0.9471178613528667	0	NA	3896	1
cg01050691	1	165763346	0.001009	0.001412	0.47486289845685165	0	NA	3896	1
cg01050828	9	136015390	7.88e-4	7.24e-4	0.2764195363447367	0	NA	3896	1
cg01050945	13	22078015	-0.001033	0.001492	0.48871175031588576	0	NA	3842	1
cg01051080	14	65053374	-8.729999999999999e-4	0.001095	0.42529988698608323	0	NA	3896	1
cg01051091	4	153165064	-0.003515	0.001217	0.0038739209253499944	0	NA	3896	1
cg01051195	17	35165324	-1.6e-5	0.001173	0.9891170016080455	0	NA	3895	1
cg01051200	20	61923909	0.0012260000000000003	9.9e-4	0.21557377034336322	0	NA	3897	1
cg01051240	2	41963387	-5.6e-4	3.28e-4	0.08776313442829241	0	NA	3891	1
cg01051283	1	2145332	4.05e-4	0.001751	0.8170845416558352	0	NA	3893	1
cg01051344	10	95175937	3.12e-4	7.67e-4	0.6841698262490143	0	NA	3894	1
cg01051381	11	14522238	-5.92e-4	0.001175	0.6143809937180535	0	NA	3776	1
cg01051503	18	41921816	6.54e-4	7.02e-4	0.3515309108451294	0	NA	3896	1
cg01051537	16	24246243	0.001178	0.001502	0.43287136408765775	0	NA	3896	1
cg01051655	5	133186718	2e-5	0.001153	0.9861605455227178	0	NA	3897	1
cg01051940	2	7002383	6.01e-4	0.001971	0.7604260472716676	0	NA	3891	1
cg01052079	6	101405030	0.001508	0.001683	0.370242608393855	0	NA	3891	1
cg01052118	4	24072025	-8.38e-4	0.001805	0.6424572318656507	0	NA	3897	1
cg01052209	1	198083069	-8.9e-5	0.001028	0.9310086424559904	0	NA	3890	1
cg01052295	16	71495646	4.82e-4	5.02e-4	0.3369750157012527	0	NA	3893	1
cg01052456	8	98463611	0.004003	0.001918	0.036881819670864444	0	NA	3894	1
cg01052602	11	63637836	-4.16e-4	6.82e-4	0.5418812338207116	0	NA	3897	1
cg01052645	7	38217614	-1.58e-4	2.25e-4	0.48254058916446746	0	NA	3896	1
cg01052727	2	60784716	1.1499999999999999e-4	0.001218	0.9247778507789796	0	NA	3739	1
cg01052776	11	495908	5.13e-4	0.001679	0.7599556627718735	0	NA	3896	1
cg01052940	1	63455612	-5.97e-4	0.001059	0.572931514910866	0	NA	3896	1
cg01052941	10	114829331	-2.9e-4	0.001133	0.7979835504963042	0	NA	3897	1
cg01052955	11	74632322	-7.99e-4	7.29e-4	0.27306916971338807	0	NA	3897	1
cg01052971	22	50352788	4.22e-4	9.95e-4	0.6714778605722702	0	NA	3882	1
cg01052993	7	141615491	-8.3e-4	5.19e-4	0.10976966508282146	0	NA	3897	1
cg01053076	9	115473744	-5.72e-4	0.001435	0.690183339619223	0	NA	3895	1
cg01053354	10	71496889	-1.42e-4	9.5e-4	0.881179873032838	0	NA	3896	1
cg01053396	4	154459472	9.99e-4	9.72e-4	0.30405437176473327	0	NA	3897	1
cg01053405	16	24764990	-8.82e-4	0.001151	0.44350365858420704	0	NA	3896	1
cg01053465	6	136809052	-6.78e-4	0.001536	0.6589189183347395	0	NA	3889	1
cg01053551	2	26367161	0.001269	8.32e-4	0.12719915112467628	0	NA	3895	1
cg01053627	16	80030667	-0.001273	0.001001	0.2034696819197911	0	NA	3895	1
cg01053709	6	148846474	-2.74e-4	0.001031	0.7904229752971834	0	NA	3896	1
cg01053711	20	48063178	3.24e-4	7.13e-4	0.6495280335630047	0	NA	3896	1
cg01053750	7	81248134	0.002118	0.001961	0.280114931287217	0	NA	3780	1
cg01053866	5	133526792	0.003562	0.001602	0.026184079556104748	0	NA	3892	1
cg01053875	1	19716505	-1.1e-4	0.001105	0.9207035666358906	0	NA	3893	1
cg01053943	2	120239310	0.0017760000000000002	9.14e-4	0.05200320473664442	0	NA	3893	1
cg01054027	3	51850977	-0.0012180000000000001	0.001082	0.26029541961702235	0	NA	3894	1
cg01054050	3	106464563	0.002085	0.002111	0.3233076473050822	0	NA	3891	1
cg01054332	6	4135482	1.34e-4	2.53e-4	0.5963585951031257	0	NA	3896	1
cg01054375	2	240560074	-0.001613	0.001635	0.32386606686341957	0	NA	3893	1
cg01054479	18	13194245	2.99e-4	9.6e-4	0.7554522138552014	0	NA	3894	1
cg01054511	19	14134497	2.01e-4	8.909999999999999e-4	0.8215209215894167	0	NA	3891	1
cg01054559	12	39751120	5.23e-4	9.66e-4	0.5882264856154635	0	NA	3889	1
cg01054615	1	43832028	8.9e-5	0.001	0.9290819101211186	0	NA	3897	1
cg01054668	20	38234708	7.71e-4	0.001257	0.5396349206070428	0	NA	3891	1
cg01054713	16	79704263	2.51e-4	7.75e-4	0.7460357246982325	0	NA	3897	1
cg01054805	18	51735962	-0.001617	0.001259	0.19901858874347345	0	NA	3895	1
cg01054832	21	42003223	-6.34e-4	0.001105	0.5661331600292618	0	NA	3896	1
cg01055103	11	12284903	-0.001305	0.001689	0.4397315953863078	0	NA	3890	1
cg01055105	19	28462270	-6.53e-4	0.001869	0.7268005198434266	0	NA	3896	1
cg01055208	12	98811881	-0.001059	0.001488	0.47665456363090425	0	NA	3896	1
cg01055226	14	24974007	-1.98e-4	0.001503	0.8951926929607948	0	NA	3895	1
cg01055232	6	111136635	-5.32e-4	6.08e-4	0.38157390570502125	0	NA	3894	1
cg01055364	12	51419978	-2.16e-4	3.92e-4	0.5816196846393749	0	NA	3881	1
cg01055539	6	106649959	-0.00179	0.001761	0.30940661838266065	0	NA	3827	1
cg01055561	11	60919657	0.0011330000000000001	7.25e-4	0.11810938040012527	0	NA	3895	1
cg01055834	4	84483139	5.55e-4	0.001253	0.6578113391555542	0	NA	3891	1
cg01055908	5	107072621	0.0011049999999999999	0.001406	0.4319158235170683	0	NA	3894	1
cg01055967	16	12194175	8.46e-4	7.05e-4	0.23013934044341655	0	NA	3897	1
cg01056384	6	151433386	-7.61e-4	7.61e-4	0.3173105078629141	0	NA	3897	1
cg01056399	11	47963843	5.4e-5	6.67e-4	0.9354741449539475	0	NA	3896	1
cg01056444	11	123354431	-0.004031	0.002106	0.05561311821794888	0	NA	3894	1
cg01056475	12	125201256	-1.3e-4	9.08e-4	0.8861544958208266	0	NA	3896	1
cg01056686	14	102500434	-7.26e-4	8.82e-4	0.41043449583480873	0	NA	3893	1
cg01056765	1	37129461	-1.92e-4	0.00209	0.9268044824559768	0	NA	3895	1
cg01056853	6	13272338	-2.96e-4	7.67e-4	0.6995565360251024	0	NA	3895	1
cg01056878	5	31993045	9e-4	0.001101	0.4136777717385948	0	NA	3890	1
cg01056881	12	118125448	-0.001374	0.001931	0.47674445677850513	0	NA	3894	1
cg01057000	16	88818297	1.76e-4	9.14e-4	0.8473034368319292	0	NA	3893	1
cg01057126	12	122112751	0.001626	8.98e-4	0.07018878613506283	0	NA	3897	1
cg01057265	10	128950386	-2.14e-4	0.00114	0.8510967013916276	0	NA	3896	1
cg01057275	10	21957492	0.001051	0.001514	0.4875645788582116	0	NA	3831	1
cg01057316	16	85704703	-7.34e-4	7.09e-4	0.3005470702253322	0	NA	3895	1
cg01057416	16	28169129	-0.001228	7.92e-4	0.12102034223176136	0	NA	3897	1
cg01057532	15	25522378	0.002451	0.002634	0.3520998862239121	0	NA	3892	1
cg01057741	20	61639324	-0.005401	0.002767	0.05094610011743103	0	NA	3896	1
cg01057898	22	19706868	-7.1e-4	8.34e-4	0.3945922038884283	0	NA	3893	1
cg01057899	7	166359	2.96e-4	0.001028	0.7733943949048092	0	NA	3896	1
cg01057906	11	118273051	3.42e-4	2.92e-4	0.24150518364813953	0	NA	3895	1
cg01057917	15	90341278	-3.1e-4	8.85e-4	0.7261267079354733	0	NA	3895	1
cg01057920	13	111767872	-5.47e-4	6.14e-4	0.37299383052577484	0	NA	3890	1
cg01057970	8	61545374	-0.001574	0.001382	0.2547327320033864	0	NA	3894	1
cg01058022	13	38192935	0.002013	0.0018470000000000001	0.2757680017948091	0	NA	3871	1
cg01058027	16	2801658	-4.87e-4	9.75e-4	0.6174362163768645	0	NA	3891	1
cg01058454	2	39774748	3.13e-4	8.33e-4	0.7071025393573646	0	NA	3896	1
cg01058583	6	136591430	-0.001033	0.001295	0.42505424071542663	0	NA	3896	1
cg01058850	2	232757016	4.51e-4	0.001148	0.6944249968317336	0	NA	3896	1
cg01058888	14	70478540	-8.93e-4	0.001038	0.38961912699882123	0	NA	3897	1
cg01058896	16	68001727	-3.1e-5	3.42e-4	0.9277760450834327	0	NA	3894	1
cg01059276	1	90448216	-0.00132	0.00149	0.3756681609662027	0	NA	3896	1
cg01059379	15	52194578	8.950000000000001e-4	0.001542	0.5616347615245645	0	NA	3873	1
cg01059421	6	88447049	-5.28e-4	0.001398	0.705666541299363	0	NA	3893	1
cg01059428	6	159487759	-2.69e-4	0.001334	0.8401909984007855	0	NA	3897	1
cg01059497	3	112885720	-0.002381	0.001451	0.100810434407517	0	NA	3889	1
cg01059513	7	99653211	-0.001083	7.65e-4	0.1568673787427903	0	NA	3896	1
cg01059516	16	85583796	2.88e-4	8.67e-4	0.7397533970857599	0	NA	3895	1
cg01059553	1	160105789	9.5e-5	7.92e-4	0.9045231561822535	0	NA	3895	1
cg01059696	5	177842560	-1.59e-4	0.00101	0.874909326757152	0	NA	3897	1
cg01059738	3	162003213	3.91e-4	0.002322	0.8662770098963571	0	NA	3889	1
cg01059824	15	69706539	-3.8e-5	2.19e-4	0.8622458668071264	0	NA	3884	1
cg01059929	1	25812268	0.002197	7.39e-4	0.0029496556370353752	0	NA	3893	1
cg01059952	8	87380192	-2.94e-4	8.25e-4	0.7215682581373868	0	NA	3895	1
cg01060168	9	140240933	-0.001152	0.001325	0.3846098136873748	0	NA	3890	1
cg01060207	3	167814230	1.1e-5	2.9600000000000004e-4	0.9703557079795571	0	NA	3897	1
cg01060238	8	104123553	2.15e-4	0.001437	0.8810665913971633	0	NA	3896	1
cg01060323	1	26865643	1.2e-5	6.4e-4	0.9850405410208812	0	NA	3895	1
cg01060345	13	113173935	-0.001206	7.94e-4	0.12878976167717018	0	NA	3896	1
cg01060419	3	42121982	-0.002139	0.001455	0.1415338348491869	0	NA	3891	1
cg01060638	16	83973386	-4.72e-4	0.00104	0.6499395616514118	0	NA	3896	1
cg01060651	1	29241862	3.15e-4	2.64e-4	0.2327981737570366	0	NA	3893	1
cg01060669	22	49240216	-2.87e-4	8.89e-4	0.7468204732450321	0	NA	3897	1
cg01060694	5	132410258	-1.89e-4	6.66e-4	0.7765760825193923	0	NA	3895	1
cg01060850	6	37227779	-0.0014049999999999998	0.002118	0.5070989535181778	0	NA	3869	1
cg01060862	12	99235137	-0.002668	0.002119	0.20799982181105742	0	NA	3891	1
cg01060922	2	28825480	0.001238	0.001576	0.43214113285790984	0	NA	3892	1
cg01060950	20	49178355	-0.0027359999999999997	0.001052	0.00930173795049214	0	NA	3889	1
cg01060974	2	236749159	0.001844	8.6e-4	0.03201798266142103	0	NA	3897	1
cg01061019	16	81902505	5.79e-4	8.45e-4	0.4932132438152164	0	NA	3889	1
cg01061053	6	84090476	3.4e-4	0.00189	0.8572356444354063	0	NA	3883	1
cg01061283	8	63147364	0.001045	0.00115	0.36351079984185536	0	NA	3890	1
cg01061290	2	99771257	-1.6e-4	2.07e-4	0.4395538305601191	0	NA	3897	1
cg01061405	15	45926710	-0.001892	0.001457	0.19409542528591428	0	NA	3895	1
cg01061416	21	42832451	-9.7e-5	9.129999999999999e-4	0.9153894323925789	0	NA	3888	1
cg01061679	5	159880054	1.59e-4	9.12e-4	0.8615966106878361	0	NA	3895	1
cg01061681	15	100893783	0.006999	0.003619	0.05311808820952026	0	NA	3895	1
cg01061744	9	97522630	0.001466	7.33e-4	0.045500263896358424	0	NA	3896	1
cg01061789	4	110667600	-0.003408	0.001743	0.05055362037215212	0	NA	3855	1
cg01061804	7	104537997	0.001041	7.53e-4	0.16682739904616703	0	NA	3884	1
cg01061880	5	82822769	0.002129	0.001164	0.06739394565781028	0	NA	3893	1
cg01061890	16	11836724	5.4e-5	5.13e-4	0.9161669962598081	0	NA	3720	1
cg01061909	2	81750913	-0.001032	0.001176	0.38018741949697366	0	NA	3878	1
cg01062109	17	42247828	-1.86e-4	8.77e-4	0.8320394274874583	0	NA	3897	1
cg01062175	1	68481609	-9.42e-4	0.001444	0.5141724638163738	0	NA	3891	1
cg01062234	1	242592283	0.003858	0.002787	0.1662714572170621	0	NA	3892	1
cg01062300	2	4022263	0.001146	0.001117	0.30490930794831167	0	NA	3894	1
cg01062424	6	34778179	-0.001254	0.001284	0.3287496306173164	0	NA	3892	1
cg01062621	6	68317300	6.3e-4	0.001326	0.6347063459519346	0	NA	3863	1
cg01062797	12	79898419	0.001273	6.71e-4	0.05780571530210652	0	NA	3896	1
cg01062842	10	7584573	-7.9e-5	0.001316	0.9521314265174999	0	NA	3894	1
cg01063003	9	137298350	-0.001352	0.001192	0.25669884298724766	0	NA	3895	1
cg01063065	1	228430740	3.24e-4	0.001125	0.7733467386671147	0	NA	3892	1
cg01063112	16	14617254	8.25e-4	8.88e-4	0.35286107392232013	0	NA	3894	1
cg01063146	20	49134119	0.001777	0.001426	0.21271187969232902	0	NA	3897	1
cg01063265	8	133599847	5.55e-4	0.001792	0.7567816333591375	0	NA	3880	1
cg01063305	7	90344583	-1.1599999999999999e-4	0.001205	0.9233096630244388	0	NA	3896	1
cg01063321	9	139722734	5.19e-4	7.32e-4	0.47831430377401346	0	NA	3894	1
cg01063461	14	100622813	-2.12e-4	9.380000000000001e-4	0.8211914702420944	0	NA	3897	1
cg01063912	7	55595262	0.001112	8.85e-4	0.2089357694703768	0	NA	3896	1
cg01063932	10	48425694	-0.001856	0.002103	0.37748013467288066	0	NA	3881	1
cg01064150	3	119096032	0.001582	7.36e-4	0.031598229081447445	0	NA	3895	1
cg01064356	2	1350725	-4.05e-4	0.001108	0.7147206937106885	0	NA	3895	1
cg01064483	19	15492048	0.001911	0.001273	0.13330944611973455	0	NA	3897	1
cg01064683	2	111876873	-3.02e-4	2.52e-4	0.23075639133199247	0	NA	3874	1
cg01064804	8	95365677	-4.43e-4	0.001157	0.7018037167063789	0	NA	3896	1
cg01064938	2	102369394	6.66e-4	9.44e-4	0.4804938599386897	0	NA	3896	1
cg01064941	16	30906417	-0.001012	8.679999999999998e-4	0.2436554380180736	0	NA	3897	1
cg01064990	6	125425748	0.0026170000000000004	0.002212	0.23677259919477534	0	NA	3890	1
cg01065078	1	209941646	9.27e-4	0.001074	0.3880668244169104	0	NA	3897	1
cg01065103	10	16639860	-2.62e-4	8.509999999999999e-4	0.7581789025735859	0	NA	3895	1
cg01065198	1	67935100	-3.75e-4	0.001472	0.7989119976362172	0	NA	3889	1
cg01065213	7	14876447	0.00114	0.001604	0.47725578508811656	0	NA	3894	1
cg01065319	16	19727348	8.68e-4	8.25e-4	0.29274394119180513	0	NA	3897	1
cg01065324	5	149036405	-0.001401	0.001079	0.19414151604070842	0	NA	3896	1
cg01065534	5	126999787	-1.7e-4	9.79e-4	0.8621432239955958	0	NA	3897	1
cg01065563	12	126168827	-5.35e-4	0.001677	0.7497097822375454	0	NA	3895	1
cg01065821	2	23725041	-5.27e-4	8.86e-4	0.5519717349012345	0	NA	3896	1
cg01065842	11	76836157	-0.001808	9.630000000000001e-4	0.06045421865389449	0	NA	3895	1
cg01066011	14	39744739	0.001435	9.560000000000001e-4	0.13334365773394172	0	NA	3895	1
cg01066036	10	44166420	-1.5e-5	0.001506	0.9920530740172027	0	NA	3897	1
cg01066053	3	51860265	0.0012979999999999999	0.001096	0.23629172929797856	0	NA	3896	1
cg01066064	18	71647041	-5.54e-4	8.920000000000001e-4	0.5345494660153886	0	NA	3897	1
cg01066175	2	178265311	-3.65e-4	0.0017019999999999997	0.8301933594778561	0	NA	3896	1
cg01066217	12	49731012	-1.1e-4	2.98e-4	0.7120326795730589	0	NA	3882	1
cg01066310	15	42736740	8.9e-5	0.001329	0.9466074610294972	0	NA	3890	1
cg01066438	14	99073145	-0.0016299999999999997	0.002512	0.5164124844300285	0	NA	3897	1
cg01066631	3	58504268	-0.001331	0.001383	0.33584842322071556	0	NA	3886	1
cg01066636	19	36415167	0.001048	0.002849	0.7129863013609367	0	NA	3894	1
cg01066680	5	139532157	-2.72e-4	0.001284	0.8322334166538525	0	NA	3895	1
cg01066685	14	69823643	1.29e-4	0.001117	0.9080583995653521	0	NA	3880	1
cg01066727	1	23162123	-0.002389	8.82e-4	0.006756432982178072	0	NA	3895	1
cg01066837	2	219616422	1.37e-4	6.92e-4	0.8430631538694502	0	NA	3895	1
cg01066865	9	4834113	-8.57e-4	9.99e-4	0.3909709568768737	0	NA	3890	1
cg01066917	15	91478537	-7.1e-5	3.6e-4	0.843653641310522	0	NA	3860	1
cg01067051	14	59105394	0.001249	6.39e-4	0.05062834187326313	0	NA	3864	1
cg01067385	7	121634758	1.94e-4	8.649999999999999e-4	0.8225414164212548	0	NA	3844	1
cg01067390	22	30638598	2.91e-4	9.06e-4	0.7480648541604609	0	NA	3897	1
cg01067446	12	122190026	8.77e-4	8.49e-4	0.30161326932178806	0	NA	3897	1
cg01067538	10	95003770	0.001253	0.001046	0.2309572153500426	0	NA	3897	1
cg01067635	1	45196876	-6.1e-4	6.17e-4	0.3228320738366433	0	NA	3882	1
cg01067718	1	54005630	-8.37e-4	9.27e-4	0.36657227151034183	0	NA	3880	1
cg01067782	16	12050024	-5.34e-4	0.001226	0.6631539615330628	0	NA	3896	1
cg01067802	20	44855374	-0.001062	0.002575	0.6800263414159421	0	NA	3893	1
cg01067813	7	147829363	-5e-6	0.001927	0.997929725828982	0	NA	3805	1
cg01067940	19	47834455	7.89e-4	8.53e-4	0.3549811528989164	0	NA	3895	1
cg01068016	4	187943345	-0.00127	0.001319	0.3356224811152676	0	NA	3896	1
cg01068044	13	30094951	9.84e-4	0.001473	0.5041179919391123	0	NA	3888	1
cg01068477	17	7487479	-4.83e-4	3.31e-4	0.1445060787141077	0	NA	3897	1
cg01068554	6	126660287	-4.61e-4	0.001286	0.7199872044705204	0	NA	3817	1
cg01068586	11	75215531	-8.66e-4	9.37e-4	0.3553685292135484	0	NA	3888	1
cg01068691	16	31420927	2.6e-4	9.630000000000001e-4	0.7871682424554379	0	NA	3895	1
cg01068714	16	87374048	-1.32e-4	9.66e-4	0.8913106442200718	0	NA	3882	1
cg01068758	6	90271339	6.32e-4	0.001286	0.6231107920893464	0	NA	3893	1
cg01068781	2	96769235	-2.15e-4	9.31e-4	0.8173657042008371	0	NA	3896	1
cg01068822	20	42159529	4.66e-4	0.001055	0.6587018507131452	0	NA	3897	1
cg01068913	12	57039975	-3.1e-5	2.47e-4	0.900122917596714	0	NA	3895	1
cg01068931	17	70460238	0.001247	0.001774	0.48209860833908635	0	NA	3891	1
cg01069020	1	44671956	-0.003073	9.9e-4	0.001908972595852638	0	NA	3896	1
cg01069470	22	33158236	0.002175	0.001132	0.05468405846214387	0	NA	3893	1
cg01069505	17	44971405	-3.44e-4	8.82e-4	0.6965197793067548	0	NA	3897	1
cg01069675	12	56849045	-0.001263	0.0016	0.4298928631532874	0	NA	3896	1
cg01069707	17	47841909	-6.12e-4	0.001093	0.5755293630818172	0	NA	3894	1
cg01069744	10	44758401	-5e-5	9.86e-4	0.9595566565458614	0	NA	3897	1
cg01069752	21	40525893	0.0012580000000000002	0.001007	0.21157174313781565	0	NA	3896	1
cg01070038	17	63191058	0.001347	7.27e-4	0.06390819022022488	0	NA	3895	1
cg01070168	21	45670520	7.19e-4	9.209999999999999e-4	0.43499473791304477	0	NA	3892	1
cg01070391	2	71022380	-0.0015369999999999997	0.001204	0.2017512471607481	0	NA	3894	1
cg01070399	12	53454300	-4.28e-4	9.77e-4	0.6613313784640398	0	NA	3887	1
cg01070424	16	50298046	-0.00118	9.630000000000001e-4	0.2204480897061479	0	NA	3895	1
cg01070453	7	64148781	-6e-5	0.00131	0.9634684419449091	0	NA	3887	1
cg01070468	9	98024731	0.002956	0.001879	0.11567778804772282	0	NA	3844	1
cg01070470	17	42110080	-9.51e-4	8.3e-4	0.25188489607442993	0	NA	3897	1
cg01070538	9	108061644	0.002637	0.00165	0.1100025189241802	0	NA	3849	1
cg01070751	6	12372429	-1.44e-4	0.001135	0.8990415130305409	0	NA	3896	1
cg01070926	2	135292815	-1.51e-4	0.001118	0.8925623707117558	0	NA	3891	1
cg01070948	14	54080827	-0.002434	0.002485	0.32734441610714266	0	NA	3889	1
cg01071037	18	20934743	-5.77e-4	0.001248	0.6438377029580356	0	NA	3896	1
cg01071052	7	134367806	0.001221	0.001525	0.42333097348072857	0	NA	3759	1
cg01071055	19	49184557	-6.96e-4	0.001113	0.5317499486548277	0	NA	3895	1
cg01071170	3	69404102	-3.5e-4	0.00137	0.7983566729931252	0	NA	3895	1
cg01071302	9	135355916	0.001428	0.001133	0.20753566727772915	0	NA	3895	1
cg01071385	6	109062212	-0.00164	0.001793	0.3603658676012164	0	NA	3874	1
cg01071444	2	146697753	9.160000000000001e-4	0.001833	0.6172671611029878	0	NA	3888	1
cg01071477	3	62104909	-9.98e-4	7.34e-4	0.17393341815443683	0	NA	3897	1
cg01071770	4	141264538	2.79e-4	3.52e-4	0.42800296140279404	0	NA	3897	1
cg01071808	21	10990893	-0.003706	0.002356	0.1157176388414734	0	NA	3895	1
cg01071853	14	91812157	-0.002741	0.001587	0.08413926274298197	0	NA	3885	1
cg01071911	14	70527695	2.38e-4	0.001033	0.8177833680797482	0	NA	3892	1
cg01072003	6	135828046	-0.002093	0.0019090000000000003	0.27291008831755925	0	NA	3854	1
cg01072015	7	29524999	2.25e-4	0.001125	0.8414805811217939	0	NA	3896	1
cg01072045	11	47475796	9.02e-4	9.44e-4	0.3393206217901636	0	NA	3892	1
cg01072055	5	30437067	-3.06e-4	8.509999999999999e-4	0.7191635097432123	0	NA	3888	1
cg01072106	9	138952311	0.0035980000000000005	0.00127	0.0046103163997589965	0	NA	3895	1
cg01072227	3	43814874	-1.89e-4	4.91e-4	0.7002902291489258	0	NA	3893	1
cg01072256	5	103792639	-7.91e-4	0.001249	0.5265334145606129	0	NA	3895	1
cg01072259	2	37946508	1.74e-4	9.88e-4	0.8602048849561752	0	NA	3882	1
cg01072570	2	24244711	-2.79e-4	7.53e-4	0.7109966207644882	0	NA	3896	1
cg01072612	13	37152073	4.13e-4	0.001657	0.8031707894066765	0	NA	3885	1
cg01072640	1	114676764	1.81e-4	8.47e-4	0.8307846022548744	0	NA	3894	1
cg01072711	7	151597239	6.24e-4	7.85e-4	0.42666908050502006	0	NA	3897	1
cg01072766	19	32844471	1.63e-4	9.16e-4	0.8587641293331452	0	NA	3895	1
cg01072912	5	35784529	-8.15e-4	0.001058	0.4411092882630149	0	NA	3896	1
cg01073243	11	36298010	-2.36e-4	7.75e-4	0.7607347066639882	0	NA	3896	1
cg01073393	8	63915522	0.003234	0.001204	0.007230302309413898	0	NA	3897	1
cg01073521	21	37451803	3.15e-4	0.005533	0.9546000480572217	0	NA	3896	1
cg01073602	5	118645177	-7.600000000000002e-5	7.42e-4	0.9184186455925728	0	NA	3887	1
cg01073613	12	49208027	7e-6	5.73e-4	0.9902529615953246	0	NA	3896	1
cg01074141	5	173204396	-0.001445	0.001897	0.4462217359661401	0	NA	3895	1
cg01074284	7	766825	4e-6	2.94e-4	0.9891447626438608	0	NA	3890	1
cg01074409	8	25905436	2.38e-4	5.1e-4	0.6407383818025407	0	NA	3897	1
cg01074613	17	42101780	-0.003123	0.002184	0.15273278942384028	0	NA	3895	1
cg01074780	21	46051909	-4.5300000000000006e-4	0.001481	0.7597002712274812	0	NA	3895	1
cg01074840	19	3936876	7.74e-4	0.00217	0.721329861587122	0	NA	3890	1
cg01074905	3	72566791	0.001172	8.99e-4	0.19234586812823312	0	NA	3897	1
cg01075038	21	17455337	-0.002814	0.001756	0.10904382925025506	0	NA	3818	1
cg01075132	17	59805883	0.0018839999999999998	0.001715	0.27196776870327205	0	NA	3894	1
cg01075399	6	167069326	0.001555	0.0022	0.47967947414622614	0	NA	3892	1
cg01075539	7	81823516	-5.82e-4	0.001955	0.7659335099496274	0	NA	3867	1
cg01075715	8	32809181	0.0014599999999999997	0.0015790000000000001	0.35515536080345533	0	NA	3895	1
cg01075761	8	136356063	-7.27e-4	0.001477	0.6225681057736199	0	NA	3897	1
cg01075775	12	69238251	-0.001651	0.001896	0.38387396493493403	0	NA	3860	1
cg01075796	4	54971253	8.88e-4	0.004864	0.8551387291867234	0	NA	3896	1
cg01075915	7	995123	0.002266	8.61e-4	0.008492798032688712	0	NA	3885	1
cg01075996	7	40226378	1.94e-4	7.85e-4	0.8048047087625451	0	NA	3897	1
cg01076059	10	123513816	6.8e-4	0.001649	0.6800674174241825	0	NA	3895	1
cg01076541	16	27730329	-0.001083	6.94e-4	0.11863734684326994	0	NA	3897	1
cg01076566	4	48991965	-0.001533	0.001047	0.14314384975754085	0	NA	3893	1
cg01076592	2	11656786	0.001891	0.001102	0.086167357324449	0	NA	3889	1
cg01076609	13	106457424	4.1e-4	0.001086	0.7057781185037895	0	NA	3896	1
cg01076827	14	21785459	-7.43e-4	7.36e-4	0.3127296913932466	0	NA	3895	1
cg01077039	2	42104659	5.800000000000001e-5	0.001155	0.9599499027150691	0	NA	3893	1
cg01077219	14	101416517	-1.48e-4	0.001505	0.9216632136060928	0	NA	3860	1
cg01077235	2	22660203	0.001069	0.0017840000000000002	0.5490293568488269	0	NA	3897	1
cg01077257	1	31295398	0.001812	0.001607	0.2595028743693832	0	NA	3894	1
cg01077393	16	68596030	-1.51e-4	0.00169	0.9288044640434647	0	NA	3870	1
cg01077403	10	79489295	0.002051	0.002087	0.32573031877700537	0	NA	3739	1
cg01077439	16	27792740	-0.001397	0.001804	0.4387000512567764	0	NA	3896	1
cg01077450	5	11117941	-0.001633	0.00105	0.11988937456782449	0	NA	3896	1
cg01077542	9	130649743	5.54e-4	9e-4	0.5381878921292436	0	NA	3892	1
cg01077554	5	157117443	0.002566	0.003209	0.4239274888829855	0	NA	3895	1
cg01077566	2	198365596	-2.18e-4	7.8e-4	0.7798709754705806	0	NA	3896	1
cg01077654	11	120371373	-5.46e-4	0.003115	0.8608589199060132	0	NA	3896	1
cg01077668	19	11091453	-6.09e-4	9.08e-4	0.5024085752300445	0	NA	3881	1
cg01077720	12	48249571	-0.001688	8.94e-4	0.05900673179577276	0	NA	3894	1
cg01077731	2	152388785	5.48e-4	0.001318	0.6775699068158252	0	NA	3888	1
cg01077777	4	12951363	-0.0015429999999999999	0.001464	0.2919004302497556	0	NA	3893	1
cg01077779	2	242204329	0.001353	0.001633	0.4073667690895403	0	NA	3846	1
cg01077792	19	50159273	4.5e-4	9.84e-4	0.6474431597888051	0	NA	3895	1
cg01077822	11	62644905	-0.001075	7.75e-4	0.16541225554207536	0	NA	3897	1
cg01077851	2	235392956	7.35e-4	0.002068	0.7222780683681431	0	NA	3897	1
cg01077915	11	66789990	4.18e-4	0.002717	0.8777310415017161	0	NA	3895	1
cg01077938	8	104121128	0.001329	0.001128	0.23872027469788976	0	NA	3896	1
cg01078079	9	124336051	-1.59e-4	7.96e-4	0.8416770899234115	0	NA	3893	1
cg01078324	6	165749590	2.06e-4	0.001085	0.8494174654011422	0	NA	3893	1
cg01078337	4	90547554	0.001233	0.001312	0.34732704111241053	0	NA	3896	1
cg01078563	6	155226488	2.7000000000000002e-5	8.74e-4	0.9753553122644891	0	NA	3896	1
cg01078576	1	202935779	7.26e-4	0.001084	0.5030224656903228	0	NA	3892	1
cg01078600	4	8056163	2.41e-4	0.001028	0.8146466703349913	0	NA	3896	1
cg01078620	17	7548313	-2.68e-4	0.001197	0.8228405113140043	0	NA	3888	1
cg01079345	7	138437551	-5.95e-4	4.09e-4	0.1457335758070764	0	NA	3896	1
cg01079363	2	172164461	8e-5	9.049999999999999e-4	0.9295605177021284	0	NA	3895	1
cg01079466	17	44111566	1.69e-4	0.001144	0.8825580072579605	0	NA	3897	1
cg01079499	8	81830800	-1.42e-4	6.5e-4	0.8270695224319307	0	NA	3892	1
cg01079559	5	176103594	9.96e-4	9.06e-4	0.27162077292654313	0	NA	3894	1
cg01079708	9	102260091	-6.82e-4	0.001327	0.6072930867913653	0	NA	3893	1
cg01079726	14	100485682	9.87e-4	9.71e-4	0.3094018863236922	0	NA	3897	1
cg01079768	19	47916940	0.001009	0.001494	0.4994419025052801	0	NA	3893	1
cg01079779	3	57176708	0.003265	0.002066	0.11402707871094367	0	NA	3878	1
cg01079842	5	175792135	5e-6	0.001105	0.9963896749408	0	NA	3897	1
cg01079962	15	68131965	-3e-5	2.92e-4	0.9181695436438065	0	NA	3862	1
cg01080285	5	7687791	-0.001634	0.00126	0.19469127017440094	0	NA	3895	1
cg01080480	1	21566133	4.33e-4	7.2e-4	0.5475809974701431	0	NA	3895	1
cg01080888	14	35949404	-0.001239	0.003444	0.7190295369873023	0	NA	3887	1
cg01080907	20	55885846	-4.290000000000001e-4	9.02e-4	0.6343524235884075	0	NA	3896	1
cg01080915	2	128175398	4.6e-5	7.47e-4	0.9508975815825014	0	NA	3894	1
cg01080974	1	28466038	0.001962	0.001047	0.060940694018617285	0	NA	3886	1
cg01081058	12	53627265	-1.71e-4	8.82e-4	0.8462717618612604	0	NA	3895	1
cg01081219	8	41402691	4.06e-4	0.001057	0.7008999140627556	0	NA	3896	1
cg01081390	17	26890849	-1.1e-5	7.52e-4	0.9883292324622932	0	NA	3877	1
cg01081456	6	123072613	-1.87e-4	9.04e-4	0.8361204402393638	0	NA	3884	1
cg01081635	11	45181292	-0.001903	0.001099	0.08334941056930358	0	NA	3895	1
cg01081676	3	184091625	4.8699999999999997e-4	9.43e-4	0.6055492968162205	0	NA	3897	1
cg01081765	9	125884548	-4.1e-5	0.001427	0.9770786498093972	0	NA	3888	1
cg01081808	6	18151052	-3.67e-4	0.001716	0.8306488535722261	0	NA	3879	1
cg01081812	8	96208241	7.2e-5	0.001084	0.9470429188710605	0	NA	3891	1
cg01082046	5	156738820	-7.97e-4	8.97e-4	0.37426256504621636	0	NA	3894	1
cg01082072	17	7644203	-1.99e-4	0.004427	0.9641460195421625	0	NA	3895	1
cg01082167	18	26370650	-0.005088	0.00175	0.0036441355722618926	0	NA	3859	1
cg01082209	13	112718031	-1.18e-4	0.002506	0.9624438953396294	0	NA	3869	1
cg01082342	12	119438529	-3.12e-4	0.001142	0.7846957107359253	0	NA	3897	1
cg01082878	10	18947608	-0.0026479999999999997	0.002174	0.22321208668230713	0	NA	3897	1
cg01082884	4	159727390	1.28e-4	0.0017019999999999997	0.9400510966576023	0	NA	3896	1
cg01082887	14	100999562	4.1799999999999997e-4	5.2e-4	0.42148583087738395	0	NA	3896	1
cg01082898	12	64372449	0.001672	0.001578	0.28934068890695136	0	NA	3894	1
cg01082980	10	43790355	-0.001378	0.001327	0.2990687199691661	0	NA	3894	1
cg01083057	21	45545868	-5.64e-4	0.001051	0.5915219880460143	0	NA	3895	1
cg01083094	16	66670623	8.34e-4	0.001	0.4042809838470434	0	NA	3896	1
cg01083135	16	81122724	0.001513	9.97e-4	0.1291272091883192	0	NA	3897	1
cg01083159	15	78918220	-0.00318	9.760000000000001e-4	0.001121226512182165	0	NA	3892	1
cg01083475	8	129115076	-8.749999999999999e-4	8.9e-4	0.32553555415956326	0	NA	3895	1
cg01083495	17	67264922	7.64e-4	0.001145	0.5046131554468507	0	NA	3896	1
cg01083505	7	116639595	5.83e-4	7.74e-4	0.4513117302443712	0	NA	3897	1
cg01083607	3	197024248	0.001269	7.37e-4	0.08509754261698732	0	NA	3889	1
cg01083620	3	195601109	-4e-5	8.46e-4	0.9622890128209276	0	NA	3896	1
cg01083651	18	76487352	5.06e-4	0.001152	0.6604904618823834	0	NA	3895	1
cg01083654	7	120063566	-0.00141	0.001359	0.29949004263941115	0	NA	3894	1
cg01083725	8	107870825	-0.001036	0.002645	0.695292881322118	0	NA	3891	1
cg01083804	2	45405216	6.47e-4	4.4600000000000005e-4	0.14687103592486847	0	NA	3896	1
cg01083894	8	81550719	4.3e-4	9.33e-4	0.64488550127254185	0	NA	3897	1
cg01083910	2	47537713	-0.001389	0.001286	0.28010062951883286	0	NA	3897	1
cg01084048	17	66347949	7.74e-4	0.001358	0.5687076652723302	0	NA	3892	1
cg01084149	6	67719869	-0.006831	0.003043	0.024779421423861293	0	NA	3895	1
cg01084194	19	6092564	0.001576	0.001951	0.4192109781337371	0	NA	3896	1
cg01084368	1	89455218	0.001146	0.001093	0.2944127260416468	0	NA	3895	1
cg01084425	15	90767097	0.001711	9.83e-4	0.08175546640629487	0	NA	3895	1
cg01084448	20	34604045	-5.03e-4	9.75e-4	0.6059260450298548	0	NA	3897	1
cg01084581	10	103330209	-1.91e-4	4.53e-4	0.6732925108475403	0	NA	3877	1
cg01084644	13	32521540	0.001244	0.0012349999999999998	0.31379665925002076	0	NA	3895	1
cg01084684	3	71841017	-6.21e-4	0.00224	0.7816018600893474	0	NA	3897	1
cg01084813	22	20105817	-2.55e-4	2.78e-4	0.3590031712622249	0	NA	3896	1
cg01084846	18	799107	-2.94e-4	0.00101	0.7709831692777758	0	NA	3897	1
cg01084948	16	71094541	8.15e-4	8.58e-4	0.34217147712079904	0	NA	3889	1
cg01085097	2	105655317	-6.63e-4	6.96e-4	0.34079976849207927	0	NA	3896	1
cg01085105	17	27399601	0.001118	0.001557	0.47272798252991854	0	NA	3892	1
cg01085286	8	27754049	0.00246	0.002136	0.24945037668832734	0	NA	3897	1
cg01085287	17	77322411	0.002443	0.002759	0.3759054850390175	0	NA	3895	1
cg01085297	1	92213039	2.5e-4	8.88e-4	0.7783027469864809	0	NA	3895	1
cg01085389	20	44540160	4.96e-4	3.89e-4	0.20228649559013395	0	NA	3895	1
cg01085421	16	55089430	0.003597	0.001538	0.019348291621829456	0	NA	3895	1
cg01085454	11	10325420	1.04e-4	2.37e-4	0.6607930069237877	0	NA	3896	1
cg01085576	3	113558374	0.001103	0.002176	0.6122296292174745	0	NA	3897	1
cg01085828	18	12403864	-0.001762	0.001557	0.25777595114099117	0	NA	3895	1
cg01085868	13	31433901	-6.41e-4	8.509999999999999e-4	0.4513108180872899	0	NA	3892	1
cg01086218	17	18045519	4.38e-4	8.15e-4	0.5909752434924977	0	NA	3891	1
cg01086265	19	40089640	0.001072	0.001778	0.5465588271276537	0	NA	3883	1
cg01086299	9	129103399	-2.3e-4	9.96e-4	0.8173740824054248	0	NA	3895	1
cg01086406	9	91538468	-4.48e-4	0.001301	0.7305827105661591	0	NA	3897	1
cg01086414	15	57113769	0.003337	0.003087	0.27970388622782044	0	NA	3889	1
cg01086415	12	12965723	9.81e-4	9.29e-4	0.2909800178734553	0	NA	3896	1
cg01086477	8	98971348	-4.39e-4	8.46e-4	0.6038217399083595	0	NA	3896	1
cg01086490	7	113722826	-5.07e-4	5.89e-4	0.38935867981034195	0	NA	3895	1
cg01086527	10	119167795	-0.001229	9.92e-4	0.2153783520199614	0	NA	3896	1
cg01086644	11	28824650	-5.31e-4	8.06e-4	0.5100184702409978	0	NA	3897	1
cg01086910	14	77674062	8.9e-5	0.001983	0.9642017686734351	0	NA	3894	1
cg01086940	22	37641484	0.003325	9.530000000000001e-4	4.8486350455634515e-4	0	NA	3893	1
cg01086974	2	137986170	0.001439	0.001448	0.3203277790019022	0	NA	3894	1
cg01087242	20	33030037	-2.8999999999999997e-5	9.29e-4	0.9750969915401143	0	NA	3895	1
cg01087248	1	40150987	-4.06e-4	0.001272	0.7495882099165541	0	NA	3893	1
cg01087406	7	52086790	-0.001267	0.001409	0.3685358597727989	0	NA	3875	1
cg01087456	15	72847514	-9.15e-4	0.001113	0.41101860495986897	0	NA	3879	1
cg01087490	17	15883793	7.25e-4	7.2e-4	0.3139614723749156	0	NA	3896	1
cg01087511	19	8066740	-1.97e-4	0.00148	0.8941078828675093	0	NA	3894	1
cg01087517	3	52821552	4.77e-4	9.73e-4	0.6239666385432971	0	NA	3896	1
cg01087533	21	46257638	-0.001508	9.22e-4	0.10192860020820765	0	NA	3895	1
cg01087534	8	8139230	-0.00102	0.001024	0.31920459631906756	0	NA	3896	1
cg01087662	5	114367533	-5.62e-4	0.001239	0.6501227961099051	0	NA	3885	1
cg01087663	19	16770718	1.11e-4	2.53e-4	0.6608534344610582	0	NA	3854	1
cg01087690	11	131533670	0.001869	0.001154	0.10532165695720044	0	NA	3896	1
cg01087801	6	45413906	-4.64e-4	8.87e-4	0.6008965851095933	0	NA	3894	1
cg01087866	11	2417485	7.84e-4	8.39e-4	0.3500739979634657	0	NA	3890	1
cg01087881	5	7827811	0.00045500000000000006	0.001493	0.7605523563956559	0	NA	3897	1
cg01087950	18	42415231	-1.62e-4	9.19e-4	0.8600751020412178	0	NA	3897	1
cg01087964	1	12107363	-0.001299	0.001458	0.37295787132627467	0	NA	3886	1
cg01088035	1	155232118	1.8e-5	3.48e-4	0.9587485036926046	0	NA	3897	1
cg01088089	12	127245854	0.001412	0.0018130000000000002	0.4360859690883408	0	NA	3878	1
cg01088279	20	55519519	1.92e-4	0.001564	0.9022954487287874	0	NA	3894	1
cg01088474	8	71292609	-4.8e-5	0.001019	0.9624295384288082	0	NA	3896	1
cg01088492	6	24742405	0	8.75e-4	1	0	NA	3897	1
cg01088526	3	115537194	-0.001991	0.001635	0.22332393065626055	0	NA	3894	1
cg01088571	9	98080161	1.21e-4	2.32e-4	0.6019824832632897	0	NA	3779	1
cg01088600	20	33568922	0.001023	8.75e-4	0.24234607932095098	0	NA	3896	1
cg01088608	15	98502883	0.003473	0.001637	0.033874381947286474	0	NA	3897	1
cg01088787	2	42134860	-0.003625	0.001428	0.01113239013481539	0	NA	3895	1
cg01088804	17	49432719	5.79e-4	0.001348	0.6675410424643465	0	NA	3895	1
cg01088900	8	134532543	-0.002955	0.001763	0.09371464111720586	0	NA	3896	1
cg01089082	19	40782001	-0.001001	7.94e-4	0.20741504744345746	0	NA	3894	1
cg01089087	12	51409440	-1.16e-4	9e-4	0.8974455687150256	0	NA	3894	1
cg01089213	6	38534632	1.8e-5	0.001431	0.9899639808694969	0	NA	3892	1
cg01089223	6	90257280	0.001453	9.36e-4	0.12057839803595072	0	NA	3892	1
cg01089288	20	35041076	-0.001295	0.0018130000000000002	0.47505052405395304	0	NA	3896	1
cg01089385	10	3939127	9.500000000000001e-4	0.001797	0.5970421099240781	0	NA	3884	1
cg01089416	5	87677857	0.001041	0.001345	0.43894398156922776	0	NA	3894	1
cg01089474	19	45980531	2.44e-4	0.004271	0.9544420548152488	0	NA	3895	1
cg01089519	11	46686440	-6.42e-4	7.75e-4	0.4074513116133878	0	NA	3897	1
cg01089538	3	186745642	-9.83e-4	0.001111	0.37627072445689813	0	NA	3897	1
cg01089583	3	11172440	-4.5e-5	9.06e-4	0.9603862606445852	0	NA	3894	1
cg01089682	6	43823056	-7e-5	0.001014	0.9449629296170933	0	NA	3897	1
cg01089702	8	42552401	-1e-6	8.9e-4	0.9991035006821134	0	NA	3896	1
cg01089782	17	74940814	8.67e-4	9.209999999999999e-4	0.3465162663613956	0	NA	3896	1
cg01089930	12	64890764	-0.002542	0.001611	0.11458814287254145	0	NA	3815	1
cg01089975	19	38772617	2.79e-4	0.001123	0.8037926928130834	0	NA	3895	1
cg01090020	5	14415593	8.43e-4	9.8e-4	0.38967655513229094	0	NA	3896	1
cg01090121	12	76244964	0.001366	8.39e-4	0.10349759393282264	0	NA	3897	1
cg01090197	6	145347601	-0.001077	0.001216	0.3757841729003817	0	NA	3895	1
cg01090364	10	134401143	-0.002081	0.001117	0.06245861359278464	0	NA	3897	1
cg01090437	7	43915411	-7.2e-5	8.86e-4	0.9352319169391071	0	NA	3895	1
cg01090654	2	47038757	3.59e-4	0.001211	0.7668870448765245	0	NA	3897	1
cg01090659	10	44757370	-6.58e-4	0.001633	0.6869928237572109	0	NA	3897	1
cg01090724	5	176940816	1.33e-4	8.85e-4	0.8805417503057484	0	NA	3894	1
cg01090766	2	232660830	7.04e-4	9.43e-4	0.4553330943375968	0	NA	3895	1
cg01090829	9	125693565	2.2e-5	3.42e-4	0.9487094686036409	0	NA	3897	1
cg01091000	3	52472611	9.7e-4	0.002066	0.6387077882280894	0	NA	3889	1
cg01091322	19	7915168	5.65e-4	0.001147	0.622302765071276	0	NA	3880	1
cg01091660	10	98862615	0.001138	0.001055	0.28073353237558685	0	NA	3895	1
cg01091675	7	140396691	4.4e-5	2.37e-4	0.8527160971344335	0	NA	3882	1
cg01091774	17	74555728	-0.002864	9.55e-4	0.0027090920128169183	0	NA	3895	1
cg01091831	20	11906883	-0.001963	0.002188	0.36963015175102637	0	NA	3864	1
cg01091873	3	102026871	1.59e-4	8.62e-4	0.8536567172770874	0	NA	3893	1
cg01091906	17	41745041	-5.68e-4	0.001217	0.6406991838999518	0	NA	3847	1
cg01091938	19	45195457	4.5e-5	1.67e-4	0.7875748902110745	0	NA	3897	1
cg01092005	7	2552380	-9.29e-4	7.23e-4	0.1988188684219028	0	NA	3894	1
cg01092133	6	28743649	-0.001002	0.001098	0.36146962966806284	0	NA	3882	1
cg01092230	10	92979600	0.003119	0.001192	0.008880755262370301	0	NA	3897	1
cg01092365	3	12668988	0.001045	0.001128	0.35422856486936527	0	NA	3893	1
cg01092582	8	129000122	-0.001624	9.94e-4	0.10230026068245902	0	NA	3897	1
cg01092615	18	66166620	-9.27e-4	0.00143	0.5168221368969007	0	NA	3892	1
cg01092748	1	21437835	9.21e-4	0.001173	0.43235610627113347	0	NA	3892	1
cg01092804	3	124232294	0.003956	0.0018730000000000003	0.034676192762287894	0	NA	3879	1
cg01092809	7	29373307	-7.51e-4	9.15e-4	0.41178012277560283	0	NA	3894	1
cg01092818	20	60696869	8.2e-4	4.87e-4	0.09222453519972004	0	NA	3897	1
cg01092839	18	56424761	2.17e-4	8.37e-4	0.7954352113389688	0	NA	3897	1
cg01093036	10	104489529	-0.001147	7.41e-4	0.12164439236638705	0	NA	3897	1
cg01093066	22	26177954	2.91e-4	0.001327	0.8264228774255218	0	NA	3895	1
cg01093159	2	959674	6.2e-5	0.001223	0.9595685511766302	0	NA	3894	1
cg01093219	20	41159107	-3.05e-4	9.89e-4	0.7577838285895454	0	NA	3896	1
cg01093245	14	61763505	0.001533	0.001775	0.3877736097599816	0	NA	3896	1
cg01093468	20	22419636	0.002589	0.001016	0.01082715750093084	0	NA	3895	1
cg01093476	5	32020512	-0.001698	0.003072	0.5804453112659973	0	NA	3896	1
cg01093499	6	158020495	0.001101	8.33e-4	0.18625851099981658	0	NA	3891	1
cg01093572	12	124239203	0.001016	9.24e-4	0.27152078340620783	0	NA	3897	1
cg01093851	1	85838570	-0.002689	0.001506	0.07417626990410171	0	NA	3892	1
cg01093898	17	15371074	2.3e-5	0.001555	0.9881989223222923	0	NA	3892	1
cg01094106	3	97478172	2.88e-4	0.001899	0.8794560794560906	0	NA	3882	1
cg01094134	15	66449523	1.29e-4	0.001164	0.9117553247142278	0	NA	3892	1
cg01094172	1	161155964	-2.2e-5	2.52e-4	0.9304317923556396	0	NA	3896	1
cg01094182	1	175256713	-5.55e-4	0.00152	0.715013189261122	0	NA	3895	1
cg01094323	12	53431483	-6.62e-4	8.69e-4	0.44618226543924167	0	NA	3894	1
cg01094334	14	35104015	1.87e-4	7.56e-4	0.804633885989635	0	NA	3893	1
cg01094440	15	70878202	8.650000000000001e-4	0.0034819999999999994	0.8038091141207906	0	NA	3896	1
cg01094495	5	96633033	-0.002825	0.002612	0.27945399572435387	0	NA	3894	1
cg01094532	2	174056470	-0.0012810000000000002	0.001557	0.41065812094820875	0	NA	3885	1
cg01094544	15	42700420	-0.001032	9.34e-4	0.26919206546272617	0	NA	3801	1
cg01094576	10	104409029	-0.002995	0.001296	0.02083524172651887	0	NA	3896	1
cg01094918	4	149862744	0.004318	0.001961	0.027669703355178436	0	NA	3830	1
cg01094967	19	5979783	0.001616	0.001749	0.3555089402185389	0	NA	3894	1
cg01094982	22	43401279	4.41e-4	0.001082	0.68358310871642	0	NA	3894	1
cg01095006	3	179674585	2.1e-5	5.97e-4	0.9719394957781469	0	NA	3891	1
cg01095093	2	74900655	-4.4400000000000006e-4	0.00125	0.7224397647252134	0	NA	3892	1
cg01095227	4	149984334	0.002177	0.0018389999999999997	0.23649400773475135	0	NA	3893	1
cg01095328	17	78238779	-0.001268	0.001074	0.2377484897524949	0	NA	3897	1
cg01095347	9	27771856	0.004137	0.002452	0.0915660302835382	0	NA	3895	1
cg01095449	3	59294550	9.2e-5	7.48e-4	0.9021113325767209	0	NA	3896	1
cg01095463	9	33117746	-0.0031260000000000003	0.00118	0.008069390014727371	0	NA	3892	1
cg01095482	1	43765796	-0.002303	9.48e-4	0.015126970032822373	0	NA	3895	1
cg01095594	2	47526943	-6.43e-4	0.001558	0.6798201226462257	0	NA	3896	1
cg01095667	20	11830555	6.01e-4	0.001001	0.5482399540614162	0	NA	3896	1
cg01095763	2	237247605	9.53e-4	6.58e-4	0.1475252656982499	0	NA	3895	1
cg01095848	20	34143403	3.63e-4	9.07e-4	0.6889941115328002	0	NA	3896	1
cg01096095	9	112855140	2.41e-4	8.62e-4	0.779797937222276	0	NA	3895	1
cg01096124	15	48253631	0.001733	0.001019	0.08900178729747951	0	NA	3895	1
cg01096191	14	100858741	3.52e-4	7.05e-4	0.6175745494059477	0	NA	3894	1
cg01096273	11	47208849	1.29e-4	2.92e-4	0.6586478177160788	0	NA	3896	1
cg01096377	22	41032898	2.67e-4	2.76e-4	0.33334845541002645	0	NA	3895	1
cg01096397	2	109913737	8.62e-4	6.89e-4	0.2109021782988482	0	NA	3895	1
cg01096422	1	161736026	7.529999999999999e-4	3.68e-4	0.04073712494933922	0	NA	3890	1
cg01096688	1	48628489	-5.28e-4	0.001097	0.6302942928730959	0	NA	3889	1
cg01096738	1	6053742	-1.9e-5	2.29e-4	0.9338758452653209	0	NA	3895	1
cg01096789	14	73526140	-6.15e-4	3.73e-4	0.0991899335932445	0	NA	3891	1
cg01096847	12	1910587	2.19e-4	0.001032	0.8319437498034067	0	NA	3893	1
cg01096911	15	60763888	8.350000000000001e-4	0.00153	0.5852366737988491	0	NA	3888	1
cg01096927	3	45179792	0.002129	0.001639	0.1939567019990988	0	NA	3891	1
cg01097027	22	30598622	-0.00126	0.001472	0.392009804156998	0	NA	3897	1
cg01097031	14	105766980	3.59e-4	4.28e-4	0.4015899433391627	0	NA	3891	1
cg01097465	7	150658088	-2.3899999999999998e-4	0.001348	0.8592729838627496	0	NA	3896	1
cg01097488	4	67616298	0.002761	0.001589	0.08228646884000737	0	NA	3890	1
cg01097504	7	86781573	-6.29e-4	2.6e-4	0.015553369544806237	0	NA	3895	1
cg01097511	19	36020341	-4.94e-4	4.11e-4	0.22938426765542907	0	NA	3897	1
cg01097602	8	90325681	-5.75e-4	9.71e-4	0.5537347358490496	0	NA	3897	1
cg01097620	9	126889797	5.44e-4	9.4e-4	0.5627758213153977	0	NA	3895	1
cg01097644	10	89977015	7.9e-4	0.001799	0.6605652764515111	0	NA	3864	1
cg01097709	1	95193022	-0.001914	0.002272	0.3995475429577433	0	NA	3853	1
cg01097813	10	79151833	1.74e-4	3.48e-4	0.6170750774519739	0	NA	3895	1
cg01097938	3	58564816	4.54e-4	6.05e-4	0.4530058694111341	0	NA	3780	1
cg01097995	17	64959947	0.002057	0.002574	0.42420616567943775	0	NA	3892	1
cg01098010	12	118799047	-3.07e-4	0.002052	0.8810722104685774	0	NA	3767	1
cg01098053	2	225185132	4.52e-4	9.26e-4	0.6254641724127539	0	NA	3895	1
cg01098187	1	204987494	0.001155	7.09e-4	0.1033013747904922	0	NA	3896	1
cg01098479	22	24699599	-7.07e-4	0.001499	0.6371782269367452	0	NA	3897	1
cg01098612	5	112250429	2.85e-4	0.001493	0.848611129491837	0	NA	3890	1
cg01098921	11	57107598	-0.0012979999999999999	0.0016849999999999999	0.44110629433008786	0	NA	3897	1
cg01098936	11	27235031	0.002905	0.002866	0.3107699267616637	0	NA	3897	1
cg01099094	1	34341610	0.002971	0.0018670000000000002	0.11153690817343584	0	NA	3895	1
cg01099213	1	211485678	-1.4e-4	0.001019	0.8907228529551804	0	NA	3891	1
cg01099274	9	21047649	3.45e-4	6.67e-4	0.6049876696765033	0	NA	3894	1
cg01099322	1	161694605	3.1e-5	7.86e-4	0.968539427023105	0	NA	3896	1
cg01099363	19	54652700	-2.84e-4	8.38e-4	0.7346834462579749	0	NA	3897	1
cg01099397	19	4155155	-0.001149	0.00257	0.6548160628397693	0	NA	3897	1
cg01099497	10	3969061	-0.003422	0.001576	0.029907006846424042	0	NA	3892	1
cg01099596	2	28304009	-5.5e-5	0.001066	0.9588516052794307	0	NA	3894	1
cg01099757	16	14234415	-0.001645	9.78e-4	0.0925680468227731	0	NA	3896	1
cg01099834	11	36170552	9.32e-4	8.62e-4	0.2796052688432033	0	NA	3896	1
cg01100061	11	75282988	-9.3e-5	6.98e-4	0.894005299581433	0	NA	3896	1
cg01100140	11	42262306	3.73e-4	0.001425	0.79351080790556106	0	NA	3897	1
cg01100206	2	219620916	3.04e-4	7.12e-4	0.6694038794290944	0	NA	3896	1
cg01100228	18	76726475	2.58e-4	8.25e-4	0.7544878734635979	0	NA	3895	1
cg01100316	4	1746136	-0.001652	9.73e-4	0.08953763811325705	0	NA	3895	1
cg01100348	10	25498631	0.001552	0.00132	0.23969176374523676	0	NA	3897	1
cg01100448	21	47739139	-6.1e-4	0.001022	0.5505949228624005	0	NA	3897	1
cg01100542	11	3642637	1.54e-4	8.67e-4	0.8590182822320669	0	NA	3895	1
cg01100603	18	48088056	-7.34e-4	0.003957	0.8528415379495539	0	NA	3896	1
cg01100915	18	60848285	-0.00289	0.0011840000000000002	0.014651588181384853	0	NA	3893	1
cg01101114	12	50576062	0.001021	0.001083	0.34580796524172236	0	NA	3897	1
cg01101127	20	43382454	-5.79e-4	0.00093000000000000005	0.5335601333170268	0	NA	3894	1
cg01101186	16	58541612	-0.001093	8.2e-4	0.1825558171146326	0	NA	3896	1
cg01101224	12	110257211	-5.71e-4	9.86e-4	0.5625166363003753	0	NA	3871	1
cg01101326	4	186893075	-7.5e-5	0.001123	0.9467525495470852	0	NA	3896	1
cg01101332	4	2916624	-0.002423	0.001055	0.02163689050080765	0	NA	3891	1
cg01101373	19	34756229	2.0100000000000003e-4	0.001056	0.8490419987522069	0	NA	3897	1
cg01101556	6	22082031	4.25e-4	9.65e-4	0.6596369192587188	0	NA	3892	1
cg01101619	6	4088409	0.001097	8.920000000000001e-4	0.2187642819180583	0	NA	3894	1
cg01101690	3	38623736	1.63e-4	8.24e-4	0.8431893919739037	0	NA	3895	1
cg01101853	7	131680326	-0.003033	0.002756	0.27111085350490793	0	NA	3892	1
cg01101881	11	61196799	1.06e-4	3.17e-4	0.7380891640061618	0	NA	3897	1
cg01101960	11	111472343	-9.71e-4	0.001632	0.5518598545158669	0	NA	3891	1
cg01101990	18	34229311	7.959999999999999e-4	7.45e-4	0.2853146984652646	0	NA	3896	1
cg01102120	17	46810447	0.002096	0.00104	0.04386436515129595	0	NA	3896	1
cg01102136	11	113650055	2.4100000000000003e-4	0.001791	0.8929584271685396	0	NA	3879	1
cg01102160	5	103681263	0.001085	0.002142	0.6124804606899504	0	NA	3889	1
cg01102201	19	5910372	8.489999999999999e-4	0.001282	0.5078132642066888	0	NA	3895	1
cg01102220	14	25454626	7.12e-4	0.002075	0.7314987595886904	0	NA	3895	1
cg01102226	7	129436170	1.67e-4	6.83e-4	0.8068362322495475	0	NA	3895	1
cg01102358	22	25423752	2.67e-4	5.58e-4	0.6322981999696067	0	NA	3883	1
cg01102383	8	42948549	1.3e-5	2.46e-4	0.9578549856952454	0	NA	3738	1
cg01102476	11	93430585	0.001005	6.84e-4	0.14175191246994703	0	NA	3897	1
cg01102477	2	97524719	0.001584	0.001519	0.2970449569024574	0	NA	3892	1
cg01102638	10	87679282	-0.001097	6.15e-4	0.07446594961491157	0	NA	3887	1
cg01102696	9	96583121	-0.004518	0.002895	0.11861302108254236	0	NA	3896	1
cg01102738	6	128520948	-0.001078	0.001069	0.3132533154283983	0	NA	3897	1
cg01102740	14	92424270	-5e-5	9.25e-4	0.9568920982470266	0	NA	3892	1
cg01102788	4	145653162	4.7699999999999994e-4	0.001341	0.7220617263712921	0	NA	3893	1
cg01102856	14	75382802	5.84e-4	7.06e-4	0.40812628028570774	0	NA	3894	1
cg01103223	9	112093306	-0.002333	0.001483	0.1156811940601066	0	NA	3894	1
cg01103321	2	137913067	-4.96e-4	9.81e-4	0.6131329008008871	0	NA	3896	1
cg01103370	18	29265925	1.2199999999999998e-4	9.760000000000001e-4	0.9005235503397743	0	NA	3894	1
cg01103387	2	38301143	1.04e-4	8.12e-4	0.8980865989726223	0	NA	3877	1
cg01103464	14	94179762	8.62e-4	0.002553	0.73563299522921	0	NA	3889	1
cg01103610	10	43781146	6.91e-4	7.73e-4	0.3713648068314126	0	NA	3896	1
cg01103684	3	37180511	2.78e-4	0.001495	0.8524814799505052	0	NA	3897	1
cg01103702	10	126138859	-1.53e-4	5.34e-4	0.7744822867356894	0	NA	3890	1
cg01103718	2	179536888	-0.001091	0.001161	0.3473677970979166	0	NA	3896	1
cg01103817	16	70908433	2.56e-4	0.001452	0.8600515532230923	0	NA	3897	1
cg01103871	2	2051904	6.01e-4	0.001454	0.6793556935026568	0	NA	3895	1
cg01103916	16	88940516	0.001776	0.002473	0.4726610515394221	0	NA	3897	1
cg01104016	1	245292114	0.001944	0.002338	0.4057025799985931	0	NA	3894	1
cg01104066	1	230426730	-0.001212	0.001299	0.35080685192846717	0	NA	3885	1
cg01104135	1	87086859	-0.001456	9.34e-4	0.1190232438243127	0	NA	3893	1
cg01104149	2	30113527	3.7699999999999995e-4	0.001142	0.7413073333538727	0	NA	3896	1
cg01104251	12	7372439	-2.96e-4	3.54e-4	0.40306591478504644	0	NA	3891	1
cg01104261	19	54657360	-2.07e-4	7.32e-4	0.7773402082284305	0	NA	3896	1
cg01104264	6	107194665	-3.12e-4	8.44e-4	0.7116296940243729	0	NA	3891	1
cg01104268	20	35374756	3.7e-4	3.38e-4	0.2736592394132195	0	NA	3897	1
cg01104490	12	121213939	0.003383	0.001405	0.0160476876319962	0	NA	3882	1
cg01104605	22	33313206	0.002659	0.001247	0.032980749262846346	0	NA	3888	1
cg01104702	9	134672716	-0.001442	0.002047	0.48115536030243117	0	NA	3896	1
cg01104829	9	126370566	2.2899999999999998e-4	0.001098	0.8347909428425717	0	NA	3894	1
cg01104883	8	27323666	0.001287	0.001224	0.2930425107909014	0	NA	3894	1
cg01104960	12	65674264	-9.88e-4	0.0012349999999999998	0.4237107971667932	0	NA	3755	1
cg01104961	12	81672471	0.0015389999999999998	0.001509	0.3077850364221208	0	NA	3896	1
cg01105019	12	18837147	-4.05e-4	0.001309	0.7570199432201521	0	NA	3895	1
cg01105172	1	190833119	3.82e-4	0.001039	0.7131258655695719	0	NA	3890	1
cg01105321	15	57222146	-3.53e-4	0.001028	0.731308681578361	0	NA	3897	1
cg01105357	3	10391520	6.66e-4	9.36e-4	0.4767506257687572	0	NA	3896	1
cg01105463	1	223602910	0.001506	8.03e-4	0.06072850544206854	0	NA	3897	1
cg01105525	2	88629777	0.004373	0.002482	0.07808863209599366	0	NA	3896	1
cg01105593	11	14254688	-4.64e-4	7.95e-4	0.5594572945244702	0	NA	3897	1
cg01105703	4	48112166	-2.71e-4	0.001213	0.8232140675843149	0	NA	3892	1
cg01105819	16	8625401	9.34e-4	0.001988	0.6384844004516277	0	NA	3896	1
cg01105847	17	2269782	0.001212	9.24e-4	0.18962532208630198	0	NA	3894	1
cg01105878	19	59029659	-0.00132	8.53e-4	0.12174766781992484	0	NA	3894	1
cg01105969	2	106721344	-9.8e-5	9.51e-4	0.9179237468910464	0	NA	3896	1
cg01106056	11	48126141	-0.001588	9.02e-4	0.07831762120604163	0	NA	3890	1
cg01106118	8	21489972	-9.79e-4	9.65e-4	0.3103405227644505	0	NA	3896	1
cg01106258	1	154781731	-7.81e-4	0.001525	0.6085592266646235	0	NA	3893	1
cg01106273	4	7636841	4.08e-4	9.43e-4	0.6652605450671265	0	NA	3897	1
cg01106329	8	26883106	0.002345	0.002255	0.29838110823947844	0	NA	3885	1
cg01106366	7	150498670	3e-6	0.002823	0.999152088830368	0	NA	3892	1
cg01106428	2	120824940	-1.44e-4	0.001748	0.934344648851307	0	NA	3883	1
cg01106576	18	55952429	-6.5e-5	0.001667	0.9688966061408546	0	NA	3869	1
cg01106618	5	55213755	4.5e-4	8.76e-4	0.6074627098530927	0	NA	3892	1
cg01106620	11	61254721	-2.18e-4	7.45e-4	0.7698145744067614	0	NA	3893	1
cg01106748	9	139621513	-1.46e-4	6.43e-4	0.8203765791790384	0	NA	3897	1
cg01106792	6	24843618	0.0013720000000000002	8.09e-4	0.08990086292712282	0	NA	3897	1
cg01107130	17	45795429	-1e-5	0.001137	0.9929826361089159	0	NA	3894	1
cg01107157	4	128619313	6.72e-4	0.001254	0.592037916148048	0	NA	3897	1
cg01107316	4	40485330	-7.6e-5	0.001147	0.94717098128554	0	NA	3893	1
cg01107409	16	70500190	-1.66e-4	8.07e-4	0.8370251617586091	0	NA	3897	1
cg01107421	9	101559777	0.002585	0.002073	0.21240298085278303	0	NA	3893	1
cg01107450	11	77925156	-0.001672	0.003243	0.606153369688647	0	NA	3895	1
cg01107534	10	76349212	-4.47e-4	0.001044	0.6685339666946815	0	NA	3871	1
cg01107626	17	17093611	3.64e-4	7.58e-4	0.6310773077489296	0	NA	3894	1
cg01107829	10	105320834	8.04e-4	0.001	0.42139697500974205	0	NA	3897	1
cg01107905	1	209722136	-8.64e-4	0.001371	0.528565743350025	0	NA	3895	1
cg01107920	12	125731021	-0.001648	0.002127	0.43845773815099126	0	NA	3891	1
cg01108057	4	113557801	-3.48e-4	6.06e-4	0.5657936145139559	0	NA	3893	1
cg01108134	4	1572164	0.001783	0.00105	0.08948978820200498	0	NA	3890	1
cg01108369	5	178954560	0.0032859999999999994	0.001115	0.00320784803508245	0	NA	3894	1
cg01108389	19	51290010	2.6e-5	0.001039	0.9800357712365487	0	NA	3891	1
cg01108400	9	131860383	-6e-6	1.4800000000000002e-4	0.9676621869155455	0	NA	3776	1
cg01108421	12	27623420	-0.0016200000000000001	0.002202	0.4619164410199077	0	NA	3890	1
cg01108434	8	82017411	-0.002079	0.001378	0.1313733504633651	0	NA	3895	1
cg01108617	1	898744	6.38e-4	0.001079	0.5543273145842774	0	NA	3893	1
cg01108637	7	157819904	-4.25e-4	0.001759	0.8090788439219325	0	NA	3895	1
cg01108653	15	101668270	-0.002156	6.68e-4	0.0012485743981442404	0	NA	3896	1
cg01108734	18	60859696	2.68e-4	7.15e-4	0.7077904901795691	0	NA	3893	1
cg01108831	1	94488429	-5.71e-4	7.97e-4	0.47372177910646696	0	NA	3896	1
cg01109187	2	74747091	0.002066	0.002193	0.34614735052593004	0	NA	3895	1
cg01109250	1	41220832	0.002534	0.001639	0.12208894936274813	0	NA	3896	1
cg01109380	21	34302076	-9.259999999999998e-4	0.0018639999999999998	0.6193434134036031	0	NA	3824	1
cg01109454	7	46794371	0.001869	0.001636	0.2532792583719586	0	NA	3890	1
cg01109661	5	16871841	1.1900000000000002e-4	9.6e-4	0.9013482657296781	0	NA	3887	1
cg01109694	15	33176640	1.2e-5	0.001386	0.9930919948698784	0	NA	3895	1
cg01109729	2	43953	0.001343	0.001032	0.19313642551652652	0	NA	3897	1
cg01109741	12	71531969	0.0017460000000000002	0.001797	0.33123994472301993	0	NA	3896	1
cg01109837	3	14201311	0.001084	9.15e-4	0.2361362986105308	0	NA	3896	1
cg01110155	18	9899324	5.01e-4	0.001443	0.728446068524151	0	NA	3895	1
cg01110172	7	142507223	8.659999999999999e-4	7.64e-4	0.25700104509348937	0	NA	3896	1
cg01110222	19	35540021	-0.003082	0.001513	0.04164878358732789	0	NA	3886	1
cg01110263	6	122874523	9.230000000000001e-4	8.96e-4	0.3029471401548185	0	NA	3897	1
cg01110347	7	116859066	0.001568	0.001165	0.1783274321101009	0	NA	3896	1
cg01110520	14	77391057	-0.002653	8.27e-4	0.0013367049034238322	0	NA	3897	1
cg01110583	8	39614843	7.31e-4	0.001531	0.6330305336014312	0	NA	3883	1
cg01110597	3	141578163	0.0012979999999999999	0.001645	0.43007825378349085	0	NA	3889	1
cg01110618	9	130853728	5.099999999999999e-5	0.001152	0.9646885205001557	0	NA	3896	1
cg01110668	10	71218586	3.9300000000000007e-4	0.001194	0.7420455416264825	0	NA	3890	1
cg01110688	16	279023	6.7e-5	2.28e-4	0.7688651527572006	0	NA	3895	1
cg01110751	6	3757855	4.0300000000000004e-4	7.26e-4	0.5788287122243084	0	NA	3897	1
cg01110755	1	4105881	-2.97e-4	0.001303	0.8196963580844818	0	NA	3896	1
cg01110790	1	22287926	-1.4200000000000004e-4	0.001013	0.8885195986241116	0	NA	3897	1
cg01110837	13	50383231	-0.002255	0.00108	0.03680117576244241	0	NA	3884	1
cg01110935	8	17933360	-0.001283	0.001241	0.3012092503507244	0	NA	3895	1
cg01110957	17	64337712	8.279999999999999e-4	0.001191	0.48692113366062584	0	NA	3895	1
cg01111016	11	61129149	-2.36e-4	2.74e-4	0.3890651994055906	0	NA	3897	1
cg01111138	19	11896169	0.004968	0.003775	0.18816515172707263	0	NA	3894	1
cg01111194	19	42729173	1.06e-4	9.08e-4	0.9070660217351114	0	NA	3896	1
cg01111203	12	47587866	5.72e-4	9.87e-4	0.5622289516039438	0	NA	3895	1
cg01111204	20	36145902	-1.1e-5	7.87e-4	0.9888482281998718	0	NA	3897	1
cg01111217	9	135089126	-0.001048	8.71e-4	0.22889324944696962	0	NA	3896	1
cg01111341	3	133612911	0.001057	6.69e-4	0.11411371296307699	0	NA	3897	1
cg01111414	7	33711078	0.002691	0.001651	0.10311813975380466	0	NA	3897	1
cg01111640	19	41948429	-0.002593	9.19e-4	0.004779290827626901	0	NA	3896	1
cg01111661	14	45744276	-4.070000000000001e-4	0.001021	0.6901667409777774	0	NA	3895	1
cg01111746	12	53605391	2.82e-4	9.69e-4	0.7710347447959193	0	NA	3897	1
cg01111759	8	90625592	-0.001093	0.00177	0.5368956679356627	0	NA	3879	1
cg01112036	8	5649434	-0.0027509999999999995	0.001618	0.08908443388984594	0	NA	3892	1
cg01112073	9	137544772	5.05e-4	0.00106	0.6337786831606338	0	NA	3896	1
cg01112125	13	23426071	-0.001528	0.001554	0.32547507129287157	0	NA	3837	1
cg01112186	7	129505396	1.76e-4	0.001284	0.8909741600864955	0	NA	3889	1
cg01112215	14	89285377	-0.001144	0.001352	0.3974669254225926	0	NA	3894	1
cg01112258	5	2916720	0.002894	0.002095	0.1671608465080721	0	NA	3863	1
cg01112390	9	123836942	-4.87e-4	2.26e-4	0.031172223315104528	0	NA	3842	1
cg01112401	1	159750680	3.28e-4	2.6e-4	0.20711491183089742	0	NA	3889	1
cg01112477	2	217715648	1.87e-4	0.001414	0.894787393160661	0	NA	3895	1
cg01112499	10	128946442	-5.51e-4	8.81e-4	0.5316917300794922	0	NA	3893	1
cg01112547	5	20679092	2.1499999999999997e-4	7.75e-4	0.7814581216252627	0	NA	3897	1
cg01112636	21	31475341	-0.002588	0.002066	0.21032868654802317	0	NA	3896	1
cg01112653	2	234720198	3.03e-4	0.001076	0.7782513805293769	0	NA	3896	1
cg01112720	3	48672262	-5.199999999999999e-5	2.8e-4	0.8526688248334656	0	NA	3896	1
cg01112878	6	107997468	-4.63e-4	0.001573	0.7684965654504491	0	NA	3896	1
cg01112954	3	187528332	-5.4000000000000005e-5	7.72e-4	0.9442348997207906	0	NA	3891	1
cg01112990	3	141868544	-8.8e-5	2.2300000000000003e-4	0.693124211730179	0	NA	3894	1
cg01112992	2	159948142	-0.001317	0.001883	0.48429220040456367	0	NA	3874	1
cg01113012	14	75347245	-5.13e-4	6.44e-4	0.42569275940842566	0	NA	3891	1
cg01113065	13	32572556	-0.001779	6.99e-4	0.010925759304029014	0	NA	3897	1
cg01113074	11	81355377	0.00354	0.002388	0.13823068689448026	0	NA	3896	1
cg01113099	3	108475945	-0.001823	0.001129	0.10637496750910047	0	NA	3897	1
cg01113651	14	59942687	4.02e-4	0.00108	0.7097274019716721	0	NA	3893	1
cg01113710	12	1909105	2.52e-4	0.00126	0.841480581121794	0	NA	3896	1
cg01113789	8	54793306	8.2e-5	3.16e-4	0.7952543647261784	0	NA	3840	1
cg01113827	15	40731876	1.37e-4	5.89e-4	0.8160738731965017	0	NA	3888	1
cg01114230	12	13197039	7.96e-4	4.7099999999999996e-4	0.0910238928562613	0	NA	3896	1
cg01114236	17	66303142	-1.76e-4	9.319999999999999e-4	0.8502172784712874	0	NA	3891	1
cg01114441	9	4686293	-8.17e-4	0.001025	0.42540853699731407	0	NA	3896	1
cg01114497	1	184348747	4.87e-4	0.001525	0.7494654718896274	0	NA	3895	1
cg01114613	1	247373614	3.52e-4	2.25e-4	0.11771323015717157	0	NA	3896	1
cg01114648	6	169041913	7.42e-4	0.00172	0.6661809312649396	0	NA	3883	1
cg01114674	2	121075567	-4.3e-4	7.3e-4	0.5558337059260825	0	NA	3897	1
cg01114746	11	47972152	-4.73e-4	6.05e-4	0.43432143416271657	0	NA	3895	1
cg01114767	7	158503308	0.00412	0.001262	0.001095958270504798	0	NA	3861	1
cg01114915	15	57595397	0.002583	0.001819	0.15560448010765696	0	NA	3897	1
cg01115209	15	48255762	-4.8199999999999995e-4	0.001224	0.6937354606155441	0	NA	3889	1
cg01115264	12	103508024	0.002307	0.001291	0.07393961688835163	0	NA	3894	1
cg01115310	4	8023235	-0.002417	0.0018389999999999997	0.18874484656843668	0	NA	3894	1
cg01115428	2	131793761	-0.00113	0.002007	0.573414866333231	0	NA	3896	1
cg01115568	12	56720372	-6.37e-4	6.76e-4	0.3460351310058114	0	NA	3897	1
cg01115627	7	102783755	-0.001153	0.001225	0.34658982920339415	0	NA	3891	1
cg01115808	22	50495374	-6.58e-4	9.31e-4	0.47971133664670546	0	NA	3897	1
cg01115917	4	186631481	-0.002012	0.001099	0.0671370851019737	0	NA	3893	1
cg01115938	8	87524895	4.9e-4	0.00117	0.675359806070275	0	NA	3894	1
cg01116115	9	100476598	0.002854	0.003033	0.3467138142173078	0	NA	3893	1
cg01116187	14	79666313	7.02e-4	8.74e-4	0.4218570296430694	0	NA	3897	1
cg01116196	3	101102832	1.85e-4	9.570000000000001e-4	0.8467142885274958	0	NA	3843	1
cg01116220	6	43738841	-2.34e-4	2.07e-4	0.2582930646555037	0	NA	3875	1
cg01116244	7	6211581	0.002146	0.001022	0.03574605937794736	0	NA	3897	1
cg01116259	1	26157043	-5.04e-4	7.71e-4	0.513307359877114	0	NA	3894	1
cg01116373	4	37590594	-5.61e-4	0.001135	0.6211133005295777	0	NA	3895	1
cg01116383	10	60410566	-0.001401	0.001314	0.2863287020469018	0	NA	3897	1
cg01116389	3	39255676	0.001518	8.75e-4	0.08276611180962747	0	NA	3897	1
cg01116460	4	15879824	0.001606	8.2e-4	0.05016708244225491	0	NA	3896	1
cg01116469	1	33815825	-1.14e-4	2.86e-4	0.6901869309109063	0	NA	3864	1
cg01116480	19	16369465	7.91e-4	6.73e-4	0.23986098750581158	0	NA	3897	1
cg01116484	11	116943299	7.61e-4	0.0012979999999999999	0.5576829378761057	0	NA	3897	1
cg01116541	7	139948872	0.005619	0.001165	1.4129021805252567e-6	0	NA	3897	1
cg01116573	16	19305985	-0.0035609999999999995	0.002279	0.11816379048525844	0	NA	3895	1
cg01116770	16	58778332	3.94e-4	0.001102	0.7206937538896605	0	NA	3887	1
cg01116868	6	582488	-7.83e-4	8.67e-4	0.36646529530883554	0	NA	3895	1
cg01116906	13	98923476	0.003298	0.001212	0.00650607232484377	0	NA	3896	1
cg01116946	12	124155509	3.74e-4	4.62e-4	0.41821391318549006	0	NA	3897	1
cg01116952	2	198112023	-5.7e-4	0.001243	0.6465444344217708	0	NA	3890	1
cg01116977	13	38183987	0.001776	0.003196	0.5784196362384108	0	NA	3819	1
cg01117134	10	35323788	-0.001337	0.001285	0.29812302227750226	0	NA	3895	1
cg01117138	2	106535257	-2.9e-4	7.38e-4	0.694353508755446	0	NA	3893	1
cg01117148	11	106453535	0.001406	0.00101	0.16389841369420807	0	NA	3896	1
cg01117167	1	237070548	-5.67e-4	0.003013	0.850731996218958	0	NA	3896	1
cg01117170	1	214638627	-4.8400000000000006e-4	0.001517	0.7496880230781696	0	NA	3893	1
cg01117246	2	67928394	-5.4e-5	0.001137	0.9621199874947365	0	NA	3896	1
cg01117337	11	70397986	-0.001533	0.00153	0.3163625333591078	0	NA	3893	1
cg01117410	3	157649453	-2.5e-5	0.00103	0.9806357712190529	0	NA	3896	1
cg01117463	17	75838506	-7.33e-4	0.001124	0.5143139379472474	0	NA	3893	1
cg01117492	7	1139373	0.001371	8.36e-4	0.10101511576871004	0	NA	3891	1
cg01117557	11	47664550	5.86e-4	8.16e-4	0.4726726611867947	0	NA	3895	1
cg01117650	16	12070440	3.3e-5	2.37e-4	0.88926010082820806	0	NA	3806	1
cg01117766	9	118017354	-2.24e-4	0.001146	0.845030909176008	0	NA	3897	1
cg01117836	1	180093947	7.13e-4	7.46e-4	0.33919144215649927	0	NA	3893	1
cg01117844	14	50312548	0.001046	0.001268	0.4094163660553962	0	NA	3893	1
cg01118119	20	2905909	7.23e-4	0.001216	0.5521293547656181	0	NA	3893	1
cg01118143	18	25955906	0.001376	0.001243	0.2682942761597413	0	NA	3896	1
cg01118207	14	103631265	-7.04e-4	9.8e-4	0.47253081477696013	0	NA	3894	1
cg01118295	1	71534724	0.0022409999999999995	0.002041	0.27220834031236724	0	NA	3774	1
cg01118401	2	2847892	-1.41e-4	7.11e-4	0.8428007786389975	0	NA	3896	1
cg01118417	12	57783136	1.1e-4	0.0012310000000000003	0.9287972060732107	0	NA	3893	1
cg01118427	7	123355303	1.84e-4	8.32e-4	0.8249726448905647	0	NA	3895	1
cg01118541	8	144483004	-3.45e-4	0.00093000000000000005	0.7106615583259905	0	NA	3897	1
cg01118599	6	53214095	2.8e-5	3.38e-4	0.9339785748138816	0	NA	3896	1
cg01118700	7	141263736	3.26e-4	7.78e-4	0.6751992237273252	0	NA	3897	1
cg01118724	4	121722338	0.002022	0.001415	0.15301134288223447	0	NA	3896	1
cg01118755	3	31771462	-0.001817	0.001283	0.1567134426087953	0	NA	3897	1
cg01118901	9	116298059	-0.001126	9.55e-4	0.23837524387937636	0	NA	3893	1
cg01119090	5	35938306	-7.13e-4	6.8e-4	0.29439475872723786	0	NA	3896	1
cg01119124	18	53200849	0.00156	0.00093000000000000005	0.09346050720587151	0	NA	3897	1
cg01119163	14	59729610	8.85e-4	0.001197	0.4596954842029024	0	NA	3896	1
cg01119231	10	99609166	-2.91e-4	2.34e-4	0.21365059287945623	0	NA	3896	1
cg01119284	7	129735795	0.004069	0.002066	0.04889498072097439	0	NA	3748	1
cg01119336	1	204170872	0.001492	8.03e-4	0.06316441643554131	0	NA	3881	1
cg01119345	13	112773542	0.003407	0.001423	0.016654959167473053	0	NA	3896	1
cg01119384	19	42890824	-5.7e-5	7.71e-4	0.9410661155736353	0	NA	3897	1
cg01119439	21	47240900	0.00226	0.001588	0.15468577768202668	0	NA	3893	1
cg01119463	12	49202972	-0.001049	8.74e-4	0.23005048030884992	0	NA	3897	1
cg01119503	12	58814528	2.23e-4	0.001537	0.8846415241518081	0	NA	3889	1
cg01119571	7	135541567	8.99e-4	0.001076	0.40343520083550727	0	NA	3895	1
cg01119605	10	16552205	-0.001031	0.001272	0.41763299250662306	0	NA	3895	1
cg01119771	9	129293756	-8.16e-4	8.48e-4	0.33591693188772614	0	NA	3896	1
cg01119784	14	51283647	7.43e-4	8.35e-4	0.3735623527319306	0	NA	3892	1
cg01119801	18	19130329	8.1e-5	0.001578	0.9590619268084252	0	NA	3888	1
cg01119845	2	33163461	0.002434	0.001817	0.1803849480262888	0	NA	3896	1
cg01119903	7	35288189	-0.002298	0.003018	0.4463994315848878	0	NA	3889	1
cg01119929	19	55687113	-0.002319	0.0036940000000000002	0.5301514963058646	0	NA	3892	1
cg01119957	11	93654995	-0.001766	0.001774	0.31949780271012623	0	NA	3896	1
cg01120324	7	75249065	0.001235	0.001307	0.3447037983744212	0	NA	3888	1
cg01120404	15	34651912	8.71e-4	7.61e-4	0.2523970032870363	0	NA	3895	1
cg01120412	7	124569797	-6.7e-5	3.95e-4	0.8653087936357192	0	NA	3893	1
cg01120423	16	15707845	0.001551	0.001193	0.19357224171853743	0	NA	3894	1
cg01120435	2	120222742	-2.52e-4	8.47e-4	0.7660690364392196	0	NA	3896	1
cg01120495	12	56236940	0.001005	0.001042	0.3347996366706407	0	NA	3896	1
cg01120733	19	19080651	6.15e-4	7.91e-4	0.4368656984182467	0	NA	3897	1
cg01120811	20	36322192	-6.11e-4	5.11e-4	0.23181571403794368	0	NA	3890	1
cg01121012	12	333659	-1.61e-4	4.7e-4	0.7319346213723579	0	NA	3890	1
cg01121038	2	241791173	-8.81e-4	7.96e-4	0.26838736223765347	0	NA	3897	1
cg01121063	7	76956218	-0.002386	0.001186	0.04424056158908561	0	NA	3894	1
cg01121071	8	144690705	8.62e-4	0.003463	0.8034248891737508	0	NA	3896	1
cg01121072	2	27579103	-2.2e-5	2.6e-4	0.9325671677794632	0	NA	3897	1
cg01121170	15	91432627	6.84e-4	8.29e-4	0.40932022954376307	0	NA	3896	1
cg01121199	18	44626682	7.81e-4	0.002588	0.762821734164971	0	NA	3896	1
cg01121211	20	60796325	2.3000000000000003e-4	6.47e-4	0.7222248853184184	0	NA	3896	1
cg01121275	5	115696282	-9.63e-4	8.03e-4	0.23042966142003526	0	NA	3895	1
cg01121388	21	46018522	-9.299999999999998e-5	0.001621	0.9542488729129412	0	NA	3887	1
cg01121403	14	104785395	-0.001363	9.389999999999998e-4	0.14662838489062088	0	NA	3897	1
cg01121441	16	357750	9.18e-4	6.32e-4	0.14635383661720996	0	NA	3895	1
cg01121501	14	90642343	-2.57e-4	8.649999999999999e-4	0.7663826624052699	0	NA	3895	1
cg01121564	11	9862907	8.14e-4	0.001088	0.4543625905749132	0	NA	3895	1
cg01121566	7	27245801	-2.73e-4	8.03e-4	0.733875284528497	0	NA	3893	1
cg01121639	5	132723056	-1.21e-4	0.001237	0.9220773699137984	0	NA	3896	1
cg01121711	3	124568310	1.1e-4	9.99e-4	0.9123220502066195	0	NA	3895	1
cg01121885	11	2341029	4.49e-4	9.129999999999999e-4	0.6228711131302642	0	NA	3885	1
cg01121910	2	236868861	0.001537	9.089999999999999e-4	0.09086180856943875	0	NA	3892	1
cg01121965	4	1729045	-3.1e-5	6.610000000000001e-4	0.9625940132799606	0	NA	3889	1
cg01121969	1	164533042	3.46e-4	9.34e-4	0.7110474641189899	0	NA	3893	1
cg01122123	6	157880151	0.00164	0.00214	0.443465017336742	0	NA	3881	1
cg01122312	11	66627981	-9.81e-4	8.920000000000001e-4	0.27142982549930994	0	NA	3897	1
cg01122366	1	230229103	0.001899	9.86e-4	0.05410893293808335	0	NA	3895	1
cg01122431	7	152291300	-6.04e-4	9.33e-4	0.5173898787583342	0	NA	3888	1
cg01122514	9	101508528	1.0199999999999999e-4	8.38e-4	0.9031220586432586	0	NA	3897	1
cg01122516	20	48484368	-0.0028240000000000006	0.001067	0.008128793504124977	0	NA	3896	1
cg01122711	20	16963713	4.57e-4	0.001658	0.7828297356369085	0	NA	3893	1
cg01122716	1	156308611	4.72e-4	3.06e-4	0.12295610559757415	0	NA	3896	1
cg01122799	4	13524797	-6.71e-4	8.82e-4	0.4467938735688877	0	NA	3889	1
cg01122899	17	45742438	1.7e-4	0.001273	0.8937641081757557	0	NA	3892	1
cg01122991	4	4695715	7.35e-4	7.05e-4	0.29715527795055935	0	NA	3897	1
cg01123046	3	52836749	-3.4e-5	7.77e-4	0.9650972712584734	0	NA	3895	1
cg01123334	12	95942788	-0.00272	0.00172	0.11378767028676291	0	NA	3861	1
cg01123438	2	74903946	9.5e-4	8.67e-4	0.2731958946968787	0	NA	3894	1
cg01123478	21	31781361	-0.002322	0.001734	0.18053800786645363	0	NA	3896	1
cg01123589	10	127759249	-3.21e-4	9.44e-4	0.733824618228843	0	NA	3897	1
cg01123605	1	12138120	-6.26e-4	0.001177	0.5948225040253384	0	NA	3896	1
cg01123770	14	75454856	8.190000000000001e-4	8.87e-4	0.3558315641775873	0	NA	3893	1
cg01123777	17	42850734	-8.09e-4	8.05e-4	0.31491180418600867	0	NA	3779	1
cg01123814	6	162978335	4.3300000000000006e-4	8.71e-4	0.6190975665096317	0	NA	3894	1
cg01123829	7	87238078	6.16e-4	0.001448	0.6705346362596377	0	NA	3893	1
cg01123908	3	50397771	5.3e-4	0.001427	0.7103332587535365	0	NA	3892	1
cg01124201	2	90120846	-2.4099999999999998e-4	8.909999999999999e-4	0.7867889984703099	0	NA	3894	1
cg01124212	11	117818226	2.17e-4	8.949999999999999e-4	0.8084252192748276	0	NA	3894	1
cg01124294	9	126065239	9.88e-4	0.001278	0.43947329557428255	0	NA	3896	1
cg01124297	2	43541916	-0.005261	0.002059	0.010615002227364305	0	NA	3897	1
cg01124457	17	49203292	0.001315	0.00113	0.2445387930993293	0	NA	3890	1
cg01124731	9	117444611	4.69e-4	0.001619	0.7720572398736907	0	NA	3896	1
cg01124750	9	81676570	-5.75e-4	0.001177	0.6251743672380469	0	NA	3896	1
cg01124941	19	41496076	-0.001604	0.001084	0.13895204486901008	0	NA	3896	1
cg01124988	13	114756234	4.34e-4	7.95e-4	0.5851264638181473	0	NA	3895	1
cg01124992	16	27170562	0.001386	8.56e-4	0.10541308316105007	0	NA	3892	1
cg01124994	16	14341204	0.0019449999999999997	7.95e-4	0.014423443941945493	0	NA	3895	1
cg01125058	8	81595314	-6e-5	4.8800000000000004e-4	0.9021460425963972	0	NA	3894	1
cg01125066	6	108050068	-8.74e-4	0.001049	0.40474634900634143	0	NA	3893	1
cg01125152	16	78274468	0.001334	8.14e-4	0.10125061954616343	0	NA	3897	1
cg01125287	15	42212304	-6.53e-4	0.001114	0.5577572866478082	0	NA	3888	1
cg01125389	14	90088189	-8.739999999999999e-4	8.909999999999999e-4	0.32663203893512927	0	NA	3894	1
cg01125469	2	73221679	0.001377	9.78e-4	0.15913833662821944	0	NA	3894	1
cg01125548	14	101143669	-0.001807	8.42e-4	0.03186653600049504	0	NA	3865	1
cg01125659	6	123378318	7.680000000000001e-4	0.001562	0.622947462039558	0	NA	3892	1
cg01125676	17	5687484	-0.001017	0.001297	0.43297134761552697	0	NA	3881	1
cg01125824	1	52456525	-3.01e-4	2.63e-4	0.25242185382151483	0	NA	3896	1
cg01125846	5	139409976	-0.001253	0.001263	0.3211573587737521	0	NA	3895	1
cg01126010	9	27564904	-0.002825	0.00258	0.2735336175341488	0	NA	3860	1
cg01126085	22	23219786	1.96e-4	4.2e-4	0.6407383818025407	0	NA	3894	1
cg01126123	4	26820467	-1.51e-4	9.45e-4	0.8730477938054408	0	NA	3896	1
cg01126222	14	38561274	-3.56e-4	0.001334	0.7895718992446938	0	NA	3896	1
cg01126244	11	75998841	4.91e-4	0.001118	0.6605332153296054	0	NA	3895	1
cg01126281	5	8183953	-0.001242	0.001348	0.35685990329212647	0	NA	3896	1
cg01126329	4	123986078	1.53e-4	0.001216	0.8998725350474179	0	NA	3894	1
cg01126407	16	67219082	-9.78e-4	0.002257	0.6647833531161598	0	NA	3897	1
cg01126411	7	111997383	0.003561	0.002786	0.20118716586475272	0	NA	3896	1
cg01126481	6	45508422	0.001399	0.001222	0.2522735706909989	0	NA	3896	1
cg01126812	10	117774504	0.001856	0.003432	0.5886505847648207	0	NA	3896	1
cg01126903	15	60638351	-0.001217	8.84e-4	0.16860599844002533	0	NA	3896	1
cg01126905	7	44920466	4.04e-4	9.12e-4	0.6577784244238638	0	NA	3895	1
cg01126910	1	222439768	-1.4e-4	0.002104	0.9469479734035653	0	NA	3896	1
cg01126993	2	39719711	0.0016	0.001881	0.3949852674801166	0	NA	3894	1
cg01127229	2	27695181	7.32e-4	9.78e-4	0.45417897033848836	0	NA	3895	1
cg01127346	9	135320191	-9.5e-5	0.001863	0.9593310809471978	0	NA	3897	1
cg01127380	17	72615609	-4.81e-4	8.08e-4	0.5516449410463461	0	NA	3895	1
cg01127695	17	75082708	-1.79e-4	3.69e-4	0.6276090643818031	0	NA	3888	1
cg01127714	20	34544049	1.59e-4	9.28e-4	0.8639594123874446	0	NA	3895	1
cg01127719	12	32455220	1.33e-4	0.002777	0.9618011913003847	0	NA	3893	1
cg01127737	11	129942129	-0.001304	0.001599	0.4147806181879436	0	NA	3889	1
cg01127919	2	113930330	7.12e-4	9.99e-4	0.476023548236985	0	NA	3897	1
cg01128107	12	110337833	8.49e-4	7.79e-4	0.2757753506079681	0	NA	3894	1
cg01128127	1	11824043	5.6e-5	6.52e-4	0.9315542023665528	0	NA	3897	1
cg01128221	12	113376260	-9.2e-5	4.39e-4	0.8340054831673636	0	NA	3869	1
cg01128247	20	52240583	9.07e-4	7.73e-4	0.24065524581659795	0	NA	3897	1
cg01128298	6	46143943	9.15e-4	9.82e-4	0.3514544226202613	0	NA	3895	1
cg01128326	3	169243022	-2.03e-4	0.001506	0.8927746259460112	0	NA	3884	1
cg01128399	7	138483773	5.75e-4	0.001023	0.5740667354821751	0	NA	3895	1
cg01128422	12	129594574	-0.002282	0.003126	0.4653862738315285	0	NA	3886	1
cg01128430	5	37875175	-0.001005	9.59e-4	0.29465398082744343	0	NA	3894	1
cg01128504	7	45954981	0.002077	0.00133	0.1183694889639034	0	NA	3896	1
cg01128614	8	30013023	-0.002068	0.001447	0.15295716329683043	0	NA	3897	1
cg01128659	8	36758981	7.2e-5	0.001208	0.9524721085197108	0	NA	3893	1
cg01128728	14	76576892	4.76e-4	0.001065	0.6549123479878884	0	NA	3892	1
cg01128823	15	94372448	-0.001421	0.00104	0.17183034100260264	0	NA	3875	1
cg01128878	13	30054181	-2.54e-4	9.88e-4	0.7971131411234742	0	NA	3895	1
cg01128923	22	46289831	0.001846	0.001177	0.1167891585910148	0	NA	3896	1
cg01129115	12	276416	-2.03e-4	0.001091	0.8523915710989652	0	NA	3889	1
cg01129211	21	46832934	9.77e-4	0.001165	0.4016788737143992	0	NA	3894	1
cg01129247	14	92270535	-0.001172	0.001365	0.39055679058120707	0	NA	3873	1
cg01129316	12	295754	5.42e-4	8.13e-4	0.5049850750938458	0	NA	3896	1
cg01129447	20	45941150	4.32e-4	7.06e-4	0.5406052337001899	0	NA	3895	1
cg01129454	5	155271722	-2.62e-4	0.001682	0.8762167273023613	0	NA	3897	1
cg01129502	14	93484203	9.029999999999999e-4	9.29e-4	0.33104412248642634	0	NA	3894	1
cg01129509	2	122655796	9.59e-4	9.89e-4	0.3322128388105141	0	NA	3896	1
cg01129674	5	95769602	-0.004382	0.003583	0.22133064502629224	0	NA	3897	1
cg01129684	12	113734293	1.92e-4	8.949999999999999e-4	0.830137564647633	0	NA	3897	1
cg01129810	1	43407645	-5.65e-4	7.61e-4	0.45781827686960463	0	NA	3897	1
cg01130040	1	26225987	-0.00154	0.001233	0.21167011674282346	0	NA	3881	1
cg01130045	2	19015422	-3.9e-5	8.9e-4	0.9650477055732755	0	NA	3897	1
cg01130153	18	72075685	-0.001257	0.001661	0.44918585436814534	0	NA	3885	1
cg01130213	4	74481549	2.79e-4	0.001589	0.8606222446885632	0	NA	3891	1
cg01130655	9	132359879	-3.1e-5	3.77e-4	0.9344653152464948	0	NA	3880	1
cg01130721	8	99939666	-1.97e-4	0.001138	0.8625643983838787	0	NA	3891	1
cg01130727	8	26718576	-0.004538	0.002035	0.025749074072782187	0	NA	3896	1
cg01130777	15	64163939	2.18e-4	7.3e-4	0.765222268154256	0	NA	3897	1
cg01130861	16	53967938	-2.74e-4	8.36e-4	0.7430997905490737	0	NA	3893	1
cg01130978	16	69362644	0.001644	0.001106	0.13716340713032016	0	NA	3897	1
cg01131004	20	38884693	0.001758	0.00136	0.19613315584409333	0	NA	3896	1
cg01131089	5	179207291	4.719999999999999e-4	9.389999999999998e-4	0.6152016446515698	0	NA	3896	1
cg01131126	5	114510137	-0.001076	0.001073	0.31595934777681434	0	NA	3890	1
cg01131170	3	13066628	-4.51e-4	9.22e-4	0.6247326641799917	0	NA	3897	1
cg01131228	18	55586428	4.9e-4	0.001435	0.7327547424608566	0	NA	3896	1
cg01131229	10	17622581	3.9799999999999997e-4	0.001574	0.8003772057130211	0	NA	3859	1
cg01131233	12	104160712	-3.1e-4	9.54e-4	0.7452207386802971	0	NA	3897	1
