## Supplementary table 6 for "Genome-wide study of DNA methylation in Amyotrophic Lateral Sclerosis identifies differentially methylated loci and implicates metabolic, inflammatory and cholesterol pathways": 253115_file06 (part 53 of 76)

Probe	Chr	bp	b	se	p	Q	Q.p	nr_samples	nr_studies
cg01131297	9	19925171	-6.69e-4	9.35e-4	0.47429518609836036	0	NA	3897	1
cg01131321	10	124612326	-0.001582	0.001203	0.188494537650738	0	NA	3896	1
cg01131574	2	271727	-3.59e-4	0.001384	0.7953319810729035	0	NA	3889	1
cg01131710	1	177319809	-4.81e-4	9.15e-4	0.5991084355796035	0	NA	3896	1
cg01131790	18	22462767	-1.52e-4	0.001031	0.8827928802869326	0	NA	3897	1
cg01131890	2	17931375	-6.23e-4	0.001436	0.664401719517062	0	NA	3897	1
cg01131978	17	46188747	-0.001227	0.001329	0.35587664375122774	0	NA	3895	1
cg01131985	22	45721650	1.9e-5	6.27e-4	0.9758253798517101	0	NA	3897	1
cg01132011	4	137045738	-0.003007	0.00162	0.06342892612303765	0	NA	3865	1
cg01132030	17	40713653	-0.002749	0.001511	0.06886186903836475	0	NA	3895	1
cg01132048	2	45139935	-0.001047	0.00238	0.6599979714517756	0	NA	3897	1
cg01132053	10	13769680	-2.32e-4	8.96e-4	0.7956903529262443	0	NA	3896	1
cg01132076	9	114423667	2.58e-4	2.85e-4	0.36532598945386796	0	NA	3897	1
cg01132271	1	26148487	9.39e-4	9.419999999999999e-4	0.31885417682832096	0	NA	3894	1
cg01132368	8	118806393	8.7e-5	9.87e-4	0.9297607180616323	0	NA	3897	1
cg01132403	3	197091195	9.6e-5	0.001123	0.9318755758567501	0	NA	3894	1
cg01132469	5	15286282	-0.007339000000000001	0.003367	0.02928080587552277	0	NA	3894	1
cg01132602	15	78297823	5.48e-4	9.319999999999999e-4	0.5565438159149708	0	NA	3877	1
cg01132703	5	95080220	0.001023	0.001917	0.5935862531349759	0	NA	3814	1
cg01132834	1	45140358	-1.79e-4	2.61e-4	0.49282425470568	0	NA	3894	1
cg01132839	10	73083954	-1.57e-4	7.21e-4	0.8276214723149594	0	NA	3897	1
cg01132948	13	30879426	-2.33e-4	8.57e-4	0.785715330663025	0	NA	3893	1
cg01132949	2	85503831	8.93e-4	0.001024	0.38317002060685856	0	NA	3885	1
cg01132966	4	84049907	-1.76e-4	8.97e-4	0.8444461241628061	0	NA	3896	1
cg01132987	20	34841933	-9.29e-4	0.001015	0.3600494130402727	0	NA	3894	1
cg01132989	11	125496092	-4.1e-5	2.99e-4	0.8909329833054078	0	NA	3894	1
cg01133012	1	231644714	5.38e-4	7.7e-4	0.48473872216603453	0	NA	3896	1
cg01133053	2	74602590	0.00104	7.87e-4	0.18634338230924927	0	NA	3892	1
cg01133102	19	20958195	8.41e-4	0.001132	0.4575223287082381	0	NA	3893	1
cg01133103	3	4765015	-0.001069	0.001681	0.5248214005001086	0	NA	3896	1
cg01133113	10	123260551	-0.001282	0.001215	0.29135945613128855	0	NA	3896	1
cg01133315	5	156643219	-3.85e-4	9.89e-4	0.6970674738944124	0	NA	3896	1
cg01133348	8	48574512	6.7e-5	7.56e-4	0.9293804647662296	0	NA	3897	1
cg01133498	6	135108792	4.3599999999999997e-4	0.001128	0.6991080224589676	0	NA	3890	1
cg01133620	16	57515647	2.79e-4	8.09e-4	0.7301919470910664	0	NA	3891	1
cg01133654	17	8392501	5.61e-4	8.63e-4	0.515654797941034	0	NA	3896	1
cg01133705	17	76720206	-0.00144	0.001202	0.23091572146374723	0	NA	3877	1
cg01133720	5	137941127	5.83e-4	5.45e-4	0.2847432131569735	0	NA	3897	1
cg01133803	6	111947003	-0.001984	8.88e-4	0.02546766500286696	0	NA	3893	1
cg01134011	13	45326501	3.8e-4	9.95e-4	0.7025284580650213	0	NA	3896	1
cg01134075	6	144665369	-2.54e-4	3.37e-4	0.45102385709611476	0	NA	3894	1
cg01134160	10	88050837	-4.7499999999999994e-4	0.001065	0.6555904633374992	0	NA	3889	1
cg01134166	12	20044524	-2.2899999999999998e-4	0.001647	0.8894180032260117	0	NA	3891	1
cg01134217	18	6363442	-5.64e-4	0.001605	0.725286880314697	0	NA	3888	1
cg01134380	17	3100768	-6.19e-4	0.0016859999999999998	0.7135137246763602	0	NA	3847	1
cg01134540	4	40574896	-0.004337	0.00232	0.061567663977227856	0	NA	3752	1
cg01134625	9	95188039	-3.48e-4	0.001421	0.8065354419208894	0	NA	3896	1
cg01134650	9	7000062	1.98e-4	0.001497	0.8947750625528157	0	NA	3883	1
cg01134662	17	39165631	-5.99e-4	0.001412	0.6714046738866838	0	NA	3887	1
cg01134663	5	178850144	0.001183	0.001846	0.521623346985002	0	NA	3897	1
cg01134664	10	113076598	0.002416	0.002882	0.401858456294399	0	NA	3894	1
cg01134714	10	92472539	0.001429	0.001461	0.3280262556818895	0	NA	3897	1
cg01134841	9	124922163	-1.92e-4	2.68e-4	0.4737333389564709	0	NA	3856	1
cg01134957	3	49667424	-0.001587	7.67e-4	0.03853666704728106	0	NA	3896	1
cg01134987	4	185821403	-0.001242	0.001134	0.2734123401139476	0	NA	3896	1
cg01135024	5	7872175	0.001959	0.001606	0.2225404180873315	0	NA	3895	1
cg01135335	2	234150773	-3.18e-4	7.99e-4	0.6906320308753208	0	NA	3897	1
cg01135380	19	18526342	4.85e-4	5.73e-4	0.39731718106713004	0	NA	3897	1
cg01135477	2	54014017	2.64e-4	2.26e-4	0.2427496554092143	0	NA	3810	1
cg01135576	2	139362709	0.002704	9.8e-4	0.005794595624622864	0	NA	3890	1
cg01135584	7	36640146	9.380000000000001e-4	8.4e-4	0.264136875256031	0	NA	3893	1
cg01135588	1	212440983	-8.78e-4	0.001132	0.4379743479355005	0	NA	3893	1
cg01135591	6	109631331	-5.53e-4	8.33e-4	0.5067763694564394	0	NA	3893	1
cg01135627	18	9254213	-0.002248	0.001752	0.19945528429382212	0	NA	3797	1
cg01135670	7	66118325	-3.17e-4	8.8e-4	0.7186771811520954	0	NA	3896	1
cg01135693	20	46792569	8.31e-4	0.001339	0.5348546807498811	0	NA	3895	1
cg01135796	14	34950161	-0.001827	0.001339	0.17242563990703988	0	NA	3895	1
cg01135834	15	34138156	-9.92e-4	8.15e-4	0.22353653138670615	0	NA	3896	1
cg01135863	4	17788258	1.29e-4	9.530000000000001e-4	0.8923256555516482	0	NA	3896	1
cg01136169	2	55339820	-9.600000000000001e-4	0.001532	0.530900583120917	0	NA	3892	1
cg01136235	2	4991642	-0.001162	0.001259	0.3560307993737225	0	NA	3897	1
cg01136261	2	103003166	0.001101	0.001176	0.3491576166237638	0	NA	3895	1
cg01136278	13	30494630	0.001142	0.0013220000000000003	0.38767432799633367	0	NA	3884	1
cg01136292	19	4457977	7.5e-5	2.31e-4	0.7454268118176652	0	NA	3851	1
cg01136437	5	77282536	7.94e-4	0.001	0.4271954313487605	0	NA	3897	1
cg01136460	1	28383024	4e-6	4.8800000000000004e-4	0.9934600358490524	0	NA	3893	1
cg01136484	8	9233709	6.44e-4	0.001178	0.5845922038407383	0	NA	3894	1
cg01136496	8	142112594	8.75e-4	7.88e-4	0.2668240745236408	0	NA	3897	1
cg01136948	22	31229554	-5.48e-4	0.001555	0.724529622084935	0	NA	3897	1
cg01136993	5	157850586	-0.002313	0.00175	0.18626330978638284	0	NA	3882	1
cg01137002	17	43155091	0.002621	8.09e-4	0.0011961263228531802	0	NA	3897	1
cg01137050	10	23114434	-4.54e-4	0.001335	0.733800118584623	0	NA	3895	1
cg01137128	13	100166327	-3.63e-4	0.001675	0.8284293524180719	0	NA	3895	1
cg01137141	2	26925287	-0.001053	7.91e-4	0.18311456145993624	0	NA	3892	1
cg01137209	1	200903980	-0.0015820000000000003	0.001151	0.16929985276186524	0	NA	3894	1
cg01137302	19	17149195	7.039999999999999e-4	0.001585	0.6569239904388948	0	NA	3895	1
cg01137303	18	29341828	0.001511	0.00126	0.2304477190680123	0	NA	3894	1
cg01137366	16	53120120	0.002404	0.001481	0.10454077077003401	0	NA	3890	1
cg01137559	1	237167741	0.001451	0.001714	0.3972416665576872	0	NA	3893	1
cg01137600	4	83720435	-9.5e-5	3.36e-4	0.7773776114510927	0	NA	3884	1
cg01137657	17	27170927	0.001997	7.78e-4	0.010263053408760088	0	NA	3896	1
cg01137698	18	28926189	-0.001462	0.001198	0.22232567572077572	0	NA	3896	1
cg01137772	6	72294286	-0.001062	0.00111	0.3386900433974085	0	NA	3897	1
cg01137798	2	76235594	-1.86e-4	0.001188	0.8755871707664573	0	NA	3897	1
cg01137799	15	70239447	-0.001071	0.001029	0.29796080123477753	0	NA	3894	1
cg01137941	16	50315785	7.01e-4	3.62e-4	0.052810886758752736	0	NA	3897	1
cg01138087	3	141097568	-1.65e-4	7.84e-4	0.8333093049286808	0	NA	3897	1
cg01138165	15	33993250	-2.3e-4	8.37e-4	0.7834768744895861	0	NA	3897	1
cg01138305	4	40198659	-2.26e-4	2.59e-4	0.3828882983517854	0	NA	3893	1
cg01138422	14	106500968	8.28e-4	0.001427	0.5617539545050023	0	NA	3890	1
cg01138513	10	118935377	4.16e-4	3.67e-4	0.2569980513857099	0	NA	3893	1
cg01138565	5	125616243	-0.002266	0.001012	0.025147430516343414	0	NA	3892	1
cg01138685	17	73283953	1.93e-4	7.74e-4	0.8030869601519661	0	NA	3897	1
cg01138795	17	48276255	-5.25e-4	9.48e-4	0.5797174610929325	0	NA	3897	1
cg01138890	4	73241075	0.00112	0.001004	0.2646200087189932	0	NA	3894	1
cg01138930	14	53454462	8.99e-4	0.001063	0.3977091522137492	0	NA	3880	1
cg01138944	4	7781082	-5.61e-4	0.001275	0.6599371073211875	0	NA	3893	1
cg01138967	19	1732905	7.87e-4	0.003603	0.827094804589047	0	NA	3896	1
cg01138978	15	84416361	0.002335	0.001669	0.16180058598358188	0	NA	3892	1
cg01139000	3	34326633	8.77e-4	0.001028	0.3935967313808153	0	NA	3895	1
cg01139080	3	195974349	3.97e-4	0.001159	0.7319470528245695	0	NA	3897	1
cg01139235	19	34191923	0.001009	0.001799	0.5748881067292282	0	NA	3889	1
cg01139295	1	64734536	-4.48e-4	7.06e-4	0.5257148317343376	0	NA	3897	1
cg01139433	16	31029403	7.56e-4	8.41e-4	0.3686900296255071	0	NA	3893	1
cg01139665	19	4841356	-5.3e-4	9.78e-4	0.5878720404019211	0	NA	3896	1
cg01139925	20	9048845	-9.81e-4	5.24e-4	0.06118759631369093	0	NA	3895	1
cg01139962	1	6453528	1.74e-4	3.08e-4	0.5721179322557252	0	NA	3864	1
cg01139969	9	101984360	-9.8e-5	2.29e-4	0.6686892719920646	0	NA	3895	1
cg01140346	11	1816028	0.001223	0.001108	0.2696839774434905	0	NA	3895	1
cg01140463	2	230469889	0.001313	0.002306	0.5690954266414261	0	NA	3897	1
cg01140515	20	50419033	-6.71e-4	0.002161	0.7561774169679264	0	NA	3854	1
cg01140522	5	170323908	3.57e-4	0.001218	0.7694430811235409	0	NA	3897	1
cg01140661	22	32058576	-3.95e-4	0.001203	0.7426502168905538	0	NA	3897	1
cg01140719	4	40616224	-1.26e-4	7.83e-4	0.8721567719950376	0	NA	3893	1
cg01140770	11	61541311	6.5e-4	0.001169	0.5781898026298055	0	NA	3894	1
cg01140826	16	21290872	-4.63e-4	0.001324	0.7265654409604831	0	NA	3897	1
cg01140837	14	24707597	1.7e-4	6.42e-4	0.7911654568837097	0	NA	3894	1
cg01140877	9	124959765	-0.001003	0.001168	0.3904879076322031	0	NA	3894	1
cg01140899	18	10454538	-0.001228	6.38e-4	0.054258778243721204	0	NA	3895	1
cg01141050	12	78789434	3.35e-4	0.001259	0.7901743678496246	0	NA	3897	1
cg01141087	12	56350483	-1.19e-4	0.001057	0.9103613366560017	0	NA	3894	1
cg01141095	7	7464060	-2.9000000000000004e-5	0.00235	0.9901540148960977	0	NA	3896	1
cg01141327	3	46532840	4.6e-5	7.77e-4	0.952791169515331	0	NA	3897	1
cg01141351	16	12389358	1.29e-4	0.001033	0.9006193491489911	0	NA	3895	1
cg01141506	12	13214734	-0.001679	9.030000000000002e-4	0.06297645385464594	0	NA	3897	1
cg01141508	9	34555095	1.9699999999999996e-4	0.002287	0.9313558841151932	0	NA	3893	1
cg01141529	8	25154054	-4.66e-4	7.57e-4	0.5381665743936708	0	NA	3897	1
cg01141656	3	126840322	-0.001645	0.00204	0.42002807020243543	0	NA	3896	1
cg01141771	9	34655256	-8.01e-4	8.47e-4	0.3443063811186454	0	NA	3894	1
cg01141835	16	84677351	8.2e-5	8.16e-4	0.9199551658356381	0	NA	3895	1
cg01141863	21	41006076	-9.26e-4	0.001019	0.36349052448706326	0	NA	3896	1
cg01141891	9	114738164	3.12e-4	0.001141	0.7845116671746918	0	NA	3897	1
cg01142117	8	145683363	-2.53e-4	7.25e-4	0.7271151974134777	0	NA	3890	1
cg01142212	6	13282393	-0.001176	0.001128	0.2971552779505593	0	NA	3892	1
cg01142219	4	6783023	0.001115	7.69e-4	0.1470766514870718	0	NA	3897	1
cg01142338	19	45579998	-5.91e-4	8.28e-4	0.47537057844946473	0	NA	3897	1
cg01142378	11	86527551	0.001761	9.43e-4	0.061839564603697446	0	NA	3896	1
cg01142407	16	66587144	-6.2e-5	6.18e-4	0.9200874023925847	0	NA	3897	1
cg01142417	17	47287931	-2.93e-4	2.85e-4	0.30391681873347604	0	NA	3896	1
cg01142609	15	71841493	0.001592	9.43e-4	0.09136726759611084	0	NA	3896	1
cg01142742	6	11078704	-0.001086	0.001622	0.5031486675355019	0	NA	3895	1
cg01142837	12	108569519	-0.001248	0.002613	0.632926430816655	0	NA	3897	1
cg01142964	2	23555751	7.46e-4	7.03e-4	0.2886142727485342	0	NA	3895	1
cg01142987	12	49760413	4.7e-5	2.42e-4	0.8460076352513658	0	NA	3896	1
cg01143000	10	45959309	-0.001204	8.34e-4	0.14883883624051727	0	NA	3888	1
cg01143056	11	3113180	-2.3e-5	2.1699999999999996e-4	0.9155896647678488	0	NA	3897	1
cg01143097	20	32149650	-0.002904	0.001618	0.07268423115075343	0	NA	3883	1
cg01143197	11	56000767	-9.24e-4	0.002519	0.7137590865604118	0	NA	3713	1
cg01143440	8	773114	-8.519999999999999e-4	0.001558	0.5844783932663713	0	NA	3897	1
cg01143451	10	1519962	0.001667	0.0012930000000000003	0.19731125465289684	0	NA	3893	1
cg01143497	8	22425071	-0.001892	9.85e-4	0.05475539002744414	0	NA	3895	1
cg01143532	10	134801015	0.002104	0.001254	0.09338010722435965	0	NA	3896	1
cg01143683	13	41164598	-0.00253	0.001411	0.07296419864043827	0	NA	3894	1
cg01143774	7	31483139	-6.96e-4	4.9e-4	0.15548888762431298	0	NA	3877	1
cg01143853	18	59769538	-1.38e-4	0.001976	0.9443225562615035	0	NA	3886	1
cg01144028	13	50354773	2.33e-4	0.001089	0.8305799974763812	0	NA	3892	1
cg01144124	16	15806171	-4.9e-5	9.630000000000001e-4	0.9594190242324843	0	NA	3889	1
cg01144367	10	93716109	-0.001346	0.001543	0.38303021044378666	0	NA	3821	1
cg01144399	3	193509795	-1.28e-4	9.06e-4	0.8876484698027423	0	NA	3896	1
cg01144455	21	34482238	2.24e-4	3.02e-4	0.45825587589184147	0	NA	3896	1
cg01144538	16	12255161	-7.55e-4	6.73e-4	0.26192941387377927	0	NA	3896	1
cg01144609	16	58159961	-0.00101	0.002958	0.732767155281479	0	NA	3893	1
cg01144635	14	45552089	1.7e-5	0.001087	0.9875220932696677	0	NA	3896	1
cg01144650	2	2332820	-0.002153	0.002707	0.42641261077391446	0	NA	3893	1
cg01144779	18	58216431	-0.005535	0.002452	0.02398677866739043	0	NA	3867	1
cg01144823	3	66004339	1.04e-4	9.08e-4	0.9088117649335826	0	NA	3894	1
cg01144886	1	234987955	-5.92e-4	0.001077	0.5825422910785111	0	NA	3897	1
cg01144889	5	168527029	-0.0016269999999999998	0.001228	0.1851981620235491	0	NA	3896	1
cg01144941	14	25769413	-2.0299999999999997e-4	0.001544	0.8953982299737961	0	NA	3896	1
cg01144969	10	5062467	-0.00111	0.002701	0.6811026690218419	0	NA	3897	1
cg01145131	12	15375153	0.002571	0.001879	0.1712241355592109	0	NA	3896	1
cg01145147	14	94174850	8.51e-4	9.34e-4	0.3622242978328199	0	NA	3897	1
cg01145348	3	11584771	5.4e-4	8.17e-4	0.5086413571383223	0	NA	3890	1
cg01145431	16	56912216	7.19e-4	9.72e-4	0.459474805138542	0	NA	3895	1
cg01145452	13	113350494	9e-5	9.209999999999999e-4	0.9221547373251144	0	NA	3894	1
cg01145505	16	30985031	-0.001589	8.63e-4	0.06558471905634797	0	NA	3894	1
cg01145592	11	18719488	-3.47e-4	8.48e-4	0.6823942789318537	0	NA	3896	1
cg01145604	6	157205610	5.96e-4	0.001324	0.6526015237456866	0	NA	3892	1
cg01145688	1	175333760	0.00139	9.419999999999999e-4	0.1400556394772153	0	NA	3897	1
cg01145700	12	95729906	0.004486	0.001671	0.00726123141147417	0	NA	3878	1
cg01145738	11	109964925	6.18e-4	8.37e-4	0.460301027862994	0	NA	3896	1
cg01145833	4	178830474	-0.002585	0.002107	0.21987414801414668	0	NA	3825	1
cg01145910	1	5729401	1.18e-4	0.00158	0.9404665008473698	0	NA	3889	1
cg01145914	1	32893114	0.001203	0.001645	0.46459166135055263	0	NA	3896	1
cg01145929	6	97372628	2.77e-4	2.3e-4	0.22845516867731475	0	NA	3897	1
cg01145949	4	117645474	-0.001079	0.001026	0.2929569827173652	0	NA	3891	1
cg01145975	6	106562613	-4.43e-4	9.85e-4	0.6528934596356588	0	NA	3892	1
cg01146077	8	38192662	6.72e-4	0.001905	0.724271443548302	0	NA	3818	1
cg01146314	1	156647243	-6.3e-5	3.87e-4	0.8706832327463385	0	NA	3862	1
cg01146367	21	32997516	0.001039	9.58e-4	0.27812050160181506	0	NA	3893	1
cg01146389	2	240182131	4.73e-4	0.001041	0.6495619673659219	0	NA	3897	1
cg01146485	18	71840859	-0.001068	0.001447	0.4604665755602189	0	NA	3892	1
cg01146489	16	86425801	-0.003402	0.002378	0.1525408839318138	0	NA	3893	1
cg01146726	8	13423496	0.002311	0.002244	0.303076952029847	0	NA	3896	1
cg01146810	1	12498792	4.99e-4	6.32e-4	0.42978655112932296	0	NA	3897	1
cg01146845	9	140499972	6.74e-4	2.83e-4	0.017236419153870135	0	NA	3890	1
cg01147011	3	45807290	-2.56e-4	7.04e-4	0.7161295688555653	0	NA	3897	1
cg01147025	1	55457967	0.00112	0.001218	0.357813073307258	0	NA	3895	1
cg01147067	17	78233766	-0.005047	0.005344	0.3449531993390355	0	NA	3896	1
cg01147106	17	8269762	3.8899999999999997e-4	0.001583	0.8058866455648614	0	NA	3897	1
cg01147311	13	76364607	2.79e-4	0.001057	0.7918149112229204	0	NA	3892	1
cg01147538	1	51171852	-0.0016509999999999997	0.002021	0.4139728240411379	0	NA	3769	1
cg01147567	5	121017651	-0.002385	0.001112	0.03197010724269648	0	NA	3896	1
cg01147612	11	9807043	-8.749999999999999e-4	0.001558	0.5743766830098529	0	NA	3794	1
cg01147632	17	657547	4.1e-5	8.88e-4	0.9631738200338187	0	NA	3877	1
cg01147731	17	72094730	7.41e-4	6.79e-4	0.27513616862386836	0	NA	3897	1
cg01147742	10	22566845	-0.001768	9.8e-4	0.07121851064826525	0	NA	3897	1
cg01148039	1	202878521	1.64e-4	0.001763	0.9258850858585109	0	NA	3790	1
cg01148113	1	233979576	0.002633	0.001647	0.10989522786521531	0	NA	3896	1
cg01148148	18	62002141	9.57e-4	0.001047	0.36069576763388356	0	NA	3888	1
cg01148198	21	27544373	-1.31e-4	8.45e-4	0.8767979931782165	0	NA	3895	1
cg01148242	1	4749780	0.00248	0.002536	0.328114891159941	0	NA	3897	1
cg01148282	17	27367561	-0.001039	8.38e-4	0.21502836418274582	0	NA	3895	1
cg01148286	15	90367916	2.7e-5	7.47e-4	0.9711670771789376	0	NA	3893	1
cg01148315	16	46649939	7.83e-4	0.001522	0.6069341486481948	0	NA	3894	1
cg01148478	4	174255089	-5.7e-4	3.96e-4	0.1500389405262362	0	NA	3856	1
cg01148568	1	236116933	0.001075	0.001414	0.4471024156302129	0	NA	3894	1
cg01148576	8	29417739	-0.001075	6.79e-4	0.1133734703784445	0	NA	3896	1
cg01148642	22	31483907	8.029999999999999e-4	8.75e-4	0.3587684666112719	0	NA	3889	1
cg01148766	5	11251434	-0.001036	0.001623	0.5232627328245036	0	NA	3892	1
cg01148860	5	41410974	6.83e-4	6.73e-4	0.310173120397544	0	NA	3894	1
cg01148975	17	25822786	7.25e-4	0.001112	0.5144150956090463	0	NA	3832	1
cg01148976	22	18471171	-7.94e-4	0.001061	0.4542487035395227	0	NA	3896	1
cg01149099	3	46790891	-0.0013409999999999997	0.001526	0.3795270687584503	0	NA	3897	1
cg01149144	12	62653384	-2.54e-4	2.68e-4	0.3432510401256908	0	NA	3888	1
cg01149154	11	70858899	-2.56e-4	0.002003	0.8983006913254231	0	NA	3894	1
cg01149202	12	96648325	9.409999999999999e-4	7.87e-4	0.2318215383845834	0	NA	3896	1
cg01149238	15	26911631	-4.99e-4	0.001094	0.6483005866364624	0	NA	3895	1
cg01149275	14	102783637	-6.07e-4	3.54e-4	0.08640221268422599	0	NA	3895	1
cg01149317	15	86987924	-0.002121	0.002725	0.43636351762463504	0	NA	3896	1
cg01149400	12	56665134	0.001314	6.55e-4	0.044844847023989304	0	NA	3894	1
cg01149615	5	92398284	-3.32e-4	9.98e-4	0.739386922472066	0	NA	3897	1
cg01149641	10	1779686	4.8e-5	3.02e-4	0.8737158327384793	0	NA	3892	1
cg01149705	12	58641625	-1.15e-4	0.001039	0.91186745011697	0	NA	3895	1
cg01149722	11	13393553	0.001387	8.920000000000001e-4	0.11996209003544167	0	NA	3896	1
cg01149764	2	86333795	-6.76e-4	3.23e-4	0.03635993436737139	0	NA	3893	1
cg01149766	2	69064611	2.15e-4	0.001681	0.8982280639685016	0	NA	3887	1
cg01149860	7	16124673	2.53e-4	0.001337	0.8499128547591084	0	NA	3892	1
cg01149894	6	25057993	0.00153	0.001243	0.21836288572294146	0	NA	3890	1
cg01149959	11	110210618	-0.001433	0.001807	0.4277620241123722	0	NA	3897	1
cg01150124	20	46095646	7.76e-4	0.001265	0.539586280348306	0	NA	3893	1
cg01150129	17	80562098	3.57e-4	0.001476	0.8088809595680685	0	NA	3884	1
cg01150173	7	105030119	-6.06e-4	0.002731	0.8243942675069458	0	NA	3877	1
cg01150390	12	11044649	5.29e-4	0.001315	0.6874769646569158	0	NA	3895	1
cg01150458	21	34070599	-3.69e-4	7.38e-4	0.6170750774519739	0	NA	3893	1
cg01150480	8	136478743	4.71e-4	0.001483	0.750788783386114	0	NA	3891	1
cg01150497	1	2120978	-0.004306	0.003984	0.27977572495033914	0	NA	3894	1
cg01150646	17	1377304	-5.83e-4	8.17e-4	0.4754830368899275	0	NA	3896	1
cg01150729	18	6850602	2.94e-4	0.001209	0.8078689197377502	0	NA	3896	1
cg01150790	9	117667358	-8.4e-5	0.00093000000000000005	0.9280308767283315	0	NA	3897	1
cg01150907	5	139697884	-0.001398	8.48e-4	0.09923270316019522	0	NA	3897	1
cg01150955	4	84607337	0.0019349999999999999	0.002523	0.44311474365629455	0	NA	3896	1
cg01151349	1	171535079	0.0026000000000000003	0.001072	0.015292659703840635	0	NA	3896	1
cg01151353	18	76708749	-2.55e-4	0.00208	0.902426900255156	0	NA	3892	1
cg01151439	1	118106296	-0.001571	0.001037	0.12978583608491354	0	NA	3896	1
cg01151698	6	168615156	-0.001094	0.0017299999999999998	0.5271451701647866	0	NA	3897	1
cg01151720	14	23016209	-0.002909	0.00114	0.010718204774935144	0	NA	3895	1
cg01151886	7	151548914	-3.37e-4	5.98e-4	0.5730637241958587	0	NA	3894	1
cg01151915	1	226574253	2.18e-4	8.12e-4	0.7883353271544153	0	NA	3894	1
cg01151921	17	43011627	8.08e-4	9.93e-4	0.4158192000931494	0	NA	3897	1
cg01151995	16	67190241	7.809999999999999e-4	0.001147	0.4959305200253003	0	NA	3897	1
cg01152023	5	176307323	3.2e-5	8.66e-4	0.9705236757776085	0	NA	3895	1
cg01152087	1	4790586	-0.003078	0.001386	0.02636591864809752	0	NA	3895	1
cg01152145	9	140332773	-4.39e-4	0.001039	0.6726442975908558	0	NA	3895	1
cg01152202	17	36508024	2.8e-5	2.68e-4	0.9167903341193908	0	NA	3884	1
cg01152231	7	39655548	-0.002768	0.00144	0.05457780177638336	0	NA	3894	1
cg01152303	20	58151149	6.04e-4	0.002511	0.8099104045055443	0	NA	3896	1
cg01152441	2	39753831	0.002158	0.001033	0.03670223358901411	0	NA	3894	1
cg01152619	11	8354038	-0.002061	7.75e-4	0.007829045915729603	0	NA	3892	1
cg01152629	19	4705838	-1.56e-4	0.001031	0.8797316479484163	0	NA	3895	1
cg01152645	9	34458852	7.8e-5	2.47e-4	0.7521623083780539	0	NA	3894	1
cg01152688	4	645574	6.89e-4	0.00296	0.8159397997405631	0	NA	3895	1
cg01153053	4	54669219	0.001173	0.001177	0.31895796335269816	0	NA	3896	1
cg01153077	1	211898283	0.001091	0.001504	0.4682073255388786	0	NA	3892	1
cg01153098	13	30061215	0.002125	0.001302	0.10265748349891714	0	NA	3893	1
cg01153116	21	46901764	-9.1e-5	0.001096	0.9338283238483941	0	NA	3891	1
cg01153131	6	114005956	-0.002714	0.001775	0.12626095234487159	0	NA	3895	1
cg01153174	20	57154319	-0.001366	0.00106	0.19750962081261322	0	NA	3891	1
cg01153199	8	11291623	-0.001405	9.28e-4	0.130023653062154	0	NA	3896	1
cg01153237	20	57025391	-0.0013920000000000002	0.002154	0.518124226966315	0	NA	3861	1
cg01153261	19	7939491	3.02e-4	3.55e-4	0.3949336754283976	0	NA	3896	1
cg01153290	18	3449443	2.94e-4	2.1699999999999996e-4	0.17546895051359604	0	NA	3897	1
cg01153368	2	52840342	-0.001021	0.00216	0.6364377976233859	0	NA	3886	1
cg01153396	2	242194884	8.11e-4	8.38e-4	0.333154039699531	0	NA	3896	1
cg01153467	4	157892389	-6.19e-4	2.79e-4	0.02651136262860606	0	NA	3894	1
cg01153498	2	17936530	0.002304	0.001474	0.11803057540065945	0	NA	3895	1
cg01153902	19	19713903	0.00093000000000000005	5.48e-4	0.08968148164190776	0	NA	3896	1
cg01153972	13	20721044	-0.001406	0.001026	0.17057131638416131	0	NA	3895	1
cg01154032	3	67574543	-1.62e-4	0.001208	0.8933187866100911	0	NA	3895	1
cg01154065	3	66455387	1.22e-4	0.00155	0.9372635478962725	0	NA	3893	1
cg01154098	19	49810131	3.2e-5	0.001226	0.9791766662496687	0	NA	3896	1
cg01154162	17	7900700	-5.51e-4	8.909999999999999e-4	0.5363075558323559	0	NA	3896	1
cg01154190	15	95830685	-0.001935	0.001942	0.3190580338503379	0	NA	3895	1
cg01154210	21	27493310	-0.001126	0.00167	0.5001514347303297	0	NA	3819	1
cg01154234	3	120461992	-2.14e-4	2.4e-4	0.3725716252232848	0	NA	3897	1
cg01154326	11	28197978	-0.002803	0.0017530000000000002	0.10982656008547446	0	NA	3808	1
cg01154334	1	210435558	9.9e-5	9.07e-4	0.9130826867441069	0	NA	3897	1
cg01154429	10	48393869	0.001899	9.12e-4	0.03732084161372321	0	NA	3896	1
cg01154447	1	158056444	1.5800000000000002e-4	7.13e-4	0.8246261560220756	0	NA	3861	1
cg01154508	14	95787880	7.61e-4	0.001027	0.4586975730486756	0	NA	3896	1
cg01154540	8	117745128	-0.001051	9.12e-4	0.24915169690664393	0	NA	3895	1
cg01154656	15	69177547	-7.64e-4	0.00154	0.6198211105297748	0	NA	3894	1
cg01154911	20	35435852	9.8e-5	8.97e-4	0.9130017717655524	0	NA	3897	1
cg01154941	19	19086189	1.26e-4	6.84e-4	0.8538483019855917	0	NA	3890	1
cg01154993	11	72998945	2.67e-4	0.001071	0.8031289479817293	0	NA	3893	1
cg01155012	7	50469438	-3.55e-4	0.001288	0.7828390878903378	0	NA	3890	1
cg01155025	8	28588746	6.780000000000001e-4	0.001016	0.5045659436997826	0	NA	3897	1
cg01155138	2	86306243	-5.07e-4	0.001101	0.6451642152526651	0	NA	3894	1
cg01155194	2	43328914	7.94e-4	0.001018	0.43541400362252614	0	NA	3887	1
cg01155288	3	13621021	2.92e-4	9.06e-4	0.7472286102949278	0	NA	3897	1
cg01155411	10	20887931	-0.002923	0.001591	0.06617900294245833	0	NA	3885	1
cg01155426	1	36039423	0.001716	0.001777	0.334208093531087	0	NA	3894	1
cg01155537	11	6295265	-0.001525	0.001193	0.20114718361426895	0	NA	3894	1
cg01155800	6	54905378	0.002779	0.001093	0.011004891500678826	0	NA	3896	1
cg01155916	5	147762551	8.980000000000001e-4	0.002213	0.6849013131942228	0	NA	3752	1
cg01155927	19	12913388	-0.001253	0.001242	0.31304337210635275	0	NA	3889	1
cg01155964	10	4286610	-0.001546	9.69e-4	0.11060957863015959	0	NA	3897	1
cg01156063	9	132572194	2.37e-4	9.07e-4	0.7938604014150277	0	NA	3897	1
cg01156127	17	40189453	1.6799999999999996e-4	0.001444	0.9073803193383496	0	NA	3890	1
cg01156130	14	63601715	0.002333	0.00222	0.2933041065971145	0	NA	3864	1
cg01156222	2	224724872	-1.61e-4	0.001045	0.8775569190743313	0	NA	3896	1
cg01156293	6	42739787	-0.001976	8.36e-4	0.018096565413691132	0	NA	3897	1
cg01156324	6	106605327	0.0012979999999999999	0.001189	0.27497655992856773	0	NA	3894	1
cg01156331	6	169745218	-7.54e-4	0.001256	0.54829401081063	0	NA	3897	1
cg01156354	1	24070333	-1.4499999999999997e-4	2.62e-4	0.5799654996898462	0	NA	3870	1
cg01156418	17	18834831	5.49e-4	7.42e-4	0.4593654178091179	0	NA	3895	1
cg01156515	12	47532186	5.59e-4	0.001329	0.6740347741368882	0	NA	3894	1
cg01156568	6	87849235	7.9e-5	7.74e-4	0.9187033487474483	0	NA	3895	1
cg01156635	6	138098123	0.001478	8.22e-4	0.07216852562957111	0	NA	3897	1
cg01156663	4	154360462	2.35e-4	0.002029	0.9077947229326553	0	NA	3881	1
cg01156699	8	102643895	-7.56e-4	7.46e-4	0.3108668353358397	0	NA	3895	1
cg01156752	18	5298510	-2.45e-4	8.67e-4	0.7774960368215468	0	NA	3896	1
cg01156852	3	185905913	-0.001142	8.85e-4	0.19691338061168184	0	NA	3893	1
cg01156920	8	68293431	9.2e-5	0.001916	0.9617029321181634	0	NA	3894	1
cg01157003	17	48642424	-0.001163	0.002687	0.6651421192722118	0	NA	3897	1
cg01157024	1	203858831	9.179999999999999e-4	0.00114	0.4206678371915492	0	NA	3894	1
cg01157032	3	172303952	-0.001059	9.77e-4	0.2783956598849977	0	NA	3895	1
cg01157152	12	56321574	2.7e-4	4.8099999999999993e-4	0.5745722113248569	0	NA	3820	1
cg01157203	3	13206487	-0.001286	0.001202	0.284671738585966	0	NA	3896	1
cg01157320	1	219971492	-0.002122	0.001427	0.13700537195800877	0	NA	3891	1
cg01157420	10	124692975	5.92e-4	0.001637	0.7176232059714724	0	NA	3893	1
cg01157447	6	878292	-4.63e-4	0.001407	0.7421035795377453	0	NA	3897	1
cg01157493	8	144259286	-2.91e-4	8.99e-4	0.746170476869187	0	NA	3894	1
cg01157496	15	70551157	-2.39e-4	2.35e-4	0.30914330792071887	0	NA	3895	1
cg01157600	6	149568004	7.88e-4	5e-4	0.11502580321233809	0	NA	3894	1
cg01157612	10	105604205	3.1299999999999996e-4	7.7e-4	0.6843800271922078	0	NA	3891	1
cg01157632	10	2357853	-5.14e-4	0.002223	0.8171446130737502	0	NA	3895	1
cg01157771	11	8719166	-1.23e-4	0.001446	0.9322119090531066	0	NA	3892	1
cg01157816	21	32927180	-0.0017439999999999999	0.001221	0.15319475973567487	0	NA	3896	1
cg01157831	11	124543963	3.51e-4	4.15e-4	0.39767373680134055	0	NA	3897	1
cg01157872	7	121650420	-3.99e-4	0.0017840000000000002	0.823025990528515	0	NA	3848	1
cg01157919	1	209602719	-8.849999999999999e-4	0.001027	0.38883434964543556	0	NA	3893	1
cg01158057	3	50272227	3.71e-4	0.001186	0.7544203152749889	0	NA	3897	1
cg01158072	6	139116876	0.004484	0.002153	0.03728082700654716	0	NA	3896	1
cg01158140	12	24652365	-1.56e-4	8.18e-4	0.8487535507316858	0	NA	3896	1
cg01158208	17	40975809	1.17e-4	6.43e-4	0.8556144589095276	0	NA	3890	1
cg01158239	19	44219171	0.001946	0.001004	0.05259309366728499	0	NA	3894	1
cg01158297	20	51236385	-0.001792	0.002761	0.5163123908651222	0	NA	3896	1
cg01158367	21	30258251	0.001154	0.001042	0.26808403277241594	0	NA	3894	1
cg01158436	9	2764530	-6.1000000000000005e-05	7.73e-4	0.9371015647095724	0	NA	3893	1
cg01158445	8	131028987	9.7e-5	1.76e-4	0.5815401994093874	0	NA	3851	1
cg01158456	1	169677921	0.001009	6.75e-4	0.1349627788321285	0	NA	3897	1
cg01158462	20	30667607	0.001163	7.34e-4	0.1130871069606939	0	NA	3895	1
cg01158633	3	183722792	-0.001005	7.58e-4	0.18488689616993634	0	NA	3894	1
cg01158742	1	3684581	-7.4e-5	0.001525	0.9612981674050027	0	NA	3897	1
cg01158804	5	472216	8.6e-5	0.002159	0.9682260626995438	0	NA	3893	1
cg01158826	2	74701856	0.001305	7.3e-4	0.07382906553989514	0	NA	3896	1
cg01158878	15	90942440	-0.002616	0.001911	0.17102528443012524	0	NA	3871	1
cg01158953	1	36809657	1.09e-4	9.15e-4	0.9051757834823857	0	NA	3892	1
cg01159159	2	35339791	-2.05e-4	0.00147	0.8890899950372269	0	NA	3892	1
cg01159236	1	151106377	0.0012999999999999997	7.84e-4	0.09728451714381141	0	NA	3896	1
cg01159283	11	45117062	9.42e-4	8.37e-4	0.2603992284928578	0	NA	3894	1
cg01159341	7	106032672	0.001285	0.001062	0.22628611934146484	0	NA	3897	1
cg01159437	13	30947309	0.001027	0.001354	0.4481556907526461	0	NA	3894	1
cg01159543	21	37442141	0.0018660000000000003	0.001793	0.29800835600038594	0	NA	3897	1
cg01159592	4	1912687	5.85e-4	0.001073	0.585615715166262	0	NA	3893	1
cg01159718	10	104164777	-6.93e-4	9.619999999999999e-4	0.47129461817376683	0	NA	3897	1
cg01159791	4	39611476	2.84e-4	0.001192	0.8116832951911384	0	NA	3895	1
cg01160258	6	24531111	6.25e-4	7.79e-4	0.4223732806664348	0	NA	3897	1
cg01160274	15	88669354	-0.00141	0.002014	0.4838652899317095	0	NA	3770	1
cg01160309	22	19884211	0.001082	9.72e-4	0.2656359722811145	0	NA	3872	1
cg01160380	13	113492323	2.25e-4	0.001004	0.8226767024865718	0	NA	3894	1
cg01160497	11	8273843	2.63e-4	9.030000000000002e-4	0.7708590661049491	0	NA	3890	1
cg01160545	1	120453645	-1.23e-4	0.001055	0.9071868028779243	0	NA	3895	1
cg01160556	8	144341225	-7.18e-4	0.001261	0.5690919267263337	0	NA	3892	1
cg01160570	2	118935865	6.83e-4	7.7e-4	0.3750719084719735	0	NA	3897	1
cg01160628	1	101360816	-2.1e-5	3.16e-4	0.9470150290037627	0	NA	3895	1
cg01160733	8	38106481	7.1e-4	0.001019	0.4859520444333927	0	NA	3895	1
cg01160763	16	86124162	-1.6e-4	0.002711	0.9529371242229393	0	NA	3897	1
cg01160805	14	24783270	7.46e-4	5.55e-4	0.17890177958427686	0	NA	3892	1
cg01160915	1	109255321	-0.002529	0.001586	0.11080673538741553	0	NA	3893	1
cg01160993	10	71448589	9.039999999999999e-4	0.002201	0.6812761007145625	0	NA	3894	1
cg01161087	6	109280598	4.75e-4	5.7e-4	0.40465676192728606	0	NA	3895	1
cg01161222	22	50127486	0.002371	0.002263	0.2947656669721958	0	NA	3897	1
cg01161296	19	45312184	2.99e-4	4.99e-4	0.5490405917554003	0	NA	3896	1
cg01161312	7	91938717	-0.001102	0.001039	0.2888557072884756	0	NA	3896	1
cg01161397	3	46138794	-0.001032	9.27e-4	0.2655930843008582	0	NA	3896	1
cg01161530	7	134144234	7.91e-4	9.570000000000001e-4	0.4084971143888399	0	NA	3892	1
cg01161532	15	99058628	0.0012	0.001073	0.2634133822109571	0	NA	3892	1
cg01161698	5	147813028	-1e-5	0.001265	0.9936926778596691	0	NA	3884	1
cg01161829	9	109441934	3.8700000000000003e-4	0.001192	0.7454350585799359	0	NA	3895	1
cg01161839	15	99455600	-1.31e-4	8.37e-4	0.8756299734384272	0	NA	3896	1
cg01161961	1	52563897	6.39e-4	0.001124	0.5696918820698306	0	NA	3893	1
cg01161982	9	35706864	8.89e-4	7.57e-4	0.2402458460097977	0	NA	3892	1
cg01162037	19	54926623	7e-6	4.94e-4	0.9886943218162805	0	NA	3856	1
cg01162064	11	65430745	3e-6	2.9600000000000004e-4	0.9919134705969449	0	NA	3897	1
cg01162111	7	129141398	-7.6e-5	0.001616	0.9624895541669675	0	NA	3897	1
cg01162129	8	97294752	1.95e-4	0.001263	0.8772988482766441	0	NA	3897	1
cg01162358	22	17902864	-2.4e-4	0.001438	0.8674499369512941	0	NA	3890	1
cg01162410	2	32036606	0.001789	0.001253	0.15335710760722548	0	NA	3897	1
cg01162435	16	2635233	-3.4e-4	9.11e-4	0.7089875058436493	0	NA	3896	1
cg01162438	16	48952486	0.002078	0.0018	0.24831800276546642	0	NA	3888	1
cg01162463	21	34791959	4.45e-4	8.04e-4	0.5799330009220207	0	NA	3896	1
cg01162509	1	33853271	-0.002064	0.001814	0.2551969135665259	0	NA	3895	1
cg01162519	16	81734870	7.3e-5	8.57e-4	0.9321176040134623	0	NA	3891	1
cg01162798	1	64293256	-1.54e-4	0.001384	0.9114009149420388	0	NA	3896	1
cg01162865	1	23926982	0.001922	6.87e-4	0.005147250748004681	0	NA	3894	1
cg01162866	22	42241482	0.001533	0.00132	0.24549405045630213	0	NA	3896	1
cg01162877	1	8651018	0.002327	0.002115	0.27122913189204395	0	NA	3895	1
cg01162937	3	170459862	-0.0014	0.001261	0.266899938631524	0	NA	3897	1
cg01162964	3	130419733	0.001559	0.00204	0.4447387202041221	0	NA	3863	1
cg01163056	10	72320669	0.001315	0.001015	0.19512487598326003	0	NA	3896	1
cg01163173	12	2939387	-4.08e-4	7.53e-4	0.5879337835772055	0	NA	3889	1
cg01163193	3	169012590	0.002217	0.001159	0.05576650123135562	0	NA	3896	1
cg01163237	19	18523861	-0.001632	0.001319	0.2159753621086787	0	NA	3892	1
cg01163293	1	107161708	-7.92e-4	9.67e-4	0.4127704834878586	0	NA	3895	1
cg01163339	19	13542330	0.003923	0.001688	0.02012270010178336	0	NA	3896	1
cg01163362	1	58290034	7.93e-4	0.001082	0.4636181829066381	0	NA	3895	1
cg01163619	8	102141158	4.46e-4	0.001006	0.65751985621054	0	NA	3885	1
cg01163696	18	51652087	0.003375	0.001758	0.05488377066161843	0	NA	3883	1
cg01163720	14	33905138	-0.001037	0.001033	0.3154402097476666	0	NA	3891	1
cg01163974	10	75567396	-0.001371	7.88e-4	0.08188576142050734	0	NA	3895	1
cg01164015	1	153630961	-8.079999999999999e-4	5.85e-4	0.1672185256854536	0	NA	3891	1
cg01164054	22	22959261	-2.08e-4	0.00135	0.8775513300574631	0	NA	3894	1
cg01164187	5	68591007	0.001189	0.0016989999999999998	0.4840375833973512	0	NA	3896	1
cg01164417	4	9895538	0.0017919999999999998	9.26e-4	0.05296512190867469	0	NA	3897	1
cg01164511	1	236685254	-1.62e-4	6.99e-4	0.8167246932629495	0	NA	3897	1
cg01164618	16	79184978	9.519999999999999e-4	0.0026	0.7142502796920176	0	NA	3896	1
cg01164671	1	17215970	-2.7e-5	0.001369	0.9842648015928424	0	NA	3846	1
cg01164760	1	178903807	6.69e-4	7.03e-4	0.34128169534818836	0	NA	3895	1
cg01164919	8	125214930	0.002269	0.001007	0.024244814107090708	0	NA	3895	1
cg01164949	2	37700211	0.0015729999999999997	0.001525	0.3023179338303055	0	NA	3896	1
cg01165022	11	93638900	8.93e-4	0.001012	0.37755455301151847	0	NA	3894	1
cg01165055	9	124699800	-3.9e-5	9.520000000000002e-4	0.9673226929986356	0	NA	3895	1
cg01165135	1	247135477	-5.02e-4	9.82e-4	0.6092098779089883	0	NA	3897	1
cg01165360	1	211924919	-0.001274	0.001063	0.23072443608211002	0	NA	3897	1
cg01165410	7	99002603	-0.001206	8.54e-4	0.15789756071072777	0	NA	3897	1
cg01165615	3	71355299	-0.0014399999999999999	0.001603	0.36901728705884546	0	NA	3894	1
cg01165645	15	76028788	-0.003448	0.001625	0.033850659419088255	0	NA	3895	1
cg01165647	14	98702802	0.001561	0.0031	0.6145787696887763	0	NA	3859	1
cg01165770	13	19757900	-0.001412	0.002499	0.5720560726601587	0	NA	3897	1
cg01165816	12	122355262	-8.63e-4	8.66e-4	0.31898988320861893	0	NA	3892	1
cg01165853	2	70342931	-5e-5	0.001379	0.9710765129956328	0	NA	3897	1
cg01165927	2	236303446	3.31e-4	0.001175	0.7781719229005114	0	NA	3887	1
cg01165960	6	92833922	2.3400000000000002e-4	0.001141	0.8375070748151354	0	NA	3884	1
cg01166161	4	159592191	5.2e-5	2.93e-4	0.8591357697291021	0	NA	3897	1
cg01166197	11	117454704	1.4900000000000002e-4	0.002104	0.9435430113725125	0	NA	3897	1
cg01166310	2	8732965	0.002151	9.01e-4	0.01697044683071575	0	NA	3892	1
cg01166343	10	53459559	-1.7e-4	2.28e-4	0.45590060211909283	0	NA	3895	1
cg01166372	16	84000906	-2.83e-4	0.001568	0.8567720695983903	0	NA	3897	1
cg01166384	9	138970602	4.23e-4	0.001001	0.6726036020148501	0	NA	3897	1
cg01166480	22	29601692	-0.00199	8.84e-4	0.024377227466942885	0	NA	3874	1
cg01166692	9	139643226	-0.001631	0.00116	0.15971388554737143	0	NA	3894	1
cg01166697	13	48670658	4.28e-4	8.35e-4	0.6082487493869895	0	NA	3897	1
cg01166739	11	63598167	-0.001154	9.7e-4	0.2341679734878602	0	NA	3896	1
cg01166932	15	57698073	-0.003989	0.004255	0.3485089759255199	0	NA	3804	1
cg01166946	7	55607575	6.38e-4	6.98e-4	0.36069576763388356	0	NA	3896	1
cg01166947	1	233433428	-4.46e-4	7.1e-4	0.5298932265053089	0	NA	3889	1
cg01166985	17	84469	-0.004456	0.005017	0.374443834416923	0	NA	3896	1
cg01166989	2	29803427	0.001717	9.96e-4	0.08472669498503399	0	NA	3892	1
cg01167090	19	55195963	-7.86e-4	6.58e-4	0.23227115242612162	0	NA	3897	1
cg01167213	22	20996884	-0.0018690000000000002	0.001147	0.1032139461376142	0	NA	3896	1
cg01167279	1	225616590	9.3e-5	3.85e-4	0.8091223273224504	0	NA	3879	1
cg01167335	16	31253612	-5.94e-4	0.001137	0.6013727543431889	0	NA	3895	1
cg01167337	10	104991885	-0.001081	0.001187	0.3624538637176353	0	NA	3897	1
cg01167501	1	93954369	5.04e-4	9.530000000000001e-4	0.5969051779817951	0	NA	3884	1
cg01167555	20	17679461	-8.59e-4	0.001022	0.400623166115693	0	NA	3889	1
cg01167694	11	75409605	0.001278	9.65e-4	0.18538605802118663	0	NA	3896	1
cg01167697	5	51960597	0.00253	0.001314	0.05417701433160871	0	NA	3897	1
cg01167907	1	151763106	7.37e-4	4.58e-4	0.10757910748609846	0	NA	3895	1
cg01168148	17	73122315	0.00174	5.9e-4	0.0031864665387428912	0	NA	3896	1
cg01168166	1	235062594	-0.002667	9.520000000000002e-4	0.005087027794486623	0	NA	3895	1
cg01168185	11	118498071	-0.00132	9.37e-4	0.1589087099209834	0	NA	3893	1
cg01168187	9	109606652	-0.00242	0.00183	0.18603353393657251	0	NA	3765	1
cg01168343	1	26233182	9.4e-5	2.12e-4	0.6574791648988944	0	NA	3897	1
cg01168347	7	28961931	0.007199	0.003117	0.020910722066540863	0	NA	3894	1
cg01168369	4	159221095	-0.00174	0.002155	0.4194219022496628	0	NA	3862	1
cg01168404	1	34101076	-6.05e-4	8.41e-4	0.4719057762568897	0	NA	3896	1
cg01168435	2	231037060	0.001055	6.9e-4	0.12626803677743054	0	NA	3896	1
cg01168439	19	28957339	3.73e-4	0.0011840000000000002	0.7527360031424686	0	NA	3895	1
cg01168443	10	31603888	-6.66e-4	0.001796	0.7107685846057405	0	NA	3876	1
cg01168472	5	124129596	8.97e-4	0.0018770000000000002	0.632728320990635	0	NA	3878	1
cg01168595	12	101917028	4.71e-4	0.001276	0.7120365998442956	0	NA	3894	1
cg01168735	4	15375846	0.001482	0.001442	0.3040724990331623	0	NA	3897	1
cg01168781	19	57154129	-0.003001	0.002672	0.2613828205615005	0	NA	3897	1
cg01168899	22	26222189	6.21e-4	0.001198	0.6042043691729673	0	NA	3897	1
cg01169008	1	54364918	-0.001915	9.12e-4	0.035748136619047334	0	NA	3893	1
cg01169085	17	37913073	-9.71e-4	0.001	0.33154827857778424	0	NA	3897	1
cg01169155	12	93822161	-1.23e-4	0.001048	0.9065696992529559	0	NA	3895	1
cg01169219	9	138875787	0.001394	8.29e-4	0.09265729186076398	0	NA	3894	1
cg01169429	2	39752063	6.03e-4	7.66e-4	0.431161129583342	0	NA	3897	1
cg01169458	16	71988099	0.001816	0.002473	0.46274716750484945	0	NA	3894	1
cg01169725	1	167520506	9.85e-4	0.00102	0.33420118962766426	0	NA	3896	1
cg01169732	7	128563376	-0.001535	8.62e-4	0.07495453336129658	0	NA	3894	1
cg01169733	1	163687789	2.22e-4	0.001969	0.9102306723003071	0	NA	3812	1
cg01169760	14	74681114	-9.299999999999999e-4	8.04e-4	0.2473882397290744	0	NA	3895	1
cg01170198	1	3399969	-3.2300000000000004e-4	0.001026	0.7529022626745936	0	NA	3886	1
cg01170214	14	95514454	-8.89e-4	9.419999999999999e-4	0.3453041993222398	0	NA	3893	1
cg01170286	11	83422406	-5.25e-4	0.001199	0.6614842302503696	0	NA	3894	1
cg01170387	16	31076818	-6.339999999999999e-4	0.001069	0.5531291920521544	0	NA	3893	1
cg01170550	9	20477107	-0.001268	0.001219	0.2982484395078898	0	NA	3888	1
cg01170624	9	133341729	-6e-6	7.45e-4	0.9935741535396273	0	NA	3896	1
cg01171153	1	42048299	-7.539999999999999e-4	0.001117	0.4996615453918471	0	NA	3895	1
cg01171193	11	67037425	3.24e-4	3.52e-4	0.35733527589485303	0	NA	3897	1
cg01171213	16	28911645	4.83e-4	0.001337	0.717907675680695	0	NA	3894	1
cg01171329	9	34690884	1.45e-4	7.57e-4	0.8480981780817676	0	NA	3892	1
cg01171579	17	10422218	-0.0034380000000000005	0.001172	0.0033522077507211374	0	NA	3880	1
cg01171755	2	99420967	-0.002454	0.001396	0.07876798802169492	0	NA	3870	1
cg01171785	19	6360297	0.0012	9.47e-4	0.20509828146106487	0	NA	3897	1
cg01171839	1	6094171	8.21e-4	7.66e-4	0.2838091693287662	0	NA	3897	1
cg01171849	7	142985437	-3.4e-5	2.46e-4	0.8900733598049444	0	NA	3875	1
cg01171862	12	109126745	-0.001195	0.001064	0.26138640533569374	0	NA	3896	1
cg01171932	21	43349899	8.23e-4	0.001486	0.5796912246579751	0	NA	3881	1
cg01171954	14	68713369	-0.001715	0.001522	0.2598241608481152	0	NA	3897	1
cg01172604	20	39212526	0.001002	0.001	0.31634359284709057	0	NA	3896	1
cg01172694	1	49817598	-0.001189	0.00218	0.5854696086844888	0	NA	3896	1
cg01172723	19	2096337	-1.93e-4	2.52e-4	0.4437518632679415	0	NA	3710	1
cg01172802	3	6784518	2.0200000000000003e-4	0.001654	0.9027975091654477	0	NA	3888	1
cg01173001	5	16792063	-0.001186	0.002892	0.681734926225837	0	NA	3896	1
cg01173003	2	113346102	-9.719999999999999e-4	8.69e-4	0.2633419634541135	0	NA	3897	1
cg01173092	13	99641842	-9.49e-4	0.002403	0.6928997057477408	0	NA	3794	1
cg01173104	12	33728376	-0.001349	0.003803	0.7227993977355612	0	NA	3895	1
cg01173215	1	204349818	-0.001814	0.001024	0.07648018872634019	0	NA	3890	1
cg01173275	15	97028966	8.64e-4	0.00141	0.5400311033265239	0	NA	3895	1
cg01173316	10	3846711	9.1e-5	3.36e-4	0.7865192213614525	0	NA	3896	1
cg01173324	8	23600672	9.31e-4	0.00105	0.37525838966833236	0	NA	3887	1
cg01173350	20	17662755	-3.6700000000000003e-4	2.9e-4	0.20568597181076556	0	NA	3817	1
cg01173387	10	127511827	2.34e-4	2.74e-4	0.3930969007017945	0	NA	3893	1
cg01173441	2	86831057	0.002266	0.001097	0.03886309441336466	0	NA	3897	1
cg01173534	4	74300389	-8.44e-4	0.002805	0.7634974109129218	0	NA	3897	1
cg01173563	15	73027500	-8.49e-4	7.09e-4	0.23112683691883504	0	NA	3892	1
cg01173642	6	16317307	-0.002395	0.001159	0.03878727462160955	0	NA	3896	1
cg01173675	17	47574685	3.24e-4	4.3e-4	0.4511564961294506	0	NA	3897	1
cg01173681	20	1517491	7.2e-5	0.001067	0.9462004488725247	0	NA	3896	1
cg01173703	16	58001325	7.58e-4	7.18e-4	0.29110058702729147	0	NA	3895	1
cg01173814	1	8762310	6.790000000000001e-4	8.04e-4	0.39837477937684057	0	NA	3896	1
cg01174386	11	1891398	5.21e-4	8.98e-4	0.5617944707965324	0	NA	3892	1
cg01174600	12	9916983	2.02e-4	0.001833	0.9122492912518823	0	NA	3893	1
cg01174601	9	139863512	7.230000000000001e-4	7.97e-4	0.36432651836051866	0	NA	3895	1
cg01174685	2	97202321	-1e-5	2.4e-4	0.9667644270192732	0	NA	3854	1
cg01174708	17	35656911	0.002073	0.001513	0.17064770456362274	0	NA	3895	1
cg01174734	10	35485053	7.6e-5	4.72e-4	0.8720800513319177	0	NA	3893	1
cg01174764	21	38836387	0.00174	0.001	0.08185901795761474	0	NA	3896	1
cg01174827	1	36615864	-0.001105	8.84e-4	0.21129954733371048	0	NA	3896	1
cg01174831	13	27946787	-5.7e-5	9.49e-4	0.9521052796981587	0	NA	3897	1
cg01175002	18	46250678	-7.85e-4	6.47e-4	0.2250181555519452	0	NA	3891	1
cg01175098	7	20516782	0.001322	0.001343	0.32493688384558866	0	NA	3897	1
cg01175128	19	41222438	3.7e-5	2.31e-4	0.8727446714800035	0	NA	3897	1
cg01175279	9	32550312	0.001382	8.549999999999999e-4	0.10601341811313592	0	NA	3888	1
cg01175284	15	60995488	0.00103	0.001348	0.44481065823876165	0	NA	3892	1
cg01175515	15	64220035	2.1700000000000002e-4	0.001207	0.8573216819735762	0	NA	3892	1
cg01175698	5	28549424	7.579999999999999e-4	0.001425	0.5947745998857947	0	NA	3894	1
cg01175699	6	156956959	-3.75e-4	0.001163	0.7471179003690913	0	NA	3891	1
cg01176121	19	37463254	0.002332	0.002386	0.3283870092671824	0	NA	3888	1
cg01176151	7	93707304	-0.001208	0.00175	0.4900145298281564	0	NA	3892	1
cg01176152	8	33210884	-6.7e-4	0.001228	0.5853391327175566	0	NA	3897	1
cg01176167	17	77772716	9.09e-4	6.72e-4	0.17615833908995568	0	NA	3869	1
cg01176339	1	166783207	-5.6e-4	0.0015	0.7089003704897655	0	NA	3891	1
cg01176417	5	145966513	3.5200000000000005e-4	8.26e-4	0.6699984602471382	0	NA	3896	1
cg01176625	8	121549740	-0.002788	0.0018779999999999997	0.13766093749635772	0	NA	3821	1
cg01176728	11	82671917	0.001032	0.001125	0.3589679953059213	0	NA	3895	1
cg01176776	17	15210411	-0.001121	0.001018	0.27081885443294146	0	NA	3895	1
cg01177261	14	105470582	0.0035080000000000003	0.001164	0.002580439967090958	0	NA	3894	1
cg01177321	15	68499369	-4.88e-4	8.75e-4	0.5770395010299082	0	NA	3894	1
cg01177346	13	112066169	-0.001771	0.002602	0.4961054593047739	0	NA	3897	1
cg01177361	2	207697759	-6.850000000000001e-4	5.59e-4	0.22042360377855144	0	NA	3892	1
cg01177476	5	4441227	0.002099	0.001866	0.26064581150119964	0	NA	3897	1
cg01177497	11	133920494	6e-6	3.24e-4	0.9852252044570103	0	NA	3896	1
cg01177534	5	149559932	-7.8e-5	9.41e-4	0.933938574569805	0	NA	3897	1
cg01177580	9	37011598	-0.001707	0.002063	0.407990111520007	0	NA	3897	1
cg01177650	21	30868161	0.001412	0.001496	0.3452461690677819	0	NA	3896	1
cg01177697	10	103557892	8.62e-4	9.15e-4	0.3461534735954086	0	NA	3893	1
cg01177737	5	165544595	5.44e-4	0.001551	0.725782320638369	0	NA	3893	1
cg01177800	17	39042031	-0.003048	0.002003	0.12807989986077678	0	NA	3829	1
cg01177801	16	68681490	0.0034200000000000003	0.0024249999999999996	0.15844838003146122	0	NA	3897	1
cg01177827	11	60882824	4.89e-4	8.13e-4	0.5475229824456938	0	NA	3894	1
cg01177879	3	179370450	-3.96e-4	6.26e-4	0.5270028172669586	0	NA	3885	1
cg01177894	17	669220	-4.15e-4	6.58e-4	0.5282372954041082	0	NA	3896	1
cg01177906	11	35441105	0.001342	8.54e-4	0.11608313373865503	0	NA	3861	1
cg01177961	14	65124727	-2.64e-4	0.001165	0.820727449582052	0	NA	3895	1
cg01177967	1	33643396	8.61e-4	7.07e-4	0.22329170494531955	0	NA	3893	1
cg01178013	2	160012656	-6.97e-4	0.001955	0.7214498747745506	0	NA	3794	1
cg01178106	9	131475831	-0.001079	8.05e-4	0.18012421613143495	0	NA	3897	1
cg01178121	7	20826569	4.73e-4	4.22e-4	0.2623504054439639	0	NA	3883	1
cg01178231	17	41175771	0.001329	0.001377	0.33447388698315106	0	NA	3893	1
cg01178250	17	9943220	4.88e-4	7.9e-4	0.5367589244956688	0	NA	3891	1
cg01178419	5	36725981	3.56e-4	7.17e-4	0.6195323416211445	0	NA	3897	1
cg01178535	9	34654588	3.3e-5	9.14e-4	0.9711986093337818	0	NA	3897	1
cg01178830	11	61137303	0.001179	8.89e-4	0.1847704048832731	0	NA	3896	1
cg01178861	8	145622099	-6.18e-4	8.640000000000001e-4	0.4744374171812885	0	NA	3897	1
cg01178865	7	105182968	-7.45e-4	0.002073	0.7193089364990788	0	NA	3796	1
cg01178920	7	29963863	-0.001436	9.55e-4	0.13266766569826444	0	NA	3895	1
cg01179079	18	60291889	-7.49e-4	7.92e-4	0.3442980150906983	0	NA	3895	1
cg01179137	9	138090666	8.56e-4	0.00249	0.7310154272115941	0	NA	3897	1
cg01179138	8	37518595	4.86e-4	9.85e-4	0.6217292651667379	0	NA	3897	1
cg01179292	2	75027615	6.91e-4	0.001122	0.5379839349403222	0	NA	3891	1
cg01179422	18	2680914	-0.001245	0.00126	0.3231060076807606	0	NA	3897	1
cg01179423	14	71825149	0.001436	0.001096	0.19012176734184796	0	NA	3896	1
cg01179469	11	126709252	8.460000000000001e-4	0.001208	0.48372053772953166	0	NA	3897	1
cg01179482	3	29333709	0.001134	8.53e-4	0.18370761080889406	0	NA	3896	1
cg01179542	1	27430289	-6.83e-4	7.29e-4	0.3488100697775935	0	NA	3895	1
cg01179618	8	126245303	6.2e-4	0.001087	0.5684219004484825	0	NA	3894	1
cg01179713	1	2145637	2.03e-4	0.001176	0.8629508788203719	0	NA	3895	1
cg01179771	11	74875277	-7.5e-5	0.001046	0.9428392866563764	0	NA	3896	1
cg01179785	9	110947695	5.4999999999999995e-5	8.32e-4	0.9472936177189556	0	NA	3897	1
cg01180090	10	12524003	-6.67e-4	8.93e-4	0.4551115551427445	0	NA	3891	1
cg01180116	22	48280228	5.66e-4	0.001013	0.5763416153432173	0	NA	3896	1
cg01180120	3	185034948	-4.2e-5	5.77e-4	0.9419729942348731	0	NA	3894	1
cg01180231	5	39372411	0.001618	0.001257	0.19802747032190587	0	NA	3897	1
cg01180348	12	31524029	9.93e-4	9.44e-4	0.2928423211141162	0	NA	3897	1
cg01180378	6	6398249	-0.001878	0.001015	0.06427805774030135	0	NA	3894	1
cg01180467	19	7981705	-6.42e-4	3.18e-4	0.04350094884419676	0	NA	3862	1
cg01180640	10	120101385	3.36e-4	3.46e-4	0.3314993472683377	0	NA	3894	1
cg01180662	2	105719545	-4.33e-4	9.99e-4	0.6646999159929394	0	NA	3897	1
cg01180684	8	27850597	0.001554	0.002031	0.444187989769175	0	NA	3892	1
cg01180735	21	43938050	-4.2000000000000004e-5	7.83e-4	0.9572221090836951	0	NA	3896	1
cg01180772	19	48971949	5.1e-5	6.4e-4	0.9364858013907295	0	NA	3885	1
cg01180823	1	160473494	-0.001047	0.001295	0.4188061387006097	0	NA	3888	1
cg01180859	1	214690478	-1.3e-5	8e-4	0.9870349464868717	0	NA	3896	1
cg01180860	3	36743608	8.639999999999999e-4	0.001267	0.4952858648006056	0	NA	3892	1
cg01181036	6	142247379	0.001203	0.00143	0.40020299904839746	0	NA	3892	1
cg01181221	8	53045532	0.002586	0.002005	0.1971285955764347	0	NA	3897	1
cg01181241	19	48848450	6.05e-4	7.43e-4	0.4154923039074222	0	NA	3894	1
cg01181301	22	22098620	7.76e-4	0.001759	0.6590973500307102	0	NA	3895	1
cg01181416	11	2182312	9.540000000000001e-4	0.001189	0.42234768192011074	0	NA	3893	1
cg01181514	4	189456546	0.001181	0.001328	0.37383798750691916	0	NA	3894	1
cg01181782	14	73939568	0.001059	0.001635	0.5171748497934392	0	NA	3895	1
cg01181845	18	58651980	-8.77e-4	0.001459	0.5477756201596833	0	NA	3880	1
cg01181898	1	207277456	1.5e-4	0.001715	0.930303051805198	0	NA	3897	1
cg01181929	12	6419769	-1.4799999999999997e-4	3.76e-4	0.6938638125319196	0	NA	3874	1
cg01182099	8	121850654	-0.001007	0.001746	0.5641104787864206	0	NA	3892	1
cg01182117	2	175128975	1.31e-4	0.0012349999999999998	0.9155245327221573	0	NA	3897	1
cg01182189	2	39103014	2.64e-4	2.65e-4	0.31914014765137905	0	NA	3896	1
cg01182271	1	54766972	-8.280000000000001e-4	8.57e-4	0.33396361123329144	0	NA	3896	1
cg01182281	10	80148325	-5.45e-4	7.19e-4	0.448452647972277	0	NA	3894	1
cg01182465	3	170913531	-7.249999999999998e-4	0.001171	0.5358314133763915	0	NA	3894	1
cg01182466	19	38513864	-0.001075	8.58e-4	0.21023709622844883	0	NA	3897	1
cg01182605	5	7870689	-0.004394	0.001882	0.01955647070117428	0	NA	3725	1
cg01182645	16	1396200	5.88e-4	0.001356	0.6645583671906954	0	NA	3881	1
cg01182661	4	176733552	0.0013630000000000003	0.002833	0.6304344654982478	0	NA	3849	1
cg01182728	10	126733719	-1.56e-4	0.001059	0.8828883011698099	0	NA	3880	1
cg01182742	5	80549747	-3.48e-4	0.001126	0.7572769398225397	0	NA	3894	1
cg01182743	1	173684086	-1.9099999999999998e-4	5.65e-4	0.7353231747692319	0	NA	3848	1
cg01182807	8	136697703	1.63e-4	0.001282	0.8988255676916632	0	NA	3897	1
cg01182836	8	59476604	0.001633	0.001257	0.19390106892063155	0	NA	3856	1
cg01183008	2	64641352	-0.001501	9.99e-4	0.13296738213651074	0	NA	3895	1
cg01183109	9	116790036	-7.41e-4	7.3e-4	0.3100731791281826	0	NA	3897	1
cg01183187	10	2489819	7.52e-4	0.001443	0.6022716710782174	0	NA	3894	1
cg01183235	9	136547359	-0.001062	9.74e-4	0.27555940481498103	0	NA	3897	1
cg01183358	3	15811128	-0.002759	0.001727	0.11013914460334776	0	NA	3894	1
cg01183384	9	716332	-0.003218	0.002848	0.25851173497155944	0	NA	3897	1
cg01183424	6	144272555	2.68e-4	0.001036	0.7958765511174738	0	NA	3897	1
cg01183517	5	35899347	0.001712	0.001437	0.2335080070194343	0	NA	3810	1
cg01183537	10	93472500	-0.00064899999999999995	0.001205	0.5901703332648198	0	NA	3888	1
cg01183596	4	103923917	9.19e-4	9.1e-4	0.31254794155712623	0	NA	3897	1
cg01183623	3	72027851	-9.9e-4	0.001488	0.5058441908838942	0	NA	3894	1
cg01183703	5	7756255	0.001036	0.001241	0.40382433606967183	0	NA	3896	1
cg01183734	1	110086881	-6.55e-4	8.33e-4	0.4316832445751839	0	NA	3896	1
cg01183862	1	245779239	-6.55e-4	0.001481	0.6582947507440585	0	NA	3896	1
cg01183918	16	2302948	-3.95e-4	7.08e-4	0.5769061126947972	0	NA	3897	1
cg01184214	12	67848512	0.0016040000000000002	0.001242	0.19654235289368865	0	NA	3894	1
cg01184309	7	70250376	-9.79e-4	7.21e-4	0.17451562152497832	0	NA	3895	1
cg01184315	17	4389850	6.25e-4	5.52e-4	0.25753086735732084	0	NA	3897	1
cg01184401	6	43820462	-1e-4	6.73e-4	0.8818784188783982	0	NA	3895	1
cg01184598	11	76313925	-4.22e-4	7.67e-4	0.5821852436902613	0	NA	3892	1
cg01184600	19	49458016	-2.1299999999999997e-4	5.53e-4	0.7001101421670085	0	NA	3880	1
cg01184605	12	207939	0.001762	0.002276	0.43883310349025917	0	NA	3894	1
cg01184901	1	6113023	-8.3e-4	9.129999999999999e-4	0.3633021408868978	0	NA	3895	1
cg01184905	3	127294606	2.28e-4	8.12e-4	0.7788728720977282	0	NA	3895	1
cg01184930	7	140776502	-0.004439	0.004062	0.2744766052004053	0	NA	3894	1
cg01185006	12	48421807	6.459999999999999e-4	7.88e-4	0.4123318676129511	0	NA	3897	1
cg01185179	17	7893695	3.3500000000000007e-4	3.87e-4	0.3866914116344151	0	NA	3895	1
cg01185211	2	9303854	-3.37e-4	9.24e-4	0.715321461860382	0	NA	3893	1
cg01185223	2	900942	-0.0011470000000000002	0.001031	0.26591802019039273	0	NA	3896	1
cg01185295	19	6990676	-1.2e-5	0.002112	0.9954665893875109	0	NA	3889	1
cg01185411	2	42867870	-0.003532	0.001689	0.03651209168838471	0	NA	3845	1
cg01185443	6	279617	-1.67e-4	0.001351	0.9016223805506816	0	NA	3894	1
cg01185521	1	38070791	-7.49e-4	7.53e-4	0.31988807392953444	0	NA	3894	1
cg01185578	19	54675402	-1.83e-4	8.77e-4	0.8347090569013105	0	NA	3894	1
cg01185914	6	168937431	0.002078	0.001811	0.25120297429816724	0	NA	3893	1
cg01185925	6	53211253	0.001005	0.001107	0.363952680233386	0	NA	3897	1
cg01185940	5	139537065	8.3e-5	1.81e-4	0.6465476269010078	0	NA	3896	1
cg01186111	7	141116705	-0.001632	0.002011	0.41705761265412905	0	NA	3895	1
cg01186181	1	37437759	-8.27e-4	0.002763	0.764701738714952	0	NA	3897	1
cg01186315	8	17645191	-9e-4	0.001408	0.5226898755013341	0	NA	3897	1
cg01186321	4	93760188	5.33e-4	0.001594	0.7380936435545571	0	NA	3891	1
cg01186460	11	35008763	-4.1100000000000007e-4	0.001034	0.691009482051573	0	NA	3894	1
cg01186475	13	103533012	-7.01e-4	8.34e-4	0.40061264565141935	0	NA	3895	1
cg01186535	1	9499334	0.003976	0.001226	0.00118250448074155	0	NA	3894	1
cg01186906	19	18794281	2.3999999999999998e-4	1.81e-4	0.1848506777644557	0	NA	3884	1
cg01187055	1	52132416	9.22e-4	6.35e-4	0.14651036301729553	0	NA	3897	1
cg01187093	21	30431992	-1.86e-4	0.001255	0.8821792724314339	0	NA	3890	1
cg01187152	13	23949871	2.1999999999999996e-5	2.02e-4	0.9132731681938635	0	NA	3852	1
cg01187156	19	55383415	0.001527	6.83e-4	0.025369807176414357	0	NA	3895	1
cg01187232	21	43390154	6.52e-4	9.06e-4	0.47174248988177825	0	NA	3892	1
cg01187279	9	18566304	-2.7e-4	0.00157	0.8634575588285602	0	NA	3895	1
cg01187348	18	28962161	8.01e-4	9.209999999999999e-4	0.3844606330984245	0	NA	3896	1
cg01187418	11	114182997	3.04e-4	7.44e-4	0.6828316522069153	0	NA	3895	1
cg01187488	5	110076749	-0.001473	8.909999999999999e-4	0.09829044050318092	0	NA	3895	1
cg01187798	14	92955118	0.005635	0.002238	0.01180658499364897	0	NA	3897	1
cg01187969	17	4418574	-0.001068	8.12e-4	0.1884188623382771	0	NA	3892	1
cg01187978	8	104215131	8.53e-4	7.94e-4	0.28268497215200955	0	NA	3896	1
cg01188069	12	123723352	-9.04e-4	0.001799	0.6153148751188828	0	NA	3895	1
cg01188078	19	42344665	0.002374	0.001135	0.03647163067918166	0	NA	3896	1
cg01188161	2	26653305	5.36e-4	8.78e-4	0.5415449741577913	0	NA	3896	1
cg01188623	17	8459582	-6.47e-4	0.001661	0.696888277151537	0	NA	3890	1
cg01188674	20	7328339	0.0022440000000000003	0.001473	0.12765326426987655	0	NA	3897	1
cg01188708	2	108441874	2.72e-4	0.001553	0.8609657934285706	0	NA	3892	1
cg01188867	1	186071906	0.001411	0.001088	0.19467419964986873	0	NA	3893	1
cg01188888	5	143276342	3.38e-4	0.001757	0.8474497554106123	0	NA	3890	1
cg01189168	1	208077103	-0.002216	0.001724	0.19865853798362348	0	NA	3895	1
cg01189244	12	5602943	0.001109	8.31e-4	0.18202802662620296	0	NA	3896	1
cg01189285	19	12863290	-3.8e-5	9.06e-4	0.9665444524993302	0	NA	3896	1
cg01189298	17	45048220	7.569999999999999e-4	0.001113	0.49641344133968973	0	NA	3895	1
cg01189598	19	4302441	1.8e-5	5.94e-4	0.9758253798517101	0	NA	3896	1
cg01189603	15	83784667	2.3e-4	0.00109	0.832880112467705	0	NA	3890	1
cg01189615	1	116930779	-7.95e-4	9.73e-4	0.4138937763041635	0	NA	3896	1
cg01189934	13	43385958	8.719999999999999e-4	0.001248	0.4847283147118841	0	NA	3896	1
cg01190023	19	41882490	0.001212	0.001356	0.371426067762518	0	NA	3881	1
cg01190071	4	114560835	-6.1e-5	0.001212	0.9598593912147477	0	NA	3897	1
cg01190139	17	42448623	-8.89e-4	7.85e-4	0.25743097522500835	0	NA	3897	1
cg01190164	17	7851183	-9.78e-4	8.909999999999999e-4	0.27236036589335183	0	NA	3894	1
cg01190373	5	107915019	0.0013240000000000003	0.001515	0.38215779588300297	0	NA	3895	1
cg01190419	17	10134326	0.001109	0.001619	0.4933497674589764	0	NA	3894	1
cg01190424	20	24930541	-7.75e-4	6.700000000000001e-4	0.24738823972907445	0	NA	3897	1
cg01190459	3	72397347	-0.001041	0.0018670000000000002	0.57713189714988955	0	NA	3894	1
cg01190547	13	80202607	0.002667	0.001234	0.030674938104213626	0	NA	3897	1
cg01190615	17	45821623	6.6e-4	0.001244	0.5957329920522274	0	NA	3894	1
cg01190700	9	33170586	-3.69e-4	9e-4	0.6818059475446453	0	NA	3897	1
cg01190755	6	37364884	-3.64e-4	8e-4	0.6491092388358891	0	NA	3895	1
cg01190842	13	91491210	6.39e-4	0.001229	0.6031089451067013	0	NA	3894	1
cg01190876	14	67827605	2.81e-4	4.2e-4	0.5034651021986712	0	NA	3893	1
cg01190928	7	150927458	0.001398	9.15e-4	0.12654510301229144	0	NA	3894	1
cg01190931	4	6353157	-3.8e-4	0.001053	0.7181938693283709	0	NA	3884	1
cg01190965	1	182758449	-3.19e-4	3.17e-4	0.31426688117536405	0	NA	3893	1
cg01191022	5	24368373	-0.002593	0.002414	0.2827551051770004	0	NA	3889	1
cg01191039	14	91883788	-1.08e-4	2.6e-4	0.6778603671731285	0	NA	3874	1
cg01191065	17	11785325	0.0018950000000000002	9.47e-4	0.04538635896716436	0	NA	3894	1
cg01191084	14	105929525	3.269999999999999e-4	0.001028	0.750414101088113	0	NA	3896	1
cg01191090	16	89132868	0.001888	8.83e-4	0.03250332591211037	0	NA	3897	1
cg01191105	6	149319011	0.001337	0.001647	0.4169184585989234	0	NA	3886	1
cg01191262	12	79696256	0.009327	0.004217	0.026983119833944184	0	NA	3894	1
cg01191294	18	60482821	-0.001601	8.58e-4	0.06204593140104495	0	NA	3895	1
cg01191349	16	55528719	-4.9e-4	8.9e-4	0.5819341029479945	0	NA	3897	1
cg01191462	10	3200435	-0.002789	0.002118	0.18790288674340444	0	NA	3897	1
cg01191498	14	99044642	-5.43e-4	0.002244	0.8087967378106335	0	NA	3884	1
cg01191788	16	30967493	0.002799	9.18e-4	0.0022958949623120475	0	NA	3897	1
cg01191824	1	22147363	1.0299999999999998e-4	7.97e-4	0.8971719952940135	0	NA	3896	1
cg01191871	5	68258107	5.57e-4	0.001447	0.7002860578162557	0	NA	3888	1
cg01191906	11	93467127	0.00143	0.001318	0.27793173665067583	0	NA	3894	1
cg01191961	16	85256083	-0.001311	0.001089	0.22864495104335253	0	NA	3896	1
cg01192190	9	134305483	4.31e-4	3.51e-4	0.21947691527862	0	NA	3857	1
cg01192442	1	37643135	-4.13e-4	6.43e-4	0.5206773037301644	0	NA	3897	1
cg01192453	7	47716749	-0.002269	0.00148	0.1252492202597659	0	NA	3895	1
cg01192493	7	148918704	0.001113	6.59e-4	0.09123426171537398	0	NA	3895	1
cg01192510	3	190040255	-1.9e-4	4.57e-4	0.6775893466101957	0	NA	3874	1
cg01192693	7	100417792	2.54e-4	7.02e-4	0.7174840330985783	0	NA	3893	1
cg01192831	5	175604710	-6.449999999999998e-4	0.001107	0.5601250156892774	0	NA	3895	1
cg01192889	5	2124656	7.07e-4	0.001164	0.5435932404901473	0	NA	3894	1
cg01193320	16	53926049	0.0017900000000000001	0.001207	0.13807022850327266	0	NA	3897	1
cg01193342	17	27414505	-9.03e-4	7.68e-4	0.23968230084011913	0	NA	3897	1
cg01193523	6	134609228	-0.002957	0.001974	0.13414009470249946	0	NA	3844	1
cg01193753	5	168271019	5.76e-4	0.001527	0.7060173887654961	0	NA	3896	1
cg01193922	9	110803015	5.65e-4	8.909999999999999e-4	0.5260031852093494	0	NA	3897	1
cg01193956	22	45346865	2.6e-4	0.001331	0.8451253378941017	0	NA	3896	1
cg01194018	5	109429257	-4.57e-4	7.72e-4	0.5538714062361904	0	NA	3894	1
cg01194044	11	47486187	-6.8e-5	0.001051	0.9484126355502815	0	NA	3884	1
cg01194143	7	7581298	0.0017079999999999999	7.79e-4	0.028339488259372308	0	NA	3897	1
cg01194310	5	133463984	-6.469999999999999e-4	0.001025	0.5278970055454579	0	NA	3892	1
cg01194329	5	176981632	-1.6e-4	3.58e-4	0.6549274982972948	0	NA	3896	1
cg01194390	17	80241424	9.29e-4	0.001129	0.4105921152923244	0	NA	3897	1
cg01194405	17	79680320	4.1499999999999995e-4	0.001462	0.7765194117865201	0	NA	3894	1
cg01194407	10	99266123	0.001402	0.001012	0.16593768030176106	0	NA	3896	1
cg01194567	9	131410737	-4.19e-4	8.8e-4	0.6339772320679496	0	NA	3895	1
cg01194721	2	242156177	9.520000000000002e-4	0.001192	0.4244889100808295	0	NA	3897	1
cg01194733	7	95981223	0.001238	6.97e-4	0.07570265318169808	0	NA	3894	1
cg01194982	8	117962623	0.002434	0.001584	0.12438733249182998	0	NA	3894	1
cg01195052	12	100590335	-9.89e-4	6.84e-4	0.14820344742561772	0	NA	3897	1
cg01195120	1	93613756	-7.27e-4	9.96e-4	0.46543928281384916	0	NA	3895	1
cg01195159	7	127484387	0.001061	7.39e-4	0.15108090704082405	0	NA	3896	1
cg01195241	6	33714703	0.0018160000000000001	0.001093	0.09661664912649674	0	NA	3895	1
cg01195278	15	70049790	-0.001382	9.78e-4	0.15762987036959844	0	NA	3895	1
cg01195332	9	124494235	1.35e-4	8.93e-4	0.8798370303159874	0	NA	3892	1
cg01195610	12	110011733	7.8e-5	2.14e-4	0.715495140222546	0	NA	3897	1
cg01195686	12	125686428	2.87e-4	0.001564	0.8544027089396017	0	NA	3891	1
cg01195860	4	3324558	1.9e-5	0.001376	0.9889830487434668	0	NA	3894	1
cg01195870	20	32256801	-5.51e-4	9.24e-4	0.5509612413096354	0	NA	3895	1
cg01195881	2	19768929	6.97e-4	0.001002	0.4866738646374239	0	NA	3848	1
cg01195907	7	37384666	-8.33e-4	5.47e-4	0.12779575706366617	0	NA	3895	1
cg01195915	5	157878470	-2.19e-4	7.01e-4	0.7547283119716963	0	NA	3896	1
cg01195945	6	108146238	-9.96e-4	0.001149	0.38602928149110544	0	NA	3896	1
cg01196038	21	37985032	-0.002442	0.003327	0.462952035480556	0	NA	3897	1
cg01196118	3	13028592	-1.79e-4	7.52e-4	0.8118563409810728	0	NA	3895	1
cg01196161	11	557803	0.001889	0.001715	0.270697493524059	0	NA	3894	1
cg01196219	8	135475961	-0.001284	7.62e-4	0.09198097590136342	0	NA	3895	1
cg01196224	1	198817444	1.42e-4	0.001575	0.9281610792766865	0	NA	3895	1
cg01196304	12	76083092	0.001597	0.00158	0.31213155451885255	0	NA	3895	1
cg01196335	11	67775236	-7.96e-4	7.32e-4	0.2768460706031316	0	NA	3895	1
cg01196439	9	113191374	-0.002575	0.001075	0.01660455936536616	0	NA	3888	1
cg01196613	5	73085840	-0.002278	0.001706	0.18178235927319794	0	NA	3893	1
cg01196790	21	45181377	-4.03e-4	9.89e-4	0.683653787601687	0	NA	3896	1
cg01196837	2	146629773	-4.02e-4	0.001399	0.7738457918880026	0	NA	3895	1
cg01197005	5	147677420	-1.2e-5	0.001147	0.9916526241782281	0	NA	3890	1
cg01197044	6	98995730	-0.003793	0.001889	0.04464959253784518	0	NA	3894	1
cg01197081	19	50259962	0.001325	0.001366	0.3320537902067738	0	NA	3895	1
cg01197170	2	240510488	-0.001429	8.72e-4	0.10126294690361572	0	NA	3886	1
cg01197216	13	113145357	3.36e-4	0.001534	0.8266226262045826	0	NA	3882	1
cg01197478	17	63569743	7.66e-4	0.001243	0.5377288695336911	0	NA	3894	1
cg01197526	12	49686949	-0.001196	9.380000000000001e-4	0.20229037544140158	0	NA	3893	1
cg01197556	2	102005029	-5.05e-4	0.002746	0.8540888764904516	0	NA	3893	1
cg01197584	11	3210764	-3.6e-4	8.69e-4	0.6786769128036826	0	NA	3826	1
cg01197608	6	90680658	7.78e-4	0.00144	0.5890054812442026	0	NA	3896	1
cg01197681	6	2999536	3e-5	2.18e-4	0.89054495382707	0	NA	3893	1
cg01197755	5	139533149	0.002973	0.001868	0.1114877060398551	0	NA	3896	1
cg01198004	1	15766684	-0.002404	0.001277	0.05976311443054359	0	NA	3889	1
cg01198156	8	135709071	-8.400000000000001e-4	8.57e-4	0.32700548723696166	0	NA	3895	1
cg01198291	2	8036148	5.7e-5	6.79e-4	0.9330985860389577	0	NA	3897	1
cg01198324	17	25564166	-0.001543	0.001355	0.2548093660919598	0	NA	3892	1
cg01198379	7	87564194	-1.38e-4	4.49e-4	0.7585772359027444	0	NA	3889	1
cg01198513	17	21187935	2.58e-4	2.97e-4	0.38501842570222466	0	NA	3869	1
cg01198738	8	121597619	0.00526	0.001862	0.004729250462440458	0	NA	3892	1
cg01198851	12	69082794	-0.002059	0.001045	0.04879999790870621	0	NA	3893	1
cg01199108	9	38688234	0.002541	0.002383	0.28628670310936927	0	NA	3897	1
cg01199135	17	71471080	0.002679	0.002354	0.25509423020495053	0	NA	3893	1
cg01199210	3	135745071	-0.002086	0.001561	0.1814437644807183	0	NA	3893	1
cg01199224	14	95146114	3.1e-5	0.001005	0.9753925376756878	0	NA	3894	1
cg01199228	10	129448059	0.002072	0.0019070000000000003	0.277247522680967	0	NA	3896	1
cg01199321	5	169694363	-6.51e-4	9.67e-4	0.5008097993737635	0	NA	3897	1
cg01199537	21	43688508	-1.32e-4	6.73e-4	0.8445031706041219	0	NA	3892	1
cg01199628	8	135333230	-0.001533	0.00132	0.24549405045630213	0	NA	3896	1
cg01199923	1	34403513	0.001794	9.51e-4	0.059236315229763005	0	NA	3895	1
cg01200145	1	151818600	-0.001655	9.22e-4	0.07265197190722933	0	NA	3896	1
cg01200173	16	52111772	-3.02e-4	9.41e-4	0.7482595167140029	0	NA	3896	1
cg01200188	7	1945831	0.0019340000000000002	7.8e-4	0.013157145994316763	0	NA	3895	1
cg01200230	14	52022258	-0.002233	0.001483	0.13213608203900964	0	NA	3880	1
cg01200327	8	126165813	8.209999999999999e-4	0.001229	0.5041190497390231	0	NA	3895	1
cg01200393	16	81843488	0.001611	8.35e-4	0.05368850361894315	0	NA	3895	1
cg01200493	16	82772424	8.64e-4	0.001927	0.653889555493858	0	NA	3895	1
cg01200805	13	113009306	-0.001381	0.001316	0.293997693917472	0	NA	3897	1
cg01200812	20	48825055	4.45e-4	0.00111	0.6884930866109007	0	NA	3895	1
cg01200837	13	102640450	1.8e-4	0.001627	0.9119073247653843	0	NA	3890	1
cg01201024	1	49120388	7.6e-4	0.001042	0.46577744125937726	0	NA	3891	1
cg01201112	16	68272902	1.87e-4	0.001493	0.9003247066681974	0	NA	3892	1
cg01201120	17	1987136	-1.66e-4	4.96e-4	0.7378684368488134	0	NA	3894	1
cg01201140	5	75765864	-0.002148	0.001405	0.1263076785740148	0	NA	3896	1
cg01201295	14	96710013	-7.349999999999999e-4	0.001147	0.5216512733087733	0	NA	3896	1
cg01201333	11	62559977	5.6e-4	8.54e-4	0.5119929043403721	0	NA	3897	1
cg01201432	6	106235379	-1.48e-4	8.79e-4	0.8662897287010983	0	NA	3894	1
cg01201602	17	74666659	2.2399999999999997e-4	6.54e-4	0.7319688914617704	0	NA	3896	1
cg01201748	19	11265802	-0.001926	8.22e-4	0.019126015139784097	0	NA	3894	1
cg01201803	6	83805417	-0.003688	0.00185	0.04620524528317054	0	NA	3869	1
cg01201876	10	127440740	-3.3e-5	0.001352	0.9805269406000474	0	NA	3893	1
cg01201959	2	8748898	9.26e-4	0.002731	0.7345570445787937	0	NA	3896	1
cg01202012	22	47248847	8.28e-4	7.17e-4	0.2481675384810943	0	NA	3897	1
cg01202028	9	140714812	0.001157	0.001091	0.28891948222527464	0	NA	3894	1
cg01202382	6	108972787	-2.61e-4	9.71e-4	0.7880873976245892	0	NA	3895	1
cg01202455	2	10515994	-0.003285	0.002336	0.15964990164281048	0	NA	3897	1
cg01202491	1	32041327	4.6e-4	7.3e-4	0.5286049626257694	0	NA	3880	1
cg01202600	5	133260191	-2.1e-4	8.06e-4	0.7944427099952085	0	NA	3894	1
cg01202651	15	41533639	-0.001336	0.00117	0.25350376088598753	0	NA	3890	1
cg01202698	20	31652520	-3.07e-4	9.98e-4	0.7583751296013028	0	NA	3895	1
cg01202775	2	3261693	-4.99e-4	9.66e-4	0.605461147242031	0	NA	3896	1
cg01202950	15	74943647	-3.29e-4	0.001149	0.7746208304977833	0	NA	3893	1
cg01202997	19	37342758	-1.6800000000000002e-4	0.001067	0.874889582734287	0	NA	3897	1
cg01203103	18	65753534	6.57e-4	0.002867	0.8187450269901726	0	NA	3893	1
cg01203205	7	27502432	8.36e-4	0.002309	0.717306074274527	0	NA	3892	1
cg01203254	20	19804893	3.3e-5	9.630000000000001e-4	0.9726635117325917	0	NA	3895	1
cg01203426	2	62081861	-3.9e-4	2.13e-4	0.06710264534551551	0	NA	3892	1
cg01203678	13	103786397	5.92e-4	0.001237	0.632239439530274	0	NA	3895	1
cg01203767	16	89884439	0.002004	0.00117	0.08674556514765819	0	NA	3893	1
cg01203847	3	193700086	-4.2500000000000003e-4	8.920000000000001e-4	0.633748550411509	0	NA	3896	1
cg01203934	1	206235446	3.5e-4	9.02e-4	0.6979963433042063	0	NA	3895	1
cg01203960	5	176735073	-2.47e-4	5.26e-4	0.6386538665926877	0	NA	3897	1
cg01203963	3	69021751	5.95e-4	7e-4	0.3953250862453847	0	NA	3896	1
cg01204128	8	6321629	0.001492	0.001016	0.1419673876067109	0	NA	3892	1
cg01204185	3	122204221	9.08e-4	0.001379	0.5102502035617846	0	NA	3884	1
cg01204187	21	35832323	-2.4e-4	8.549999999999999e-4	0.7789391630280468	0	NA	3894	1
cg01204353	6	168446298	4.99e-4	7.62e-4	0.5125607013447595	0	NA	3897	1
cg01204356	6	19538332	-7.92e-4	0.002481	0.7495550525641221	0	NA	3896	1
cg01204391	1	85514330	-3.59e-4	3.33e-4	0.2809989137738128	0	NA	3858	1
cg01204427	19	3506201	1.2e-5	2.21e-4	0.956697231060676	0	NA	3897	1
cg01204452	2	136814763	-0.001402	0.001046	0.18013347814772865	0	NA	3895	1
cg01204491	1	33841232	4.2800000000000005e-4	8.89e-4	0.6302039413811584	0	NA	3895	1
cg01204513	2	56444401	-0.002547	0.001468	0.0827383921019816	0	NA	3892	1
cg01204615	17	4923409	5.87e-4	6.45e-4	0.36278162935856456	0	NA	3896	1
cg01204638	17	26344372	-4.71e-4	0.00141	0.7383474483186618	0	NA	3881	1
cg01204647	5	147773227	-2.64e-4	0.001118	0.8133271730446701	0	NA	3895	1
cg01204666	17	74449384	2.43e-4	2.1600000000000002e-4	0.2605890342736177	0	NA	3843	1
cg01204684	1	150487695	6.26e-4	9.77e-4	0.5216936032255124	0	NA	3897	1
cg01204750	7	24827973	-5.82e-4	7.01e-4	0.40640168458296644	0	NA	3893	1
cg01204782	19	49167910	5.69e-4	7.7e-4	0.45993065591214044	0	NA	3883	1
cg01204845	10	125241202	3.37e-4	0.001221	0.7825455500468903	0	NA	3890	1
cg01204915	4	87777194	-8.74e-4	0.001028	0.3952169298638622	0	NA	3897	1
cg01205154	1	1767173	2e-4	9.12e-4	0.8264177284406286	0	NA	3895	1
cg01205208	5	55210080	-0.002577	9.389999999999998e-4	0.006061996885080483	0	NA	3897	1
cg01205241	19	49258878	1.07e-4	9.41e-4	0.9094686202054618	0	NA	3895	1
cg01205295	16	87708224	0.001445	0.001792	0.4200343774037522	0	NA	3886	1
cg01205372	1	109778208	-8.88e-4	7.26e-4	0.22127663560777788	0	NA	3896	1
cg01205653	8	144730191	-6.17e-4	6.95e-4	0.3746645994474599	0	NA	3892	1
cg01205713	8	69007440	-0.001305	0.0012310000000000003	0.28909286280627283	0	NA	3897	1
cg01205827	10	15107434	-4.7599999999999997e-4	0.002543	0.85151911691635	0	NA	3897	1
cg01205849	2	234162291	-9.690000000000001e-4	9.01e-4	0.28216359670116126	0	NA	3893	1
cg01206071	11	20044133	3.62e-4	0.001987	0.8554381741979632	0	NA	3743	1
cg01206171	6	47405889	6.79e-4	7.83e-4	0.3858447500940182	0	NA	3896	1
cg01206174	9	131387007	4.29e-4	8.49e-4	0.6133478946700863	0	NA	3895	1
cg01206183	2	23870322	0.00147	9.19e-4	0.10969517487966816	0	NA	3894	1
cg01206193	13	42600412	-2.13e-4	9.16e-4	0.8161242525498418	0	NA	3895	1
cg01206333	19	49016534	5.07e-4	9.73e-4	0.6023188033738831	0	NA	3897	1
cg01206335	1	152898993	8.41e-4	0.001249	0.5007318559487348	0	NA	3892	1
cg01206365	4	1508695	-8.96e-4	0.001896	0.6365172499759313	0	NA	3896	1
cg01206478	12	3834795	1.98e-4	0.001014	0.8451844997008768	0	NA	3895	1
cg01206533	18	52379246	-3.5e-4	0.001224	0.7749181694857062	0	NA	3894	1
cg01206539	9	113008899	6.45e-4	8.949999999999999e-4	0.47111233372300626	0	NA	3889	1
cg01206616	12	70721275	-2.46e-4	8.22e-4	0.7647339870708924	0	NA	3897	1
cg01206630	7	99167674	-0.0018960000000000001	0.001275	0.13699927553053254	0	NA	3893	1
cg01206640	5	167790903	0.0045	0.00291	0.12200998477233292	0	NA	3896	1
cg01206651	10	23631586	-5.33e-4	0.001763	0.7624038790614638	0	NA	3893	1
cg01206691	8	144717987	2.7000000000000002e-5	1.86e-4	0.8845835280002243	0	NA	3863	1
cg01206725	17	48475619	-0.001777	0.002136	0.40544911255522614	0	NA	3895	1
cg01206832	1	178622333	9.32e-4	8.27e-4	0.25975730739881114	0	NA	3896	1
cg01206874	17	50827531	6.84e-4	0.001305	0.600182607987028	0	NA	3894	1
cg01206911	7	105163001	-4.26e-4	0.001365	0.754973712834202	0	NA	3892	1
cg01207100	7	155293125	0.0016069999999999997	0.00114	0.1586433145054929	0	NA	3892	1
cg01207144	1	30417477	-2.07e-4	9.47e-4	0.8269733344060576	0	NA	3896	1
cg01207206	8	76061409	0.001007	7.11e-4	0.1566832835901045	0	NA	3867	1
cg01207311	2	85594391	-5.89e-4	0.001154	0.6097722280302744	0	NA	3896	1
cg01207337	22	44947316	0.002385	0.00133	0.07293566227726213	0	NA	3897	1
cg01207378	12	69188459	8.17e-4	9.59e-4	0.3942534484606764	0	NA	3897	1
cg01207437	16	77324732	9.92e-4	0.001459	0.49655654070330335	0	NA	3892	1
cg01207461	3	67067521	-7.79e-4	0.001427	0.5851343411561515	0	NA	3893	1
cg01207474	10	35736855	-0.002204	8.76e-4	0.011870133413550392	0	NA	3891	1
cg01207549	12	12510716	3.19e-4	2.28e-4	0.16177615955873645	0	NA	3894	1
cg01207666	7	94043557	-0.00245	0.00144	0.08886998633829193	0	NA	3895	1
cg01207767	16	53787503	2.0799999999999996e-4	0.001596	0.8963086571935582	0	NA	3897	1
cg01208156	1	158064571	-2.83e-4	8.56e-4	0.7409409979843601	0	NA	3891	1
cg01208184	1	201744066	-0.002682	0.001522	0.07804310279462902	0	NA	3896	1
cg01208266	21	42953366	0.0018129999999999997	0.00157	0.2481817293548927	0	NA	3894	1
cg01208296	6	157351349	3.49e-4	8.52e-4	0.6820814854944883	0	NA	3893	1
cg01208430	14	27310758	5.72e-4	0.002763	0.8359931819688733	0	NA	3892	1
cg01208726	5	6829916	9.1e-5	9.92e-4	0.9269094856998118	0	NA	3895	1
cg01208778	3	121804704	-5.12e-4	6.99e-4	0.46387871814010484	0	NA	3897	1
cg01208786	13	114767277	-2.89e-4	0.001092	0.7912775464172095	0	NA	3896	1
cg01208848	4	40057989	-8.599999999999999e-5	2.66e-4	0.7464617909802044	0	NA	3896	1
cg01208860	7	72217229	-5.45e-4	0.001346	0.6855485061917731	0	NA	3897	1
cg01208955	12	48257191	2.07e-4	0.001034	0.8413293102792615	0	NA	3894	1
cg01209126	10	105499415	7.48e-4	9.44e-4	0.42814328704181503	0	NA	3894	1
cg01209168	3	5179022	5.49e-4	7.56e-4	0.4677220096006712	0	NA	3896	1
cg01209262	8	92457525	3.76e-4	0.001232	0.7602177886493473	0	NA	3896	1
cg01209315	12	117769189	-8.29e-4	0.001397	0.5529038143517009	0	NA	3897	1
cg01209614	1	39851370	0.002984	0.001549	0.05405393194031034	0	NA	3896	1
cg01209675	10	32198271	-3e-5	9.69e-4	0.9753016372682566	0	NA	3896	1
cg01209723	11	63332343	4.6399999999999995e-4	5.62e-4	0.409018111091949	0	NA	3896	1
cg01209764	11	44808006	2.42e-4	7.39e-4	0.7433127674447257	0	NA	3897	1
cg01209912	5	146777309	0.002489	0.00101	0.013725953829187664	0	NA	3895	1
cg01209914	1	29638370	-4.6199999999999995e-4	8.01e-4	0.5640887397345569	0	NA	3895	1
cg01210325	12	2944760	0.0015	0.002702	0.5787959381712491	0	NA	3897	1
cg01210354	2	11959527	-9.89e-4	9.4e-4	0.2927409834947549	0	NA	3897	1
cg01210399	1	85100853	-9.85e-4	8.29e-4	0.23476308113536482	0	NA	3896	1
cg01210432	10	23652593	3.92e-4	7.94e-4	0.6215161081270657	0	NA	3897	1
cg01210442	4	95328363	0.005585	0.002198	0.011055289310515696	0	NA	3895	1
cg01210513	20	51754225	-7.67e-4	0.001259	0.5423828260792359	0	NA	3896	1
cg01210781	9	138344647	-8.66e-4	8.39e-4	0.3019872553463869	0	NA	3895	1
cg01210868	4	2277157	-1.6099999999999998e-4	0.001042	0.8772071881917516	0	NA	3892	1
cg01210952	15	92669394	4.52e-4	8.3e-4	0.5860435735403854	0	NA	3897	1
cg01210996	1	167494024	-0.002361	0.0016849999999999999	0.1611581775850271	0	NA	3893	1
cg01210997	7	128349035	0.001031	9.24e-4	0.264507383123634	0	NA	3893	1
cg01211054	2	114008221	0.001662	0.001715	0.33249718855798027	0	NA	3877	1
cg01211338	15	37380967	-0.001403	0.0019029999999999997	0.4609660988876833	0	NA	3846	1
cg01211369	20	53258570	-9.41e-4	0.001115	0.39869947637145525	0	NA	3895	1
cg01211416	8	11647490	-5.57e-4	9.26e-4	0.5474991021602189	0	NA	3896	1
cg01211485	8	90996670	-5.13e-4	2.1600000000000002e-4	0.017548950191476724	0	NA	3867	1
cg01211496	6	73678522	5.49e-4	0.001774	0.7569639350627659	0	NA	3792	1
cg01211522	6	7910420	-5.500000000000001e-5	2.86e-4	0.8475011932680946	0	NA	3881	1
cg01211547	6	166240194	8.72e-4	7.09e-4	0.21873407882909723	0	NA	3896	1
cg01211595	4	38490612	-5.44e-4	0.001202	0.6508518980584685	0	NA	3897	1
cg01211639	1	202044624	-6.02e-4	0.001021	0.555446766798241	0	NA	3895	1
cg01211657	3	43513023	-1.2e-5	0.0013469999999999999	0.9928919910293784	0	NA	3892	1
cg01211685	2	139307139	6.8e-5	0.001069	0.9492800911848152	0	NA	3896	1
cg01211727	2	20725762	-3.39e-4	0.001323	0.7977687453692937	0	NA	3893	1
cg01211769	17	46221201	0.001943	8.84e-4	0.027951685657433785	0	NA	3897	1
cg01211801	3	77638398	-0.001989	0.001967	0.3119281114199193	0	NA	3785	1
cg01212106	8	48524556	0.0027	0.001191	0.023390071843916838	0	NA	3896	1
cg01212120	7	123397715	0.001075	0.001931	0.5777280641649296	0	NA	3897	1
cg01212167	20	8286191	7.700000000000001e-4	5.86e-4	0.18884850132360947	0	NA	3896	1
cg01212308	14	53112882	-0.0026860000000000005	0.001527	0.07857672994216755	0	NA	3874	1
cg01212322	2	81097327	-6.4e-5	0.00155	0.967064447954414	0	NA	3892	1
cg01212329	12	104965274	7.7e-5	0.00123	0.9500837345855075	0	NA	3896	1
cg01212346	11	117856961	-2.66e-4	2.01e-4	0.18570801416403945	0	NA	3895	1
cg01212384	13	111279943	0.00115	0.001023	0.26095165649687174	0	NA	3895	1
cg01212388	16	80574524	6.29e-4	2.36e-4	0.007693013876877923	0	NA	3894	1
cg01212491	10	75587308	-0.002353	8.84e-4	0.007773219459826951	0	NA	3896	1
cg01212504	6	139015503	-1.97e-4	0.001296	0.879182067009163	0	NA	3891	1
cg01212570	3	196245508	3.26e-4	0.001233	0.7914749609043071	0	NA	3892	1
cg01212679	19	18618590	-0.001586	0.001056	0.13312450208833296	0	NA	3897	1
cg01212778	12	88769824	-0.00225	0.0017899999999999997	0.20875970447703435	0	NA	3893	1
cg01212789	3	171488952	-0.001201	0.003574	0.7368421714488393	0	NA	3878	1
cg01212793	1	93630219	-0.001143	0.001174	0.33025789416251433	0	NA	3897	1
cg01212809	12	699072	7.96e-4	0.0017310000000000001	0.6456240364440546	0	NA	3895	1
cg01212869	20	59760310	-3.64e-4	0.001612	0.8213519590071757	0	NA	3895	1
cg01212975	1	156682077	-6.08e-4	8.07e-4	0.4512049674780765	0	NA	3892	1
cg01213324	21	44566791	3.85e-4	0.00103	0.7085632327479573	0	NA	3884	1
cg01213435	18	60125201	-9.14e-4	9.06e-4	0.31305616022569577	0	NA	3870	1
cg01213463	19	32842514	0.002275	0.001672	0.1736256084323307	0	NA	3892	1
cg01213505	18	48555716	2.2300000000000003e-4	0.001272	0.8608325460420154	0	NA	3896	1
cg01213563	4	151805375	-0.002151	0.001462	0.14121751028229546	0	NA	3892	1
cg01213889	16	128009	-1.3e-5	3.88e-4	0.9732717553336565	0	NA	3896	1
cg01213920	3	46401388	0.00093000000000000005	5.94e-4	0.11742903977707327	0	NA	3895	1
cg01214116	10	91717884	0.001518	0.001466	0.3004491576796083	0	NA	3897	1
cg01214260	1	163307616	-0.001586	0.0017099999999999997	0.35367457903768623	0	NA	3744	1
cg01214347	17	76315860	0.0014969999999999998	8.19e-4	0.06757374401098472	0	NA	3896	1
cg01214376	2	103049515	-0.00257	0.001119	0.02163626186677021	0	NA	3897	1
cg01214417	8	26493946	-5.79e-4	6.56e-4	0.37744056431453427	0	NA	3896	1
cg01214439	12	22223552	0.003511	0.001452	0.015604186517325534	0	NA	3894	1
cg01214465	11	117134378	-0.002051	0.001647	0.2130235258981721	0	NA	3879	1
cg01214469	22	36794867	6.1e-4	7.82e-4	0.4353607678406539	0	NA	3897	1
cg01214487	7	121036926	0.00102	0.001404	0.46753492636879507	0	NA	3897	1
cg01214654	17	33642780	0.004051	0.001477	0.006093229629346099	0	NA	3892	1
cg01214711	10	134527428	-8.630000000000002e-4	7.97e-4	0.2788925264556497	0	NA	3897	1
cg01214788	10	15188409	-0.001711	0.001536	0.26530823488455646	0	NA	3893	1
cg01214817	2	20875550	8.790000000000001e-4	0.00226	0.6973219717526293	0	NA	3895	1
cg01214837	7	77975061	-4.81e-4	0.0013130000000000001	0.7141138969535887	0	NA	3889	1
cg01214909	1	8214978	-0.001418	0.001248	0.2558653604954806	0	NA	3894	1
cg01214923	8	142214408	-0.002027	0.001387	0.14389814702270762	0	NA	3893	1
cg01215108	22	30176844	-5.24e-4	9.51e-4	0.5816343953966243	0	NA	3894	1
cg01215495	1	144931367	-0.002012	0.002046	0.3254193629930491	0	NA	3896	1
cg01215521	19	36853926	-0.001493	0.001672	0.37188792105095664	0	NA	3831	1
cg01215538	20	4927568	5.27e-4	0.00128	0.6805455803353339	0	NA	3890	1
cg01215773	10	24809288	0.0069	0.002802	0.013796187474546605	0	NA	3894	1
cg01215778	8	142150462	0.001334	6.91e-4	0.053540526449471264	0	NA	3893	1
cg01216025	9	100685034	-3.07e-4	5.9e-4	0.602827329810342	0	NA	3895	1
cg01216115	9	132336349	-3.14e-4	8.67e-4	0.7172261944895958	0	NA	3897	1
cg01216199	12	49012378	3.12e-4	3.86e-4	0.4189235683839125	0	NA	3894	1
cg01216311	17	7025714	0.001	0.001421	0.48160107855036327	0	NA	3856	1
cg01216424	7	50607784	-0.001322	8.45e-4	0.11770088723350776	0	NA	3897	1
cg01216514	2	79757322	0.001738	0.00183	0.34225110071986303	0	NA	3894	1
cg01216565	17	80607047	0.004514	0.004057	0.2658610066751918	0	NA	3878	1
cg01216618	3	125775196	0.0018500000000000003	9.08e-4	0.04160547486841466	0	NA	3891	1
cg01216876	15	99416807	9.83e-4	7.35e-4	0.1810872219520685	0	NA	3895	1
cg01217121	6	118092490	0.0022	0.001593	0.1672660290746727	0	NA	3893	1
cg01217128	1	94147591	-4.46e-4	3.24e-4	0.16865351921200405	0	NA	3897	1
cg01217131	20	57581529	-0.002466	0.001189	0.0380782173385038	0	NA	3894	1
cg01217316	2	99136438	-1.47e-4	8.52e-4	0.8630167818171951	0	NA	3896	1
cg01217409	14	71260575	-0.001436	9.23e-4	0.119756534363295	0	NA	3896	1
cg01217466	17	64499741	0.002296	0.001387	0.09784920298959111	0	NA	3897	1
cg01217481	9	74570344	-0.002114	0.001807	0.24204328530549898	0	NA	3893	1
cg01217578	16	70451027	-9.4e-4	8.96e-4	0.2941288090036755	0	NA	3895	1
cg01217608	10	35556411	-3.44e-4	8.48e-4	0.6849921592475885	0	NA	3897	1
cg01217703	15	92960686	1.13e-4	8.94e-4	0.8994167187724369	0	NA	3890	1
cg01217723	5	18270922	4.91e-4	9.11e-4	0.5899088198765511	0	NA	3897	1
cg01217745	12	12419209	0.0017769999999999997	0.001038	0.0869066111617334	0	NA	3884	1
cg01217821	1	54727830	-3.8e-4	7.83e-4	0.6274544068515777	0	NA	3890	1
cg01217880	15	42352008	3.6099999999999994e-4	7.65e-4	0.6370014338777004	0	NA	3893	1
cg01218012	13	50772687	-3.27e-4	9.67e-4	0.7352431784922717	0	NA	3896	1
cg01218047	20	47238246	-5.5e-5	0.001051	0.9582648625047767	0	NA	3896	1
cg01218078	15	58840917	-0.0012479999999999998	0.001044	0.23192988793952082	0	NA	3897	1
cg01218233	5	81454718	-0.001275	0.001465	0.384132563164682	0	NA	3887	1
cg01218320	9	95790347	2.1200000000000003e-4	0.001248	0.86511096313676	0	NA	3897	1
cg01218447	8	116426596	0.002601	0.001199	0.03005932675701798	0	NA	3888	1
cg01218565	20	31072454	-5.889999999999999e-4	2.64e-4	0.025677114744722545	0	NA	3894	1
cg01218568	9	111653070	-6.06e-4	0.001053	0.5649541537834697	0	NA	3895	1
cg01218778	11	61378405	-9.9e-5	9.030000000000002e-4	0.9126992076863456	0	NA	3897	1
cg01218805	4	24991061	-7.29e-4	7.95e-4	0.3591525272743855	0	NA	3892	1
cg01218835	10	87364997	0.00102	0.001556	0.5121285135133625	0	NA	3896	1
cg01219010	5	60576864	-0.001837	0.001491	0.21792703770397556	0	NA	3889	1
cg01219103	20	53653441	9.81e-4	0.001213	0.4186654832055377	0	NA	3896	1
cg01219179	9	81997631	0.0012979999999999999	0.002035	0.5235792459685066	0	NA	3878	1
cg01219269	13	75683669	2.58e-4	0.001973	0.8959609485227891	0	NA	3895	1
cg01219295	12	1881020	0.0017840000000000002	0.001045	0.08778915241758001	0	NA	3893	1
cg01219306	16	13485366	-0.001476	9.72e-4	0.1288837347077384	0	NA	3897	1
cg01219345	19	57467373	5.97e-4	0.001681	0.7224804066760482	0	NA	3892	1
cg01219490	17	56788051	1.45e-4	0.001494	0.9226828072453903	0	NA	3897	1
cg01219495	11	71288546	4.33e-4	7.14e-4	0.544220902740525	0	NA	3896	1
cg01219677	12	7252566	9.09e-4	9.79e-4	0.35314906220674863	0	NA	3894	1
cg01219792	3	136729732	9.64e-4	9.380000000000001e-4	0.30408223935443623	0	NA	3893	1
cg01219811	16	67880645	9.7e-5	2.53e-4	0.7014237893763419	0	NA	3896	1
cg01219946	20	4118846	4.7000000000000004e-4	9.22e-4	0.610218639456203	0	NA	3896	1
cg01219957	6	3835866	1.81e-4	0.001749	0.917575905294558	0	NA	3887	1
cg01219962	1	95446780	1.47e-4	0.001363	0.9141144180027618	0	NA	3897	1
cg01220129	5	125782415	2.57e-4	0.0017019999999999997	0.8799766428546433	0	NA	3893	1
cg01220345	20	25158952	0.0012009999999999998	7.53e-4	0.11072263022796683	0	NA	3894	1
cg01220367	9	135906060	-4.8e-4	3.26e-4	0.14091488004333805	0	NA	3896	1
cg01220424	19	51981608	3.81e-4	0.001701	0.822768281963707	0	NA	3897	1
cg01220572	3	51137653	6.96e-4	8.31e-4	0.40228622252927815	0	NA	3897	1
cg01220575	2	174830977	-8.64e-4	0.001403	0.5380111899805261	0	NA	3896	1
cg01220595	20	61684308	-0.002197	0.003104	0.47907170742125643	0	NA	3894	1
cg01220668	12	68777448	-4.35e-4	0.001124	0.6987483042212557	0	NA	3895	1
cg01220875	7	20053527	0.002975	0.001539	0.05322715337982682	0	NA	3850	1
cg01220879	10	45448574	-3.96e-4	0.001401	0.7774411260282486	0	NA	3892	1
cg01221080	2	64518465	1.22e-4	7.17e-4	0.8648894852485509	0	NA	3896	1
cg01221151	17	27225086	6.55e-4	3.65e-4	0.0727301219161352	0	NA	3894	1
cg01221377	17	1263732	-0.001329	0.0013220000000000003	0.31475481835654806	0	NA	3897	1
cg01221593	2	24492531	-1.41e-4	7.32e-4	0.8472542693738765	0	NA	3897	1
cg01221610	10	38146597	3.04e-4	3.29e-4	0.3554799857559397	0	NA	3850	1
cg01221645	17	47324219	0.001275	0.001055	0.226843153783144	0	NA	3895	1
cg01221694	8	124408740	3.87e-4	7.94e-4	0.6259709672258947	0	NA	3817	1
cg01221723	2	109573752	-0.00116	0.001049	0.26880657436203037	0	NA	3897	1
cg01221787	11	117690163	9.6e-5	6.77e-4	0.8872363505920247	0	NA	3896	1
cg01221959	16	57864910	0.002464	0.001011	0.014801862824766842	0	NA	3897	1
cg01222128	12	117273482	8.11e-4	0.001078	0.4518591786621564	0	NA	3897	1
cg01222160	1	197301880	-0.004767	0.002219	0.03169271089554368	0	NA	3892	1
cg01222290	12	53242112	-6.8e-4	7.91e-4	0.3899702583631836	0	NA	3896	1
cg01222302	9	73173075	3.0900000000000003e-4	0.001459	0.8322717313402834	0	NA	3893	1
cg01222358	16	1322671	2.2e-5	0.00119	0.9852500332148946	0	NA	3894	1
cg01222705	16	19428775	0.0035310000000000003	0.0024620000000000006	0.15151524342236064	0	NA	3893	1
cg01222864	4	83601773	-0.004125	0.001185	4.995218836681943e-4	0	NA	3892	1
cg01222926	6	42688891	-0.001456	0.001254	0.2456075254707159	0	NA	3895	1
cg01223104	2	112385469	3.08e-4	0.001718	0.8577192394629001	0	NA	3892	1
cg01223189	4	4394609	-4.35e-4	0.001534	0.7767381215659963	0	NA	3891	1
cg01223299	17	53025900	0.00106	5.26e-4	0.0438827417759523	0	NA	3894	1
cg01223423	5	9454566	7.65e-4	0.001395	0.5834261344264069	0	NA	3890	1
cg01223440	12	7613842	-8.689999999999999e-4	0.001169	0.45725745866974143	0	NA	3896	1
cg01223463	6	116813585	-3.93e-4	0.001039	0.7052461362000784	0	NA	3897	1
cg01223475	10	121540471	3.47e-4	8.25e-4	0.6740427674343981	0	NA	3897	1
cg01223600	19	52265203	1.33e-4	0.001259	0.9158684658575703	0	NA	3895	1
cg01223641	21	19288280	-4.61e-4	9.36e-4	0.6223508203822112	0	NA	3895	1
cg01223652	12	301763	0.0023250000000000002	0.002032	0.2525436414014234	0	NA	3891	1
cg01223741	2	71309618	0.001883	0.001032	0.06805954039433103	0	NA	3897	1
cg01223789	1	52392189	-0.001305	0.00169	0.4400022888519776	0	NA	3897	1
cg01223833	21	45532594	0.001641	0.001017	0.10662087567512898	0	NA	3871	1
cg01223910	9	140611361	-3.4e-4	8.33e-4	0.6831538154457093	0	NA	3896	1
cg01223965	11	64128339	1.03e-4	5.67e-4	0.8558512476460723	0	NA	3897	1
cg01224221	5	173763221	-8.41e-4	0.001734	0.6276722546794042	0	NA	3897	1
cg01224234	8	104384481	0.001545	0.002508	0.537875572667706	0	NA	3897	1
cg01224340	14	65521454	9.65e-4	0.001223	0.4300866783907277	0	NA	3897	1
cg01224386	12	117595953	-0.001209	8.57e-4	0.15832273060531804	0	NA	3894	1
cg01224399	8	118941998	3.16e-4	6.73e-4	0.6386841463466482	0	NA	3896	1
cg01224430	1	94293239	9.109999999999999e-4	0.001083	0.40024603762799066	0	NA	3892	1
cg01224554	14	96722125	9.56e-4	0.001046	0.3607389494253014	0	NA	3896	1
cg01224648	1	93954176	0.0017110000000000003	0.001166	0.1422645697868388	0	NA	3897	1
cg01224965	2	233076983	0.001331	0.001034	0.1980127250774357	0	NA	3896	1
cg01225037	11	130090909	6.61e-4	9.89e-4	0.5039090101237709	0	NA	3897	1
cg01225175	13	109576146	-3.15e-4	9.9e-4	0.7503470236516971	0	NA	3895	1
cg01225248	3	135481427	0.003189	0.001493	0.03268203443255399	0	NA	3895	1
cg01225395	6	149212102	-5e-5	0.001397	0.971449024841281	0	NA	3886	1
cg01225400	4	7328080	-0.002526	0.001485	0.08894109044961784	0	NA	3893	1
cg01225452	4	48972831	0.001117	9.49e-4	0.2391841506558077	0	NA	3895	1
cg01225508	3	53829800	-0.002917	9.71e-4	0.002663507180090882	0	NA	3896	1
cg01225622	14	75555285	9.559999999999999e-4	0.002821	0.7346949187087866	0	NA	3895	1
cg01225634	22	18554051	0.003782	0.002129	0.07566357624379667	0	NA	3893	1
cg01225794	19	6103713	0.001344	0.001565	0.3904586246347572	0	NA	3889	1
cg01225827	13	49550987	3.88e-4	3.24e-4	0.2310997050094281	0	NA	3896	1
cg01225942	11	22362209	-0.001395	0.001429	0.3289618267566183	0	NA	3897	1
cg01225948	1	22366897	-0.001144	9.08e-4	0.2077011474717031	0	NA	3895	1
cg01226171	9	107924816	-5.75e-4	9.31e-4	0.5368288463761183	0	NA	3894	1
cg01226193	11	125909557	-0.001185	0.001964	0.5462689009418401	0	NA	3891	1
cg01226543	1	77337639	-6.9e-4	9.760000000000001e-4	0.4795868531060076	0	NA	3894	1
cg01226653	5	95158479	-3.27e-4	2.1600000000000002e-4	0.13005402267344637	0	NA	3896	1
cg01226781	18	19752473	-2.1e-4	0.001092	0.8475011932680946	0	NA	3896	1
cg01226872	10	36571184	0.002578	0.0017899999999999997	0.14980418690934683	0	NA	3884	1
cg01227064	3	99555723	8.21e-4	0.001064	0.4403415742803663	0	NA	3896	1
cg01227133	15	75953765	0.00319	0.001342	0.017451761128363056	0	NA	3891	1
cg01227150	22	30884386	0.001102	0.0016849999999999999	0.513107982106743	0	NA	3892	1
cg01227199	1	59364482	-3.02e-4	0.00093000000000000005	0.7453845321011168	0	NA	3894	1
cg01227218	16	84636947	0.001884	8.83e-4	0.03287264325448236	0	NA	3897	1
cg01227377	1	23877838	-3.9500000000000006e-4	8.19e-4	0.6295960561104301	0	NA	3896	1
cg01227396	6	5672034	-0.002201	0.001158	0.057342518230309156	0	NA	3897	1
cg01227628	9	108379672	0.001369	0.001765	0.4379631149023078	0	NA	3797	1
cg01227696	11	64112827	8.8e-4	8.649999999999999e-4	0.3089912194037762	0	NA	3896	1
cg01227751	2	160013512	-9.54e-4	6.97e-4	0.1710858470222773	0	NA	3895	1
cg01227774	9	121502642	2.56e-4	0.001033	0.8042722266385391	0	NA	3895	1
cg01227835	7	126017832	-6.47e-4	0.002825	0.8188482816167627	0	NA	3897	1
cg01227884	9	135282384	-8e-4	4.47e-4	0.0735006770994152	0	NA	3876	1
cg01227962	19	47333088	-2.39e-4	9.06e-4	0.7919364161171638	0	NA	3897	1
cg01227964	10	92683897	-2.82e-4	0.001778	0.8739799518600458	0	NA	3879	1
cg01228014	2	145235602	0.00166	0.001308	0.20440071090946396	0	NA	3892	1
cg01228048	1	92416741	-0.001122	8.640000000000001e-4	0.19407742288729773	0	NA	3897	1
cg01228174	2	147802938	-2e-4	8.53e-4	0.8146227688068274	0	NA	3897	1
cg01228180	12	56718381	-9.5e-4	0.001389	0.4940097172151227	0	NA	3896	1
cg01228206	1	10762064	-5.86e-4	7.71e-4	0.44722357408261215	0	NA	3891	1
cg01228288	14	99501901	0.0015630000000000002	0.001558	0.3157599144495353	0	NA	3897	1
cg01228290	11	91130448	0.001417	0.001208	0.24079049427474772	0	NA	3888	1
cg01228357	2	106089832	-0.002224	0.001915	0.2454964626345753	0	NA	3897	1
cg01228608	8	124617762	0.001069	9.129999999999999e-4	0.2416529332603528	0	NA	3894	1
cg01228609	4	151057248	6.16e-4	0.001637	0.7066952869904215	0	NA	3888	1
cg01228854	10	17052862	4.7500000000000005e-4	8.44e-4	0.5735736623894307	0	NA	3896	1
cg01228962	22	22934076	-0.001068	0.001673	0.5232301357021331	0	NA	3894	1
cg01229061	11	75367469	2.21e-4	8.44e-4	0.7934383679905777	0	NA	3894	1
cg01229136	18	48155407	-1.8e-4	6.95e-4	0.7956407913390671	0	NA	3894	1
cg01229230	1	45130290	0.001471	8.949999999999999e-4	0.10026393488023527	0	NA	3897	1
cg01229327	19	54311998	-6.07e-4	0.003598	0.8660288147142055	0	NA	3896	1
cg01229464	2	29320782	-8.55e-4	0.001192	0.4732001860073624	0	NA	3896	1
cg01229489	20	60266895	-0.001377	9.04e-4	0.12770115089164827	0	NA	3897	1
cg01229610	1	161047662	0.002123	9.51e-4	0.025589398834594358	0	NA	3895	1
cg01229752	16	72822033	1.76e-4	0.001018	0.8627394518741218	0	NA	3896	1
cg01229771	5	60899747	-2.34e-4	7.85e-4	0.765635105631546	0	NA	3893	1
cg01229793	11	58292004	-0.001115	0.001733	0.5199691502313522	0	NA	3895	1
cg01229868	5	38083295	2.89e-4	0.001499	0.8471193653200236	0	NA	3892	1
cg01229901	16	49609056	-5.04e-4	0.001284	0.6946715513254988	0	NA	3896	1
cg01229952	17	74127731	-0.001524	8.34e-4	0.06764894562223563	0	NA	3896	1
cg01229973	12	104136042	-8.57e-4	9.45e-4	0.36447115397919105	0	NA	3895	1
cg01230016	3	49833196	-6.280000000000001e-4	7.53e-4	0.40428248055647564	0	NA	3893	1
cg01230029	13	102292848	-1.2100000000000001e-4	0.001303	0.9260126985582506	0	NA	3894	1
cg01230126	19	41902658	9.3e-5	3.01e-4	0.7573442717532033	0	NA	3893	1
cg01230158	17	26848279	-0.001037	7.91e-4	0.1898581907290641	0	NA	3897	1
cg01230168	3	105904987	-0.00179	0.001688	0.2889505932718255	0	NA	3887	1
cg01230180	14	64461195	-0.001454	0.001169	0.21357387321165622	0	NA	3894	1
cg01230224	15	38681806	0.001422	0.001062	0.18057619069573247	0	NA	3896	1
cg01230227	8	86202807	8.06e-4	0.001233	0.5133114269652794	0	NA	3896	1
cg01230282	12	126468038	9e-6	5.99e-4	0.9880122022195887	0	NA	3891	1
cg01230359	16	8728911	-0.001443	8.52e-4	0.0903295346169664	0	NA	3897	1
cg01230360	10	24754907	-7.84e-4	0.001421	0.5811373696666002	0	NA	3895	1
cg01230828	6	6569567	0.001332	0.001346	0.32237025126131696	0	NA	3895	1
cg01230907	2	1522652	0.001687	0.001323	0.20226242735423813	0	NA	3894	1
cg01231025	7	44269984	-0.001476	8.23e-4	0.07290281389706946	0	NA	3896	1
cg01231075	1	112199242	-0.001502	0.001554	0.3337750584094484	0	NA	3896	1
cg01231552	9	133577566	-2.18e-4	9.27e-4	0.814078958072184	0	NA	3896	1
cg01231611	1	120354235	-0.001999	0.001559	0.19976120371261497	0	NA	3891	1
cg01231735	4	13548635	-8.869999999999999e-4	0.001296	0.49371404300964244	0	NA	3896	1
cg01231753	5	68747949	-2.07e-4	7.15e-4	0.7721907539589246	0	NA	3896	1
cg01231772	19	11546670	1.25e-4	2.63e-4	0.6345837271405034	0	NA	3896	1
cg01231788	5	6770408	-0.001164	9.89e-4	0.2392168963602355	0	NA	3895	1
cg01231797	10	6186477	7e-6	3.13e-4	0.9821574237041157	0	NA	3896	1
cg01231983	12	13031064	-2.44e-4	6.77e-4	0.7185378656976182	0	NA	3894	1
cg01231985	1	24648545	-1.0100000000000002e-4	3.13e-4	0.7469347932587818	0	NA	3884	1
cg01232019	9	102148799	-6.32e-4	9.41e-4	0.5018218665402042	0	NA	3896	1
cg01232126	22	35449390	6.44e-4	0.001492	0.6660064336524436	0	NA	3893	1
cg01232185	11	43425992	-0.002029	0.0017310000000000001	0.24113490224861087	0	NA	3884	1
cg01232250	7	129176298	-0.00145	0.001004	0.14867622690847618	0	NA	3894	1
cg01232319	20	60084367	0.002033	0.001405	0.14790390066614317	0	NA	3897	1
cg01232322	8	49809480	4.95e-4	0.00117	0.672239138726747	0	NA	3889	1
cg01232495	21	37433125	-2.91e-4	2.52e-4	0.24818794128965987	0	NA	3885	1
cg01232534	13	111044856	8.56e-4	0.0016849999999999999	0.6114450192343902	0	NA	3896	1
cg01232552	22	25616205	0.0014889999999999999	0.002255	0.5090546438417216	0	NA	3897	1
cg01232574	7	105305824	-3.89e-4	7.47e-4	0.6025411714649842	0	NA	3895	1
cg01232669	1	153917867	5.6e-5	1.8e-4	0.7557161545767932	0	NA	3893	1
cg01232904	1	153432600	2.77e-4	9.95e-4	0.7807114908159528	0	NA	3896	1
cg01232941	6	23534838	-4.71e-4	0.001445	0.7444610069992887	0	NA	3891	1
cg01232947	1	181014553	9.48e-4	9.64e-4	0.32540938546706827	0	NA	3897	1
cg01233015	7	152590078	-0.001296	0.002143	0.5453386858337026	0	NA	3889	1
cg01233027	1	236853953	0.001713	0.001061	0.10641585067901087	0	NA	3893	1
cg01233189	17	30431782	-0.001993	0.001258	0.11313439802516918	0	NA	3872	1
cg01233283	20	39739746	-0.001063	6.91e-4	0.12396300748783504	0	NA	3893	1
cg01233425	8	6566322	3.87e-4	2.4e-4	0.10685317993122395	0	NA	3802	1
cg01233449	15	64350751	-0.002608	0.001497	0.08148203097761747	0	NA	3897	1
cg01233654	7	148975069	1.94e-4	9.1e-4	0.8311812534084928	0	NA	3896	1
cg01233673	18	33517119	-1.34e-4	8.71e-4	0.8777310415017161	0	NA	3897	1
cg01233710	4	16728213	6.7e-4	0.001397	0.6315124572648476	0	NA	3896	1
cg01233718	20	24599115	5.1e-5	9.44e-4	0.9569149086107009	0	NA	3896	1
cg01233795	3	143533434	-3.48e-4	7.79e-4	0.6550724933598291	0	NA	3896	1
cg01233840	7	96452755	-0.001856	0.002585	0.4727644426121278	0	NA	3848	1
cg01234195	6	24912281	-4.08e-4	0.001292	0.752162308378054	0	NA	3897	1
cg01234254	1	11577212	-7.52e-4	7.38e-4	0.30821711911155175	0	NA	3895	1
cg01234543	2	211189441	-5.4999999999999995e-5	0.001721	0.9745054142461589	0	NA	3897	1
cg01234619	1	28560029	-7.3e-5	0.001655	0.9648177090524596	0	NA	3896	1
cg01234697	8	70288133	-0.001125	0.0019029999999999997	0.5544052927958631	0	NA	3891	1
cg01234724	1	16089302	0.001336	7.39e-4	0.07063009168955593	0	NA	3894	1
cg01234757	2	65136685	-0.0016360000000000003	0.001246	0.1891824072989042	0	NA	3897	1
cg01234882	17	21096019	4.1e-4	0.001071	0.7018533835557685	0	NA	3889	1
cg01234950	6	122793404	3.5e-5	3.81e-4	0.9268064780227314	0	NA	3895	1
cg01234954	13	51795697	6.83e-4	0.001769	0.6994271730336433	0	NA	3894	1
cg01235024	1	111688341	-4.73e-4	8.640000000000001e-4	0.584067068529915	0	NA	3894	1
cg01235057	9	138987871	-2.67e-4	8.93e-4	0.7649460265559678	0	NA	3897	1
cg01235105	14	100597294	5.07e-4	0.001102	0.645464113887494	0	NA	3897	1
cg01235114	11	120504209	-0.002102	8.23e-4	0.010647170412403545	0	NA	3896	1
cg01235120	14	40458575	-0.003046	0.002574	0.236661676547042	0	NA	3877	1
cg01235215	12	4120851	0.001024	7.25e-4	0.15782815749928022	0	NA	3897	1
cg01235337	7	110838809	7.95e-4	0.001329	0.5497104071113408	0	NA	3872	1
cg01235375	2	66836203	5.5e-5	0.006234	0.9929606863092634	0	NA	3893	1
cg01235448	14	51940896	-6.23e-4	0.00146	0.6695888696163261	0	NA	3896	1
cg01235511	12	113757284	4.32e-4	8.15e-4	0.5960693955645786	0	NA	3897	1
cg01235518	8	81948909	-5.74e-4	8.27e-4	0.48763519472435274	0	NA	3897	1
cg01235533	6	18211899	-0.00213	9.560000000000001e-4	0.02587828296883463	0	NA	3896	1
cg01235583	11	996011	-4.92e-4	8.58e-4	0.566355902060933	0	NA	3897	1
cg01235591	13	113539454	7.069999999999998e-4	8.19e-4	0.3880012029237733	0	NA	3894	1
cg01235596	17	73089282	-4.4399999999999995e-4	6.07e-4	0.46449442586069734	0	NA	3895	1
cg01235607	5	176912137	0.0028820000000000004	0.001151	0.012282939812898363	0	NA	3896	1
cg01235694	20	57550990	-8.3e-5	9.79e-4	0.9324359853844768	0	NA	3896	1
cg01235742	3	70301657	0.0013170000000000002	0.001468	0.36964476918898115	0	NA	3896	1
cg01235968	7	14029381	-4.44e-4	5.79e-4	0.4431770204725073	0	NA	3897	1
cg01236038	14	70519904	9.17e-4	0.002216	0.6790142381462914	0	NA	3888	1
cg01236140	22	35654221	1.27e-4	2.98e-4	0.669980699634049	0	NA	3896	1
cg01236151	11	117703496	7.3e-4	8.79e-4	0.4062622559028327	0	NA	3890	1
cg01236205	2	9815626	0.00268	0.001315	0.041547651392359886	0	NA	3897	1
cg01236268	22	49552838	-0.001086	0.001554	0.4846509658063481	0	NA	3895	1
cg01236281	20	58874172	3.95e-4	9.81e-4	0.6872054589211771	0	NA	3892	1
cg01236304	8	10614369	5.829999999999999e-4	0.001457	0.6890554158791556	0	NA	3896	1
cg01236313	3	129689545	0.001335	0.001191	0.2623275356667373	0	NA	3894	1
cg01236362	10	15575750	7.639999999999999e-4	0.002087	0.7143085844099097	0	NA	3739	1
cg01236376	13	100783450	5.52e-4	8.699999999999999e-4	0.5257658152719618	0	NA	3896	1
cg01236381	15	57972090	1.8e-5	7.95e-4	0.98193623256467	0	NA	3890	1
cg01236404	6	168461589	-0.001233	0.001039	0.23533887334237336	0	NA	3896	1
cg01236465	19	18210076	0.0014509999999999998	7.32e-4	0.04745233685942064	0	NA	3886	1
cg01236647	2	30369605	-1.1e-4	3.29e-4	0.738118101954855	0	NA	3858	1
cg01236728	7	139691344	4.07e-4	0.001016	0.6887216034417303	0	NA	3894	1
cg01236747	2	208815027	-2.1299999999999997e-4	0.001014	0.8336214908513553	0	NA	3897	1
cg01236784	7	36942288	-4.91e-4	7.85e-4	0.5316575753216537	0	NA	3896	1
cg01237015	11	76415684	0.001258	0.001575	0.4244468953753086	0	NA	3897	1
cg01237027	1	19832006	0.002085	0.001509	0.1670608420661212	0	NA	3894	1
cg01237067	12	131301107	0.001366	9.92e-4	0.16850726124171614	0	NA	3897	1
cg01237070	9	136870100	-7.21e-4	8.21e-4	0.3798366459667175	0	NA	3891	1
cg01237132	20	23807958	-0.001044	0.001127	0.35426248296093144	0	NA	3896	1
cg01237146	7	93180851	8.07e-4	0.001975	0.682827656114195	0	NA	3888	1
cg01237180	8	669436	0.001017	9.99e-4	0.30866939342671773	0	NA	3895	1
cg01237202	4	128569409	-0.003496	0.0017099999999999997	0.04090966044101034	0	NA	3818	1
cg01237376	22	23419205	-3.87e-4	7.91e-4	0.6246618063731596	0	NA	3896	1
cg01237404	2	206347241	4.6099999999999993e-4	0.001102	0.6757056328550304	0	NA	3884	1
cg01237413	1	201392071	-9.690000000000001e-4	9.64e-4	0.31480694759433836	0	NA	3896	1
cg01237444	8	71129750	8.279999999999999e-4	5.61e-4	0.13996111997907484	0	NA	3879	1
cg01237469	5	36908921	-4.91e-4	0.001954	0.8015980800089363	0	NA	3890	1
cg01237473	11	17538338	-4.39e-4	6.82e-4	0.5197732233362584	0	NA	3890	1
cg01237517	12	77499095	7.84e-4	0.001297	0.5455299737362055	0	NA	3896	1
cg01237525	18	75919304	-0.001144	0.001234	0.35389203385694046	0	NA	3896	1
cg01237531	1	12123494	-5.4e-5	2.58e-4	0.8342122364324979	0	NA	3897	1
cg01237541	10	85306289	-0.004895	0.002905	0.09198359050873338	0	NA	3894	1
cg01237626	4	8216095	-9.31e-4	7.83e-4	0.23443313364335477	0	NA	3897	1
cg01237738	11	102322056	-3.88e-4	6.71e-4	0.5631011307820599	0	NA	3896	1
cg01237757	3	185000667	5.7999999999999994e-5	4.26e-4	0.8917025156448464	0	NA	3878	1
cg01238048	9	133341239	-0.001965	0.002343	0.4016554303135514	0	NA	3897	1
cg01238156	12	76089077	0.001872	9.8e-4	0.05610694184263158	0	NA	3893	1
cg01238271	11	62105626	-6e-5	3.52e-4	0.8646526786418057	0	NA	3896	1
cg01238361	7	158225896	-6.63e-4	9.169999999999998e-4	0.4696738544076697	0	NA	3890	1
cg01238395	17	72595585	-3.65e-4	0.002386	0.8784174449863048	0	NA	3896	1
cg01238485	15	88843176	-0.004318	0.003676	0.24013622973959894	0	NA	3895	1
cg01238526	8	41139049	-1.2e-4	0.001076	0.9112007053614342	0	NA	3836	1
cg01238590	4	155706875	-5.12e-4	0.001302	0.6941413666031961	0	NA	3896	1
cg01238604	9	138182093	2.3299999999999997e-4	0.001198	0.8457915846129035	0	NA	3891	1
cg01238811	2	97074410	4.18e-4	0.001414	0.7675239063638086	0	NA	3897	1
cg01239044	20	25341751	-2.97e-4	9.73e-4	0.7601822111425675	0	NA	3896	1
cg01239068	3	55540070	6.71e-4	0.001169	0.565971274496569	0	NA	3884	1
cg01239200	16	81830942	-6.4e-4	8.53e-4	0.4530782074891441	0	NA	3894	1
cg01239362	17	19912470	1.91e-4	2.21e-4	0.387448706742167	0	NA	3896	1
cg01239428	3	122838416	-5.41e-4	7.17e-4	0.45052937249251684	0	NA	3894	1
cg01239435	13	78494887	0.002538	0.001653	0.12468800959768378	0	NA	3873	1
cg01239499	7	30210587	3.69e-4	0.001033	0.7209331001470916	0	NA	3891	1
cg01239502	9	73004959	1.91e-4	0.001096	0.8616532176260052	0	NA	3896	1
cg01239827	3	79817207	3.28e-4	9.36e-4	0.7260180033974377	0	NA	3895	1
cg01240052	15	44062468	3.33e-4	0.001195	0.780504927395814	0	NA	3894	1
cg01240072	8	114698204	5.06e-4	0.001756	0.7732281717017785	0	NA	3877	1
cg01240089	21	34638642	-3.19e-4	2.88e-4	0.2680178012953464	0	NA	3852	1
cg01240120	20	56154897	-0.004164	0.0019070000000000003	0.02899648241168543	0	NA	3895	1
cg01240152	2	29193646	0.001179	0.001175	0.3156658517931194	0	NA	3886	1
cg01240169	2	61034722	-7.55e-4	8.46e-4	0.37215982448589435	0	NA	3897	1
cg01240318	22	39844809	-0.001278	0.001516	0.3992240168384065	0	NA	3878	1
cg01240369	2	103792763	-0.0013519999999999997	0.002244	0.5468443286464049	0	NA	3897	1
cg01240412	3	134142342	-0.001244	9.389999999999998e-4	0.18523297245419262	0	NA	3894	1
cg01240583	3	15299925	6.94e-4	0.001177	0.5554356065305729	0	NA	3892	1
cg01240653	18	67534119	6.28e-4	9.68e-4	0.5164933020291194	0	NA	3895	1
cg01240662	8	124393913	0.00157	0.001052	0.1355955104751775	0	NA	3891	1
cg01240759	19	2507414	-6.3e-5	4.92e-4	0.8981103695038575	0	NA	3896	1
cg01240811	1	215713323	-9.7e-4	9.82e-4	0.3232603846164771	0	NA	3895	1
cg01240973	2	30350471	0	0.001128	1	0	NA	3869	1
cg01241043	17	44910410	-3.79e-4	8.29e-4	0.6475435971338822	0	NA	3891	1
cg01241062	6	43516067	-2.07e-4	7.32e-4	0.7773402082284305	0	NA	3897	1
cg01241065	4	78485295	0.001186	0.001599	0.4582608956424536	0	NA	3895	1
cg01241157	12	51418668	0.002297	0.001072	0.03213527664878318	0	NA	3823	1
cg01241272	11	68825150	-3.67e-4	0.001167	0.7531553068845767	0	NA	3896	1
cg01241308	7	132849420	5.11e-4	0.002117	0.8092611466951808	0	NA	3897	1
cg01241553	3	52860195	7.41e-4	0.001022	0.4684220171461268	0	NA	3831	1
cg01241697	19	8324751	-5.41e-4	0.001071	0.6134637479652125	0	NA	3897	1
cg01241773	7	133452683	1.45e-4	0.001014	0.8862917389213681	0	NA	3895	1
cg01241784	7	70747492	1.92e-4	0.0019029999999999997	0.9196351408950579	0	NA	3897	1
cg01241790	16	82392440	9.189999999999999e-4	0.002523	0.7156721469403969	0	NA	3882	1
cg01241890	16	67891976	7.33e-4	9.87e-4	0.45769087822730475	0	NA	3897	1
cg01241899	19	573758	5.3e-5	2.34e-4	0.8208158826428996	0	NA	3884	1
cg01241924	5	133907715	2.9e-5	6.89e-4	0.9664269635219236	0	NA	3896	1
cg01241974	13	36045613	-6.679999999999999e-4	9.9e-4	0.4998362165883947	0	NA	3817	1
cg01242060	20	967627	-1.39e-4	0.001233	0.9102421021175499	0	NA	3897	1
cg01242189	9	131314488	-3.559999999999999e-4	2.64e-4	0.17750249016626032	0	NA	3897	1
cg01242316	16	67673985	0.001234	8.57e-4	0.1498938111056463	0	NA	3895	1
cg01242354	17	79226323	-1.23e-4	4.54e-4	0.7864486319326068	0	NA	3893	1
cg01242422	1	244215387	-0.002624	0.001404	0.061630345823939024	0	NA	3893	1
cg01242456	5	53545596	8.58e-4	6.76e-4	0.20435876991380325	0	NA	3896	1
cg01242805	14	91635056	7.07e-4	9.1e-4	0.43720415525333595	0	NA	3894	1
cg01242833	16	50760257	3.05e-4	7.65e-4	0.6901195660131831	0	NA	3896	1
cg01242988	18	56437758	-0.002105	0.001157	0.06885646180806365	0	NA	3896	1
cg01243014	5	66066191	9.6e-4	7.45e-4	0.19754045167018264	0	NA	3895	1
cg01243079	12	85314166	0.002071	0.002278	0.36328107764337936	0	NA	3897	1
cg01243097	21	35146511	-0.004564	0.006682	0.49458849684065137	0	NA	3840	1
cg01243299	9	14850106	-1.66e-4	0.001385	0.9045975403464652	0	NA	3897	1
cg01243330	12	44152216	-0.001471	8.87e-4	0.09723693852880298	0	NA	3893	1
cg01243361	11	14328102	8.240000000000001e-4	0.001063	0.438242386414953	0	NA	3889	1
cg01243529	3	194223220	0.001144	8.649999999999999e-4	0.18598728319760302	0	NA	3897	1
cg01243538	7	40624798	4.96e-4	0.001681	0.7679461641051255	0	NA	3846	1
cg01243555	11	2790114	-0.00149	7.2e-4	0.038504399528596585	0	NA	3895	1
cg01243653	11	77158483	0.002484	0.001744	0.15435619653641877	0	NA	3891	1
cg01243677	22	38537751	0.001553	9.760000000000001e-4	0.11156715463649626	0	NA	3897	1
cg01243685	13	52923325	0.001502	8.15e-4	0.0653370725082687	0	NA	3896	1
cg01244074	18	6960613	-6.92e-4	0.001185	0.5592430225343981	0	NA	3897	1
cg01244253	6	74501298	-0.00155	0.001698	0.36132741613643005	0	NA	3876	1
cg01244312	8	126061389	0.002027	0.001136	0.07436989808782564	0	NA	3896	1
cg01244379	21	43300824	-3.8399999999999996e-4	0.001525	0.8011931229365392	0	NA	3835	1
cg01244418	12	117769026	0.002595	0.00204	0.20335221985429686	0	NA	3879	1
cg01244423	6	55408865	-0.002629	0.001659	0.11303688231893814	0	NA	3886	1
cg01244439	3	106064767	0.001525	0.001356	0.2607453178965557	0	NA	3885	1
cg01244557	1	15498257	4.6e-5	0.001774	0.9793130906166104	0	NA	3891	1
cg01244663	13	75801289	-4.15e-4	0.001448	0.7744169221013745	0	NA	3897	1
cg01244709	3	49143647	-3.45e-4	6.18e-4	0.5766720252515215	0	NA	3897	1
cg01244867	16	711611	-5.12e-4	8.23e-4	0.5338667676783939	0	NA	3897	1
cg01244939	12	104194724	-2.77e-4	0.00114	0.8080189882132063	0	NA	3896	1
cg01244946	13	99237707	2.36e-4	9.19e-4	0.7973324980332821	0	NA	3896	1
cg01244981	9	2158313	4.4e-5	2.2300000000000003e-4	0.8435854104713878	0	NA	3896	1
cg01245018	20	47147079	-0.001418	0.001613	0.37934312520165386	0	NA	3861	1
cg01245068	1	111038962	6.91e-4	3.29e-4	0.03570211190923687	0	NA	3896	1
cg01245135	18	53253483	-0.002953	0.0017899999999999997	0.09900008047706839	0	NA	3897	1
cg01245223	2	237965104	-5.65e-4	7.84e-4	0.4711167189616211	0	NA	3896	1
cg01245301	8	55466881	-4.11e-4	7.43e-4	0.5801519007678388	0	NA	3896	1
cg01245316	4	807755	-0.0012979999999999999	0.001407	0.35625208197151187	0	NA	3890	1
cg01245347	10	6790730	-0.001495	0.001154	0.19514989253937165	0	NA	3881	1
cg01245433	15	42440011	4e-5	7.35e-4	0.9565991356325234	0	NA	3894	1
cg01245530	17	42225147	-6.87e-4	7.17e-4	0.3379825902432646	0	NA	3896	1
cg01245561	12	107886190	0.002234	8.94e-4	0.0124585987230107	0	NA	3897	1
cg01245567	4	189048735	-0.001087	0.002037	0.5935990123133623	0	NA	3896	1
cg01245802	6	52036399	-9.25e-4	9.89e-4	0.3496398103279467	0	NA	3888	1
cg01245817	16	21261658	5.53e-4	0.002039	0.7862284623536127	0	NA	3894	1
cg01245856	6	90894791	-7.88e-4	7.05e-4	0.26368211380117185	0	NA	3892	1
cg01245860	22	38318242	6.27e-4	8.2e-4	0.44448943007785974	0	NA	3897	1
cg01246178	3	107377077	5.37e-4	0.001338	0.6881659222657206	0	NA	3867	1
cg01246294	21	47744700	1.91e-4	2.27e-4	0.40011845792101536	0	NA	3857	1
cg01246434	6	30525976	-0.001374	0.001485	0.3548345672863577	0	NA	3884	1
cg01246435	16	11199192	0.001147	6.14e-4	0.061751175045882165	0	NA	3891	1
cg01246566	6	170440770	8.129999999999999e-4	0.001185	0.49266521625996673	0	NA	3896	1
cg01246599	19	11367088	4.36e-4	5.83e-4	0.45454706948263485	0	NA	3884	1
cg01246639	17	75355972	-1.3999999999999998e-5	9.26e-4	0.9879374100264713	0	NA	3897	1
cg01246649	12	21504138	1.56e-4	0.001535	0.9190514262647106	0	NA	3894	1
cg01246769	7	33617996	-6.35e-4	0.001611	0.6934591394441958	0	NA	3895	1
cg01246836	11	118532024	-0.001255	7.97e-4	0.11533611028659903	0	NA	3897	1
cg01246881	16	20367701	-0.007687	0.002629	0.0034564752050173777	0	NA	3895	1
cg01246919	4	48965262	3.6e-5	5.36e-4	0.9464510016393755	0	NA	3886	1
cg01247223	11	876883	-3.04e-4	7.83e-4	0.6978307985978911	0	NA	3894	1
cg01247275	22	40616762	0.002721	0.001821	0.13511448519951466	0	NA	3893	1
cg01247283	3	72741090	4.2199999999999996e-4	8.78e-4	0.6307739357919351	0	NA	3894	1
cg01247519	8	4852654	-8.46e-4	6.98e-4	0.22549921900381836	0	NA	3893	1
cg01247535	6	15418354	3.55e-4	9.560000000000001e-4	0.71038511883455	0	NA	3897	1
cg01247671	14	42610342	4.06e-4	0.001898	0.8306177266828972	0	NA	3747	1
cg01247683	5	141249387	-3.37e-4	0.0024	0.8883307902154489	0	NA	3896	1
cg01247690	1	247616296	-0.005001	0.003644	0.16994113593232457	0	NA	3897	1
cg01247747	12	123752727	5.74e-4	5.36e-4	0.2842164094060252	0	NA	3895	1
cg01247852	12	49330035	-3e-6	7.89e-4	0.9969662257100438	0	NA	3897	1
cg01247944	2	167269907	-3.87e-4	0.001129	0.7317630534764432	0	NA	3895	1
cg01247948	12	5293867	-4.06e-4	9.91e-4	0.6820354321162245	0	NA	3895	1
cg01247970	12	128659975	0.0023099999999999996	0.001413	0.10208688479875941	0	NA	3896	1
cg01248078	4	159931702	-2.17e-4	8.34e-4	0.7947157932615057	0	NA	3891	1
cg01248108	7	114619572	-0.00206	0.002256	0.3611791343138171	0	NA	3888	1
cg01248179	4	5433937	-0.002362	0.001433	0.09929311426056676	0	NA	3897	1
cg01248273	2	160589097	-0.002788	0.001462	0.05652359906225972	0	NA	3853	1
cg01248300	2	241732395	1.5e-5	0.001029	0.9883694416361767	0	NA	3896	1
cg01248315	12	26125772	-0.002209	0.001892	0.2429893098956789	0	NA	3873	1
cg01248347	9	32782655	-5.54e-4	0.001544	0.7197385104454692	0	NA	3896	1
cg01248361	16	58226907	-6.28e-4	0.001054	0.5512918554872481	0	NA	3894	1
cg01248488	19	14630452	-0.001224	7.49e-4	0.10222129056182092	0	NA	3897	1
cg01248598	13	104583916	0.002575	0.002042	0.2073021425551868	0	NA	3803	1
cg01248645	1	20465009	-4.1299999999999996e-4	8.89e-4	0.6422416196620998	0	NA	3890	1
cg01248928	7	156397955	-0.001053	0.001095	0.3362285438939635	0	NA	3896	1
cg01248932	18	44121822	-4.22e-4	9.4e-4	0.653477702713188	0	NA	3894	1
cg01249004	6	144865772	1.33e-4	0.001022	0.8964580480888817	0	NA	3891	1
cg01249024	20	49206659	-8.299999999999998e-5	7.35e-4	0.9100898811361947	0	NA	3897	1
cg01249071	21	42662417	-0.005199	0.003326	0.11801992636193867	0	NA	3897	1
cg01249165	3	34200635	8.56e-4	0.001014	0.3985680133277129	0	NA	3897	1
cg01249229	1	113059916	-6.48e-4	7.48e-4	0.38632009588863303	0	NA	3897	1
cg01249300	3	128243543	-0.001084	9.02e-4	0.22945116509138103	0	NA	3895	1
cg01249407	4	53884233	6.98e-4	9.41e-4	0.4582302868454862	0	NA	3896	1
cg01249443	13	27559582	2.46e-4	2.78e-4	0.3762148366047896	0	NA	3888	1
cg01249479	1	2236903	0.001472	9.68e-4	0.12834489100328772	0	NA	3894	1
cg01249577	6	40814130	-2.7e-5	7.95e-4	0.9729072421750783	0	NA	3895	1
cg01249606	2	202525173	0.005745	0.0024069999999999994	0.016996264471474662	0	NA	3897	1
cg01249670	3	71707453	0.00104	0.001621	0.5211463950105124	0	NA	3889	1
cg01249800	11	62303750	-0.001071	8.82e-4	0.22463863892378041	0	NA	3897	1
cg01250006	5	5063651	-6.91e-4	0.002326	0.7664080851645361	0	NA	3893	1
cg01250020	15	60772297	8.4e-5	0.001142	0.9413643465000687	0	NA	3896	1
cg01250195	5	135430960	0.001639	0.00104	0.11503466731485884	0	NA	3895	1
cg01250251	12	28052649	0.001037	0.001326	0.4341844361760282	0	NA	3896	1
cg01250398	19	45443100	0.0020830000000000002	0.001097	0.05758881086717324	0	NA	3895	1
cg01250446	16	85330861	7.01e-4	6.62e-4	0.2896396825507789	0	NA	3896	1
cg01250643	19	6482220	-0.001255	7.13e-4	0.07837927457848519	0	NA	3892	1
cg01250678	5	127491418	-3.42e-4	6.84e-4	0.6170750774519739	0	NA	3897	1
cg01250801	1	161148055	0.001717	0.001062	0.10592991787797525	0	NA	3894	1
cg01250832	1	151579630	3.15e-4	0.001035	0.7608629122137155	0	NA	3891	1
cg01250916	9	135545306	5.4000000000000005e-5	2.13e-4	0.7998655375086583	0	NA	3856	1
cg01250973	16	15746332	-0.0030740000000000003	0.001087	0.0046844652499030024	0	NA	3896	1
cg01251557	4	100871735	1.85e-4	2.34e-4	0.429178444676542	0	NA	3887	1
cg01251620	19	42656558	1.3e-4	0.001908	0.9456788283020562	0	NA	3888	1
cg01251629	10	88004553	3.33e-4	8.37e-4	0.690741154617821	0	NA	3897	1
cg01251633	10	122914607	0.001451	0.00209	0.4875201911447814	0	NA	3894	1
cg01251686	15	70929081	4.33e-4	5.51e-4	0.4319589323254789	0	NA	3893	1
cg01251757	7	75698600	3.16e-4	5.07e-4	0.5331043741628898	0	NA	3896	1
cg01251763	17	26303565	-3.93e-4	7.23e-4	0.5867384654531178	0	NA	3897	1
cg01251849	22	45829413	7.54e-4	6.700000000000001e-4	0.26043095055965926	0	NA	3895	1
cg01251861	12	120984249	6.06e-4	0.001363	0.6566034384398975	0	NA	3896	1
cg01251867	15	77349474	-3.02e-4	7.26e-4	0.6774261299630131	0	NA	3889	1
cg01252235	9	101720582	0.001317	0.001591	0.4077943840535637	0	NA	3855	1
cg01252295	2	219615862	-2.86e-4	0.001285	0.8238716713549868	0	NA	3893	1
cg01252491	1	231855832	-4.67e-4	7.39e-4	0.5274293207985349	0	NA	3897	1
cg01252585	20	48999791	-9.2e-4	0.002811	0.7434518347840727	0	NA	3897	1
cg01252633	12	120673987	-8.01e-4	0.001072	0.45494194329165805	0	NA	3896	1
cg01252668	6	163770383	2.58e-4	9.030000000000002e-4	0.7750969621959847	0	NA	3894	1
cg01252726	5	53812942	-3.6e-5	0.002294	0.9874792217767309	0	NA	3894	1
cg01252741	4	40256846	-0.001058	0.00185	0.5673952174049253	0	NA	3893	1
cg01252973	14	34931495	9.579999999999999e-4	4.67e-4	0.04022880083872055	0	NA	3885	1
cg01252998	8	17579607	0.001142	0.001538	0.45777066912574527	0	NA	3894	1
cg01253027	12	51193299	-0.002105	0.001664	0.20586271087731708	0	NA	3848	1
cg01253087	12	69495493	0.001297	9.46e-4	0.1703637524185498	0	NA	3896	1
cg01253143	10	3507783	4.2e-4	5.25e-4	0.42371079716679333	0	NA	3895	1
cg01253169	2	200454171	-0.001001	0.002738	0.7146670640353636	0	NA	3895	1
cg01253202	5	99994916	-2.27e-4	9.07e-4	0.8023741982538577	0	NA	3897	1
cg01253289	1	29587276	-6.96e-4	0.001705	0.6831186675594503	0	NA	3892	1
cg01253321	17	5322267	-8.14e-4	5.19e-4	0.11678763136928437	0	NA	3896	1
cg01253327	5	132740585	-0.001282	9.75e-4	0.18855299338256437	0	NA	3895	1
cg01253534	2	169995879	9.87e-4	8.67e-4	0.25495002798524313	0	NA	3894	1
cg01253612	9	77502715	9e-5	0.001446	0.9503711801360397	0	NA	3865	1
cg01253805	13	78385477	7.09e-4	0.001708	0.6780647564831155	0	NA	3896	1
cg01253880	1	31426765	-0.001084	7.66e-4	0.15702639602227592	0	NA	3897	1
cg01254260	6	142670499	-0.001784	0.001261	0.157141750591182	0	NA	3890	1
cg01254273	21	43174927	8.03e-4	0.001898	0.672239138726747	0	NA	3895	1
cg01254282	5	127391389	-1.61e-4	0.001403	0.9086400328199289	0	NA	3896	1
cg01254425	6	33624847	-2.5e-4	7.9e-4	0.7516566478187902	0	NA	3895	1
cg01254496	6	155334920	8.2e-5	9.51e-4	0.9312875366898604	0	NA	3895	1
cg01254633	21	37421387	-7.2e-4	0.001565	0.645470356600834	0	NA	3884	1
cg01254696	5	98265523	-3.09e-4	2.43e-4	0.2035135212948538	0	NA	3892	1
cg01254759	14	91738926	7.5e-5	8.69e-4	0.9312230902967944	0	NA	3896	1
cg01254857	17	53035137	2.33e-4	0.002104	0.9118213798345464	0	NA	3784	1
cg01254897	16	86156755	-0.001958	0.001505	0.1932595919111873	0	NA	3897	1
cg01254903	15	99482513	-0.001204	8.82e-4	0.17222810683915157	0	NA	3896	1
cg01254974	2	69902420	8.16e-4	0.001395	0.5585838677986801	0	NA	3887	1
cg01255059	21	30594022	-0.001138	0.001077	0.2906764603478759	0	NA	3897	1
cg01255060	3	36742597	-0.001083	7.24e-4	0.13469109230176862	0	NA	3889	1
cg01255193	16	88848972	-0.004114	0.001984	0.038117524652155295	0	NA	3890	1
cg01255290	2	162844835	-3.8e-5	0.001176	0.9742225017927566	0	NA	3894	1
cg01255315	19	40865375	3.31e-4	6.58e-4	0.61493649147075	0	NA	3897	1
cg01255337	4	139014799	-0.001034	8.33e-4	0.21449623030651802	0	NA	3897	1
cg01255433	13	27592067	6.000000000000001e-6	0.001026	0.9953340350112508	0	NA	3897	1
cg01255504	6	135862228	-2.4400000000000002e-4	7.37e-4	0.7405901664721091	0	NA	3897	1
cg01255527	8	124526866	0.00137	0.001224	0.2630202593792592	0	NA	3895	1
cg01255782	15	83223356	1.7e-5	8.21e-4	0.9834798193471832	0	NA	3896	1
cg01255890	6	134515175	0.001011	0.001584	0.5233060234031355	0	NA	3887	1
cg01256026	16	78293968	-0.002451	0.001568	0.1180201969104368	0	NA	3890	1
cg01256213	7	55493360	-0.002371	9.630000000000001e-4	0.013812706885407516	0	NA	3893	1
cg01256256	9	81804805	-0.001808	0.001775	0.3083969178985702	0	NA	3876	1
cg01256264	13	30716719	6.61e-4	7.72e-4	0.3918774200522768	0	NA	3897	1
cg01256349	10	101805655	-0.001639	0.001195	0.17020415464340435	0	NA	3896	1
cg01256391	21	19032972	-0.008118	0.003464	0.019102047371309175	0	NA	3897	1
cg01256417	2	113573667	-2.23e-4	9.23e-4	0.8090874354235188	0	NA	3894	1
cg01256499	14	98299049	2.94e-4	0.001049	0.7792727274873751	0	NA	3895	1
cg01256634	11	72273394	-0.001127	8.25e-4	0.17191994161929106	0	NA	3895	1
cg01256663	4	52910796	8.48e-4	0.001001	0.3969099319786659	0	NA	3893	1
cg01256665	2	69951589	0.00425	0.002142	0.04724168565553845	0	NA	3896	1
cg01256850	9	136524878	0.005252999999999999	0.004345	0.2266721296086092	0	NA	3896	1
cg01256865	1	26126528	5.1e-5	3.31e-4	0.8775478010439137	0	NA	3862	1
cg01256877	1	209144556	-0.002621	0.001354	0.05289882514945666	0	NA	3896	1
cg01256914	21	45749759	0.001278	7.68e-4	0.0960999400553222	0	NA	3897	1
cg01257083	4	81064249	-3.7e-4	0.001001	0.7116579195724697	0	NA	3896	1
cg01257087	6	25706812	-0.003128	0.001112	0.004908933847580987	0	NA	3896	1
cg01257178	11	78244202	-4.41e-4	0.001487	0.766794606930749	0	NA	3897	1
cg01257185	11	122552765	0.001712	0.001167	0.14237349122541623	0	NA	3896	1
cg01257237	19	40941296	-0.001562	0.001136	0.16913144470267144	0	NA	3883	1
cg01257281	1	154524920	-7.46e-4	7.28e-4	0.30549283377938896	0	NA	3896	1
cg01257422	7	55543698	-0.001379	9.71e-4	0.15555371999234385	0	NA	3894	1
cg01257529	1	113045452	-5.74e-4	0.001326	0.6651013367738099	0	NA	3897	1
cg01257664	11	69811151	0.0031	0.001748	0.07615327971606933	0	NA	3897	1
cg01257685	14	64663864	-7.39e-4	0.001289	0.5664330248376626	0	NA	3896	1
cg01257775	10	36781985	6.58e-4	0.001051	0.5312687601819666	0	NA	3897	1
cg01257834	2	103251465	0.002442	0.00142	0.08548365792015696	0	NA	3897	1
cg01257837	8	86874200	2.85e-4	0.002985	0.923935650807081	0	NA	3896	1
cg01257890	16	20930309	0.003108	0.001845	0.09207487558964078	0	NA	3894	1
cg01257933	7	40139567	0.001118	0.001304	0.39124487378515316	0	NA	3888	1
cg01257937	5	83218678	-2.02e-4	9.04e-4	0.8231842604853493	0	NA	3892	1
cg01258001	6	169852842	-4.81e-4	8.78e-4	0.5838045233129735	0	NA	3896	1
cg01258042	11	72416132	0.001618	0.001307	0.21573478542746105	0	NA	3875	1
cg01258108	3	71946068	8.28e-4	9.089999999999999e-4	0.36235276124401067	0	NA	3895	1
cg01258169	17	80368422	-1.26e-4	8.82e-4	0.8864030063670636	0	NA	3896	1
cg01258194	1	58103037	0.001712	0.001447	0.23675464771671595	0	NA	3896	1
cg01258703	10	44857740	2.68e-4	8.38e-4	0.749113072167894	0	NA	3893	1
cg01258771	2	32189308	2.57e-4	0.001452	0.8595105534450556	0	NA	3889	1
cg01258786	11	6432602	-3.96e-4	0.001056	0.7076604666545525	0	NA	3896	1
cg01258843	1	45805614	5.6e-5	1.7e-4	0.7418444766198717	0	NA	3871	1
cg01258929	19	31844176	-2.3e-5	7.88e-4	0.9767147975144909	0	NA	3897	1
cg01258940	1	221437257	0.001891	0.002957	0.5224980435465751	0	NA	3894	1
cg01258983	7	105266026	3.08e-4	0.001129	0.7850009676113314	0	NA	3896	1
cg01259036	5	67778248	-0.001715	7.02e-4	0.014564932400797861	0	NA	3897	1
cg01259089	5	159689488	-7.250000000000001e-4	0.001168	0.5347844087448279	0	NA	3892	1
cg01259101	1	28585774	3.5e-5	2.47e-4	0.887316655138093	0	NA	3895	1
cg01259132	1	26759190	2.02e-4	3.17e-4	0.523978963332467	0	NA	3897	1
cg01259145	1	201980314	-3.54e-4	7.39e-4	0.6319203382173404	0	NA	3897	1
cg01259245	20	46294955	8.8e-5	0.001012	0.9307060717684145	0	NA	3896	1
cg01259359	12	52345074	-0.001002	3.3e-4	0.0023945039136694423	0	NA	3881	1
cg01259403	7	156910471	-8.28e-4	0.00185	0.654465314060612	0	NA	3894	1
cg01259486	10	497263	-0.001327	0.001302	0.30810744338205515	0	NA	3876	1
cg01259515	7	148581383	-1.31e-4	1.82e-4	0.4716603254999258	0	NA	3812	1
cg01259521	16	1720443	4.7499999999999994e-4	7.26e-4	0.5129378879004705	0	NA	3897	1
cg01259527	11	32873716	0.001046	7.54e-4	0.16536008611819922	0	NA	3894	1
cg01259535	16	4898364	-1.18e-4	2.49e-4	0.6355743696261378	0	NA	3896	1
cg01259589	12	122515383	-1.22e-4	7.78e-4	0.8753927477880625	0	NA	3891	1
cg01259775	5	2802233	0.005088	0.002973	0.08700681320561286	0	NA	3892	1
cg01260056	15	56337784	0.001539	0.001478	0.2977493329785226	0	NA	3895	1
cg01260075	17	28620354	-4.85e-4	0.001102	0.6598582413597269	0	NA	3894	1
cg01260138	8	123733315	-9.21e-4	0.001549	0.5521261600524499	0	NA	3895	1
cg01260299	14	94232544	-0.004163	0.002781	0.13440794827045024	0	NA	3889	1
cg01260312	18	13436556	-3.52e-4	0.001507	0.8153136628970397	0	NA	3890	1
cg01260325	11	120056113	-2.08e-4	7.47e-4	0.7806691511392787	0	NA	3896	1
cg01260544	12	59325836	-3.07e-4	0.001166	0.79232451532583	0	NA	3882	1
cg01260575	19	34508919	8.149999999999999e-4	0.001647	0.6207137008390454	0	NA	3896	1
cg01260710	9	130723014	-0.002482	9.380000000000001e-4	0.0081436469202677865	0	NA	3893	1
cg01260909	12	2156266	1.74e-4	0.001073	0.8711781555834608	0	NA	3888	1
cg01260933	22	46750582	0.001876	8.46e-4	0.026589346478666665	0	NA	3890	1
cg01261075	4	187645132	-0.002041	7.79e-4	0.008792314735137773	0	NA	3896	1
cg01261160	1	116821388	3.81e-4	0.001105	0.730247454661487	0	NA	3896	1
cg01261207	2	230402381	0.001285	8.22e-4	0.11799137251732636	0	NA	3893	1
cg01261488	13	30784914	-7.22e-4	9.89e-4	0.4653716432048586	0	NA	3897	1
cg01261729	7	86634018	-0.00336	0.0017530000000000002	0.05527424972512412	0	NA	3895	1
cg01261755	13	109825615	4.18e-4	0.001144	0.7148243237075115	0	NA	3896	1
cg01261775	10	88210808	4.69e-4	8.429999999999999e-4	0.5779740854230255	0	NA	3896	1
cg01261821	22	45192281	-3.9e-5	0.0026490000000000003	0.9882535395348344	0	NA	3897	1
cg01261932	1	144997600	6.55e-4	7.44e-4	0.3786554672068335	0	NA	3896	1
cg01261954	4	185137768	-0.0014569999999999997	0.001631	0.37168744551565225	0	NA	3882	1
cg01261981	3	99827654	0.001198	0.001525	0.432117236055348	0	NA	3897	1
cg01262023	16	85844717	0.001951	8.75e-4	0.025766416875526887	0	NA	3896	1
cg01262045	5	141993010	9.6e-4	0.001447	0.5070477682735404	0	NA	3896	1
cg01262068	9	88871157	2.3e-4	0.001043	0.825467959985899	0	NA	3897	1
cg01262221	2	37857551	0.002278	0.001128	0.043434909112626645	0	NA	3896	1
cg01262246	10	31610306	0	3.43e-4	1	0	NA	3895	1
cg01262262	17	1531861	2e-6	2.1e-4	0.9924012142931427	0	NA	3847	1
cg01262464	2	17717860	-0.0021959999999999996	0.001448	0.12937412595825998	0	NA	3897	1
cg01262530	9	75906638	7.22e-4	0.001025	0.4811897799874412	0	NA	3895	1
cg01262564	9	134520798	-0.0017500000000000003	8.02e-4	0.02910622002982277	0	NA	3897	1
cg01262626	2	64828660	-3.4e-5	0.001458	0.9813953247327227	0	NA	3894	1
cg01262680	16	50615972	8.44e-4	9.65e-4	0.3817853833601866	0	NA	3897	1
cg01262938	15	65035992	6.14e-4	9.169999999999998e-4	0.5031289465542099	0	NA	3897	1
cg01263189	2	109535177	-0.001008	9.530000000000001e-4	0.29018654067574357	0	NA	3896	1
cg01263474	3	171364815	9.89e-4	0.001111	0.37336440000418836	0	NA	3887	1
cg01263479	4	156588328	-4.06e-4	6.31e-4	0.5199495738333761	0	NA	3897	1
cg01263482	17	36597828	0	7.91e-4	1	0	NA	3896	1
cg01263537	1	87584540	1.86e-4	8.83e-4	0.833163884182239	0	NA	3896	1
cg01263577	22	18603743	0.001026	8.09e-4	0.20471497487735105	0	NA	3896	1
cg01263682	18	43341740	-0.00064899999999999995	5.41e-4	0.23028294793297005	0	NA	3897	1
cg01263739	2	113696908	-0.004514	0.003505	0.19778966552433797	0	NA	3897	1
cg01263833	10	29811892	-7.529999999999999e-4	0.001155	0.5144346848742798	0	NA	3891	1
cg01263843	14	100316622	-7.24e-4	7.79e-4	0.3526835568699941	0	NA	3890	1
cg01263861	4	184249810	4.86e-4	9.78e-4	0.6192366412607889	0	NA	3896	1
cg01264131	8	66749125	0.001437	9.389999999999998e-4	0.12592976249264382	0	NA	3897	1
cg01264197	3	127108186	-3.07e-4	0.001602	0.848027767592777	0	NA	3821	1
cg01264297	14	50234605	2.43e-4	2.48e-4	0.3271657409122995	0	NA	3897	1
cg01264363	1	54356900	0.002764	0.0018130000000000002	0.1273726363368048	0	NA	3840	1
cg01264365	20	34288088	-0.002526	0.00188	0.1790722624526651	0	NA	3895	1
cg01264399	2	46048119	0.001115	7.34e-4	0.12874397872958032	0	NA	3897	1
cg01264438	4	42894770	-0.001391	0.001861	0.45479341644288684	0	NA	3870	1
cg01264444	7	149553687	-2.21e-4	0.001012	0.8271334782999367	0	NA	3887	1
cg01264651	1	224518344	-9.2e-5	2.86e-4	0.7476964024362825	0	NA	3895	1
cg01264703	2	64938640	3.68e-4	8.33e-4	0.6586507930239558	0	NA	3896	1
cg01264780	15	31654442	-0.002519	8.72e-4	0.003867623362573772	0	NA	3893	1
cg01264984	5	114514636	0.001732	0.0026260000000000003	0.5095373451557408	0	NA	3894	1
cg01265031	6	146611822	0.00248	0.001651	0.133066139341174	0	NA	3822	1
cg01265084	18	76531942	-8.99e-4	0.00105	0.39189242963703574	0	NA	3892	1
cg01265089	3	58549895	-5.47e-4	7.14e-4	0.44361296988075555	0	NA	3897	1
cg01265189	17	8225503	1.7199999999999998e-4	7.68e-4	0.822789724895367	0	NA	3897	1
cg01265281	3	53881270	-5.89e-4	0.0019070000000000003	0.7574264377985603	0	NA	3895	1
cg01265335	9	93909198	0.001922	9.25e-4	0.03772429749964309	0	NA	3895	1
cg01265431	16	456911	3.32e-4	8.24e-4	0.6870125060392228	0	NA	3896	1
cg01265555	1	94480306	8.819999999999999e-4	7.72e-4	0.2532516272815367	0	NA	3897	1
cg01265613	12	3159089	-8.600000000000002e-5	0.002289	0.9700297368558884	0	NA	3894	1
cg01265640	7	45631333	7.5e-4	9.67e-4	0.43798837646768424	0	NA	3896	1
cg01265770	6	5091344	2.76e-4	0.001108	0.8032853841754646	0	NA	3897	1
cg01265861	8	80696759	6.83e-4	0.001596	0.6686912640583527	0	NA	3897	1
cg01265905	20	57531269	0.0060940000000000005	0.003039	0.0449347362079628	0	NA	3888	1
cg01265971	3	156398928	4.5e-5	6.63e-4	0.9458864907179303	0	NA	3896	1
cg01265982	19	42070875	-9.7e-5	5.9e-4	0.8694109267986708	0	NA	3897	1
cg01266368	6	153453173	7.3e-5	0.0018770000000000002	0.9689766154530876	0	NA	3892	1
cg01266377	8	128920443	0.001327	8.15e-4	0.10347806340957959	0	NA	3895	1
cg01266408	15	70811706	9.9e-5	0.00109	0.9276310982768774	0	NA	3897	1
cg01266449	8	41818829	-7.46e-4	4.96e-4	0.13257306101753985	0	NA	3897	1
cg01266467	17	5276372	-6.57e-4	8.699999999999999e-4	0.4501455384252051	0	NA	3891	1
cg01266565	17	17803096	-8.830000000000001e-4	0.001162	0.44731631653800935	0	NA	3897	1
cg01266576	15	90040277	0.001196	0.001494	0.42340061831943565	0	NA	3891	1
cg01266601	7	2363176	-5.44e-4	8.3e-4	0.5121962924434095	0	NA	3897	1
cg01266650	19	8049275	-1.8e-4	7.34e-4	0.8062771040901133	0	NA	3894	1
cg01266680	14	36645925	-0.001115	9.86e-4	0.2581259587989805	0	NA	3892	1
cg01266689	19	16487176	-8.45e-4	8.36e-4	0.31212865503839027	0	NA	3896	1
cg01266696	21	45595361	0.00159	0.001898	0.4021857760837991	0	NA	3894	1
cg01266828	11	15873757	0.00196	0.001858	0.2914720962210767	0	NA	3895	1
cg01267120	14	100757365	0.002166	0.002601	0.4049819979271183	0	NA	3891	1
cg01267185	1	183274221	9.54e-4	0.001439	0.5073559233857687	0	NA	3896	1
cg01267259	1	12144146	-6.35e-4	8.66e-4	0.4634020917688579	0	NA	3894	1
cg01267448	11	47790209	5.67e-4	6.6e-4	0.39029036246530646	0	NA	3894	1
cg01267450	17	644705	7.55e-4	8.99e-4	0.40100818265563587	0	NA	3897	1
cg01267457	4	103683322	-0.002466	0.002342	0.2923656502691979	0	NA	3897	1
cg01267648	15	49462628	1.8e-4	5.15e-4	0.7267030396013803	0	NA	3810	1
cg01267675	4	109478205	3.38e-4	9.27e-4	0.7153972900693557	0	NA	3896	1
cg01267829	6	15994101	9.97e-4	9.95e-4	0.3163387388658286	0	NA	3895	1
cg01267843	7	136609586	3.69e-4	0.001351	0.7847525070004668	0	NA	3894	1
cg01267844	11	130010333	-1.3e-5	6.610000000000001e-4	0.9843088794963637	0	NA	3897	1
cg01267852	1	156280796	3.6e-5	8.05e-4	0.9643300958819511	0	NA	3890	1
cg01267891	8	18726640	-0.002377	0.001158	0.04010391129805697	0	NA	3889	1
cg01268055	14	34489089	-0.00135	0.001757	0.442276217664968	0	NA	3897	1
cg01268058	15	75738663	-3.6400000000000007e-4	0.001126	0.7464921303164062	0	NA	3897	1
cg01268114	8	142885892	9.4e-5	0.001577	0.9524687637982543	0	NA	3890	1
cg01268126	3	107494004	2.35e-4	0.001185	0.8428007786389975	0	NA	3891	1
cg01268127	6	8027337	-9.459999999999999e-4	9.26e-4	0.30697107581049404	0	NA	3896	1
cg01268134	12	93931769	-3.82e-4	0.001071	0.7213343717625837	0	NA	3895	1
cg01268190	10	14115079	-0.001339	0.001299	0.3026379402079164	0	NA	3897	1
cg01268223	19	19009030	0.001593	9.58e-4	0.09634461783556024	0	NA	3897	1
cg01268295	12	106751096	-3.62e-4	0.002855	0.8991025769808545	0	NA	3894	1
cg01268408	1	203471376	-7.49e-4	9.04e-4	0.40736485179337106	0	NA	3897	1
cg01268431	2	31450650	3.41e-4	8.1e-4	0.6737640969250471	0	NA	3893	1
cg01268439	15	37974776	-0.002822	0.001856	0.12839185383063598	0	NA	3895	1
cg01268459	8	17178286	5.93e-4	8.63e-4	0.4919958386067774	0	NA	3895	1
cg01268491	3	8662774	4.52e-4	0.00114	0.6917426777616982	0	NA	3896	1
cg01268515	17	56038348	-4.7e-5	0.001386	0.9729484931744239	0	NA	3896	1
cg01268539	8	123648782	4.2000000000000004e-5	0.001043	0.9678791015377397	0	NA	3889	1
cg01268711	3	137799724	-0.001344	0.001055	0.20268693185057834	0	NA	3897	1
cg01268720	8	27757113	3.89e-4	8.57e-4	0.6498943364465449	0	NA	3894	1
cg01268721	13	95776011	0.001022	7.15e-4	0.15289773547031255	0	NA	3896	1
cg01268832	9	132537833	2.51e-4	9.79e-4	0.7976542907535344	0	NA	3893	1
cg01268836	9	137397343	0.001175	0.0018099999999999998	0.516227679059327	0	NA	3879	1
cg01268886	14	69096767	-7.38e-4	0.001025	0.47152499555850236	0	NA	3896	1
cg01268906	22	50274020	-0.003582	0.002964	0.22685421762035315	0	NA	3893	1
cg01268930	8	21342616	-0.001708	0.001737	0.32545757238156664	0	NA	3894	1
cg01268938	14	52518417	-2.68e-4	0.001122	0.8112147790428316	0	NA	3894	1
cg01269239	22	46099860	5.59e-4	6.94e-4	0.4205453363619229	0	NA	3896	1
cg01269392	11	117377947	3.82e-4	7.84e-4	0.6260847912917096	0	NA	3896	1
cg01269405	17	4456697	-0.001009	9.23e-4	0.2743172210285615	0	NA	3897	1
cg01269546	3	126784069	-3.8e-4	9.95e-4	0.7025284580650213	0	NA	3889	1
cg01269575	20	45168328	0.001447	0.001199	0.22749414082378225	0	NA	3895	1
cg01269617	12	111690520	0.003245	0.003173	0.3064537508676643	0	NA	3759	1
cg01269731	5	138716051	-0.00206	0.00122	0.09131057269604428	0	NA	3882	1
cg01269760	11	17716442	0.00266	0.002316	0.25074903054786163	0	NA	3895	1
cg01269771	11	57106194	9.49e-4	8.04e-4	0.23786173174420736	0	NA	3894	1
cg01269952	2	222420472	9.72e-4	0.001624	0.5494915722299172	0	NA	3891	1
cg01269967	5	95196906	2.5e-4	9.11e-4	0.7837590240388185	0	NA	3889	1
cg01270064	6	40375501	-0.001476	0.001124	0.1891265936477043	0	NA	3892	1
cg01270100	4	48988626	7.350000000000001e-4	0.001622	0.650444861910409	0	NA	3896	1
cg01270124	17	79892414	-0.00158	0.001044	0.13017555617738133	0	NA	3894	1
cg01270273	17	38559179	-0.0016969999999999997	0.001198	0.15662110502151733	0	NA	3896	1
cg01270316	2	25572707	-8.690000000000001e-4	7.22e-4	0.22874379102405845	0	NA	3896	1
cg01270438	19	2764357	-0.001193	7.39e-4	0.10645289456042545	0	NA	3893	1
cg01270444	7	91809085	0.002462	0.002153	0.25282247820139453	0	NA	3895	1
cg01270475	11	64464913	9.4e-5	0.001068	0.929864769018492	0	NA	3896	1
cg01270489	19	48672797	8.499999999999998e-4	6.38e-4	0.18276543705007003	0	NA	3890	1
cg01270721	13	75790204	-0.005476	0.002865	0.05596041323167919	0	NA	3897	1
cg01270753	9	101944336	0.003022	0.001512	0.04564328619894886	0	NA	3893	1
cg01270773	8	119049502	-0.001128	0.001109	0.30909037672855033	0	NA	3895	1
cg01270774	5	83098738	-0.001509	0.001531	0.3243145602661923	0	NA	3888	1
cg01270799	11	71984935	4e-5	9.89e-4	0.9677384394077113	0	NA	3894	1
cg01270975	9	130638627	-7.42e-4	8.14e-4	0.36200675325061166	0	NA	3894	1
cg01270989	12	104212672	-1.61e-4	9.12e-4	0.8598735855068803	0	NA	3896	1
cg01270998	2	223006743	-6.55e-4	0.001785	0.7136587172580325	0	NA	3891	1
cg01271191	11	2383517	2.2e-5	7.76e-4	0.9773825912580052	0	NA	3897	1
cg01271449	15	102083867	2.19e-4	8.66e-4	0.8003556622447002	0	NA	3897	1
cg01271690	17	75806859	4.08e-4	9.18e-4	0.6567212865637704	0	NA	3895	1
cg01271715	19	13523007	6.7e-4	9.64e-4	0.4870422997936653	0	NA	3896	1
cg01271932	7	136971822	4.15e-4	0.001503	0.7824601718221562	0	NA	3895	1
cg01272053	12	62650638	-0.002534	0.001776	0.15363703169686996	0	NA	3886	1
cg01272182	3	48408202	0.002853	0.001143	0.01255802986340441	0	NA	3896	1
cg01272212	22	46495609	-1.12e-4	0.001001	0.9109121227511727	0	NA	3894	1
cg01272296	18	21476793	3.34e-4	9.419999999999999e-4	0.7229156835543404	0	NA	3894	1
cg01272498	4	159651049	0.001052	0.001441	0.4653604919725539	0	NA	3703	1
cg01272565	1	233497906	0.001111	0.001053	0.29138840813538336	0	NA	3894	1
cg01272629	8	37082441	-0.003342	0.0020830000000000002	0.1086222308709554	0	NA	3896	1
cg01272690	11	66328989	3.46e-4	7.03e-4	0.6225946557175499	0	NA	3896	1
cg01272700	13	33803915	0.001006	0.001068	0.3462194858691931	0	NA	3897	1
cg01272851	12	110092636	1.73e-4	0.001153	0.8807304020723694	0	NA	3897	1
cg01272941	22	31286748	-3.65e-4	8.63e-4	0.6723366874036474	0	NA	3895	1
cg01272942	6	105281456	-0.002895	0.001766	0.10115124395716578	0	NA	3870	1
cg01272944	6	159085098	-0.001795	0.002117	0.39649479584307123	0	NA	3894	1
cg01273012	18	6257974	0.001346	8.93e-4	0.1317392002193825	0	NA	3896	1
cg01273189	3	30586634	2.82e-4	0.002037	0.8898935704746048	0	NA	3876	1
cg01273194	10	94766310	-9.46e-4	0.001486	0.5243799884339425	0	NA	3892	1
cg01273264	14	96903849	-2.8e-4	0.001258	0.8238658933161918	0	NA	3890	1
cg01273351	13	61989893	-0.001752	0.001477	0.2355479775139546	0	NA	3896	1
cg01273354	3	35721398	0.001945	9.16e-4	0.03372349163461523	0	NA	3895	1
cg01273397	10	79963291	-0.00125	7.87e-4	0.11221624873088397	0	NA	3896	1
cg01273564	20	56366825	1.56e-4	0.001136	0.8907747454136998	0	NA	3896	1
cg01273734	14	92342200	-0.001247	9.04e-4	0.16776382378224036	0	NA	3894	1
cg01273777	21	46520723	0.001389	9.24e-4	0.13277542528736316	0	NA	3897	1
cg01273901	15	57900499	-2.0799999999999996e-4	8.99e-4	0.8170287778877043	0	NA	3897	1
cg01274072	11	8700507	0.001937	0.001026	0.05903746586383985	0	NA	3840	1
cg01274107	5	58481799	4.43e-4	9.89e-4	0.6542057379328107	0	NA	3897	1
cg01274170	19	19562378	5.56e-4	4.760000000000001e-4	0.24277964870663427	0	NA	3885	1
cg01274179	17	55332646	-0.001146	9.530000000000001e-4	0.22916275587957483	0	NA	3891	1
cg01274198	22	18495463	-4.89e-4	8.12e-4	0.5470298682917196	0	NA	3897	1
cg01274247	7	106454154	2.03e-4	0.001849	0.9125766554125947	0	NA	3894	1
cg01274252	12	126652704	-0.002371	0.001871	0.2050706410965945	0	NA	3897	1
cg01274424	22	45428452	2.76e-4	0.001657	0.867711482437265	0	NA	3894	1
cg01274615	1	73671596	-2.59e-4	9.89e-4	0.7934134292427122	0	NA	3897	1
cg01274640	3	137044471	6.93e-4	0.001046	0.50763552262587	0	NA	3897	1
cg01274664	7	45942721	9.5e-5	0.001321	0.9426693809894567	0	NA	3896	1
cg01274742	17	27045030	-4.5e-4	9.79e-4	0.6457655206924755	0	NA	3890	1
cg01274770	17	15804426	-8.4e-5	0.001062	0.936956229134769	0	NA	3895	1
cg01274809	10	34526008	7.15e-4	0.001204	0.5526098879534824	0	NA	3896	1
cg01275030	3	149534875	2.3699999999999996e-4	7e-4	0.7349326093372559	0	NA	3887	1
cg01275061	21	46832555	-0.003503	0.001932	0.06980915206996792	0	NA	3893	1
cg01275321	17	31209799	-0.001186	0.0017409999999999997	0.4957337555677067	0	NA	3889	1
cg01275383	11	11444024	1.34e-4	7.67e-4	0.8613101427630441	0	NA	3886	1
cg01275656	4	189063588	0.005797	0.003603	0.10763011864556962	0	NA	3895	1
cg01275681	8	9761138	-8.700000000000001e-5	4.05e-4	0.8299117019759417	0	NA	3865	1
cg01275778	12	6319427	1.04e-4	7.89e-4	0.8951326619119674	0	NA	3894	1
cg01275800	12	31514961	-6.02e-4	0.001138	0.596806669044837	0	NA	3891	1
cg01275819	1	219504940	0.0012979999999999999	0.001045	0.21419772693773656	0	NA	3894	1
cg01275848	11	43956384	-4.62e-4	8.14e-4	0.5703286346574636	0	NA	3896	1
cg01275961	14	24706468	3.24e-4	7.87e-4	0.680566683461554	0	NA	3896	1
cg01275978	16	4647388	-6.24e-4	9.84e-4	0.525985322047422	0	NA	3897	1
cg01275986	14	106668141	-0.0015	0.002082	0.47124114527268446	0	NA	3897	1
cg01276041	19	40651007	0.0015790000000000001	0.001051	0.1329993374232633	0	NA	3894	1
cg01276143	8	41485123	-3.1600000000000004e-4	0.00151	0.8342362808014993	0	NA	3896	1
cg01276313	5	56180609	0.0018639999999999998	0.001905	0.3278381201360093	0	NA	3737	1
cg01276321	6	106989020	-0.001273	0.001264	0.31387698955846366	0	NA	3847	1
cg01276439	15	73343956	-1.65e-4	2.55e-4	0.5175938734573925	0	NA	3889	1
cg01276562	16	69396017	8.2e-5	0.001266	0.9483563856839765	0	NA	3897	1
cg01276564	8	1816492	1.42e-4	0.0026440000000000005	0.9571689998084301	0	NA	3895	1
cg01276573	17	28672068	0.001428	5.75e-4	0.013010627549812656	0	NA	3896	1
cg01276590	12	113843731	1.38e-4	0.00103	0.8934179288864026	0	NA	3896	1
cg01276610	1	110934108	-8.64e-4	0.002007	0.6668368586647686	0	NA	3881	1
cg01276625	7	148823606	7.4e-5	3e-4	0.8051662056793673	0	NA	3840	1
cg01276928	3	149694830	-0.002412	0.001759	0.1703021298407329	0	NA	3860	1
cg01276968	1	207069840	1.48e-4	9.049999999999999e-4	0.8700965003563969	0	NA	3897	1
cg01276970	20	31148893	-6.58e-4	5.95e-4	0.268777443908856	0	NA	3896	1
cg01277202	18	13725571	-4.08e-4	0.002166	0.8505900242438001	0	NA	3896	1
cg01277213	8	74032107	0.00176	0.001215	0.14746059063022332	0	NA	3891	1
cg01277330	12	48513532	-8.41e-4	4.72e-4	0.07478517027021568	0	NA	3897	1
cg01277379	12	30842086	2.82e-4	0.0016949999999999997	0.8678644583074732	0	NA	3781	1
cg01277410	7	28278366	-0.0014890000000000003	0.001676	0.37431227879804396	0	NA	3878	1
cg01277433	22	23253698	-0.001486	8.909999999999999e-4	0.0953576200628641	0	NA	3896	1
cg01277555	9	133892570	-0.001193	0.002621	0.6489870978652015	0	NA	3897	1
cg01277599	16	84575717	-0.001236	0.001176	0.2932492168463904	0	NA	3888	1
cg01277621	15	51705859	-1.65e-4	8.39e-4	0.8440915060303871	0	NA	3882	1
cg01277656	4	22464998	6.3e-5	8.699999999999999e-4	0.9422726083033162	0	NA	3886	1
cg01277671	8	2241945	5.23e-4	8.58e-4	0.5421552308235168	0	NA	3872	1
cg01277771	6	136737086	-1.12e-4	0.001233	0.9276234122422891	0	NA	3895	1
cg01277815	1	3541440	-2.3200000000000003e-4	2.65e-4	0.38131730301389755	0	NA	3828	1
cg01277923	14	77495715	-0.001525	9.5e-4	0.10843590341035662	0	NA	3895	1
cg01278036	9	135257080	0.001479	8.949999999999999e-4	0.09842982037253313	0	NA	3894	1
cg01278093	10	5905261	1.69e-4	7.7e-4	0.8262757531386973	0	NA	3896	1
cg01278113	2	227835331	-3.12e-4	0.001063	0.7691331694373237	0	NA	3895	1
cg01278301	5	156169341	-0.001537	9.66e-4	0.1115876781697441	0	NA	3897	1
cg01278380	2	226995088	-2.2699999999999996e-4	0.001327	0.8641745848272316	0	NA	3895	1
cg01278470	2	27259221	-0.001254	8.3e-4	0.1308283610156309	0	NA	3893	1
cg01278508	22	32358764	0.001792	0.001047	0.0869783698993981	0	NA	3896	1
cg01278560	8	62747513	1.49e-4	8.429999999999999e-4	0.8597049977441393	0	NA	3897	1
cg01278651	16	170122	-3.39e-4	0.001006	0.7361333857186018	0	NA	3887	1
cg01278701	11	102631387	-4.54e-4	7.42e-4	0.5406304953919141	0	NA	3895	1
cg01278712	22	37607641	-0.001012	9.089999999999999e-4	0.2655747415911278	0	NA	3896	1
cg01278718	11	65998056	-7.38e-4	9.37e-4	0.430918975037118	0	NA	3897	1
cg01278769	1	232316460	-0.001891	0.001273	0.13742005297198245	0	NA	3896	1
cg01278777	11	72853080	-3.64e-4	5.3e-4	0.4922135264150723	0	NA	3888	1
cg01278847	8	118827132	0.001145	8.94e-4	0.20027775772065093	0	NA	3893	1
cg01278888	6	41254219	4.290000000000001e-4	0.001278	0.7371116227400925	0	NA	3891	1
cg01278901	16	15977963	0.001996	0.001455	0.1701190729499625	0	NA	3888	1
cg01278903	19	45595811	0.001108	0.001043	0.2880903334810067	0	NA	3897	1
cg01279149	20	48811117	0.001513	0.001061	0.15386453328506036	0	NA	3873	1
cg01279353	18	56167407	0.001513	8.33e-4	0.06932029783288142	0	NA	3896	1
cg01279403	8	145149867	-6.81e-4	4.13e-4	0.09916598981494587	0	NA	3890	1
cg01279419	2	151165680	6.03e-4	0.00167	0.7180412552422974	0	NA	3897	1
cg01279577	2	174079189	-0.001154	0.001341	0.38948492750880565	0	NA	3883	1
cg01279634	16	89622151	-2.01e-4	8.59e-4	0.8149904012733865	0	NA	3896	1
cg01279789	8	57885566	5.04e-4	0.001134	0.6567212865637704	0	NA	3896	1
cg01279902	14	104171040	2.84e-4	0.00215	0.8949107141930123	0	NA	3892	1
cg01279908	1	58326034	-0.003021	0.001687	0.07333297010585114	0	NA	3897	1
cg01280022	11	88136111	-8.64e-4	8.35e-4	0.3007947698583769	0	NA	3895	1
cg01280056	7	12991727	-1.71e-4	0.001516	0.9101916286069538	0	NA	3820	1
cg01280081	9	130829721	-8.71e-4	4.8e-4	0.06958796568542394	0	NA	3816	1
cg01280138	11	60879460	3.82e-4	4.6e-4	0.40629300672451235	0	NA	3895	1
cg01280148	6	88537394	7.58e-4	9.87e-4	0.44249681579589295	0	NA	3897	1
cg01280163	8	125829073	0.001955	0.001122	0.08143423698753749	0	NA	3894	1
cg01280216	20	4816198	-6.35e-4	0.001121	0.5710821235943377	0	NA	3897	1
cg01280279	17	32039522	-7.6e-4	0.001764	0.6665854382699592	0	NA	3897	1
cg01280327	22	47154099	-0.002784	0.001169	0.017241229559361887	0	NA	3897	1
cg01280360	7	65432917	0.001038	0.001139	0.36212377625190983	0	NA	3892	1
cg01280365	6	71753796	2.67e-4	3.87e-4	0.49024293774646094	0	NA	3897	1
cg01280375	15	68036298	-3.47e-4	7.42e-4	0.6400313360460123	0	NA	3893	1
cg01280597	8	124683641	3.24e-4	0.002628	0.9018793032824635	0	NA	3897	1
cg01280655	3	8551632	-3.37e-4	8.8e-4	0.701753467037429	0	NA	3894	1
cg01280674	1	236439326	-8.78e-4	9.22e-4	0.34095618588957827	0	NA	3892	1
cg01280703	21	43733835	2.1800000000000004e-4	9.22e-4	0.8130893080564662	0	NA	3897	1
cg01280849	8	141678964	5.18e-4	0.001171	0.6582309190001162	0	NA	3897	1
cg01280850	16	1508041	-8.86e-4	0.002201	0.6872834940709558	0	NA	3880	1
cg01280867	19	42625036	-7.55e-4	8.45e-4	0.37159422316594126	0	NA	3893	1
cg01281190	20	48750746	-3.39e-4	7.88e-4	0.6670479466851349	0	NA	3895	1
cg01281210	8	32385514	-0.001987	0.0012310000000000003	0.10649817970338898	0	NA	3896	1
cg01281435	20	56120000	-9.42e-4	0.001431	0.5103576343994778	0	NA	3896	1
cg01281539	2	45145887	7.959999999999999e-4	0.0017019999999999997	0.6400098148312112	0	NA	3896	1
cg01281600	20	31369075	0.00116	7.15e-4	0.10472251757642621	0	NA	3897	1
cg01281645	11	72751340	-0.0014120000000000003	0.00108	0.1910743829449375	0	NA	3897	1
cg01282046	14	68991371	-4.63e-4	9.28e-4	0.6178340432296078	0	NA	3897	1
cg01282062	10	71210613	-1.4e-5	8.649999999999999e-4	0.9870868252208826	0	NA	3885	1
cg01282097	14	45154602	-6.9e-5	0.0017819999999999997	0.9691131981563504	0	NA	3893	1
cg01282285	11	107983136	-0.002047	7.83e-4	0.008940945422298946	0	NA	3894	1
cg01282367	11	60715943	0.002049	0.001418	0.1484598665128649	0	NA	3893	1
cg01282376	2	20800161	-0.001123	0.001803	0.5333825691438316	0	NA	3893	1
cg01282402	4	75369347	9.59e-4	0.001091	0.37939580908694615	0	NA	3893	1
cg01282504	17	171064	-8.08e-4	0.004046	0.8417125460964117	0	NA	3875	1
cg01282509	10	79346101	-3.68e-4	0.001066	0.7299321715810827	0	NA	3896	1
cg01282639	18	60820159	-0.001299	8.98e-4	0.14802359158393721	0	NA	3895	1
cg01282678	19	57759083	-0.001227	9.61e-4	0.2016746294047651	0	NA	3894	1
cg01282822	18	22744458	-4.0399999999999995e-4	4.3e-4	0.34745619077879786	0	NA	3890	1
cg01282836	9	7247008	0.001447	9.15e-4	0.11378186267573727	0	NA	3892	1
cg01282837	2	178837523	7.2e-4	0.001174	0.5396859896105645	0	NA	3896	1
cg01282852	11	19953170	0.00981	0.004096	0.016619479958028503	0	NA	3894	1
cg01282869	2	152528910	8.45e-4	0.001624	0.6028404211309869	0	NA	3896	1
cg01282871	17	12902156	5.64e-4	8.88e-4	0.5253402836303365	0	NA	3875	1
cg01283124	3	64084857	2.05e-4	6.91e-4	0.76671732483104	0	NA	3896	1
cg01283133	16	3324262	-0.004031	0.001804	0.025451577014376413	0	NA	3895	1
cg01283167	11	69605773	0.00064899999999999995	9.69e-4	0.5030091119051208	0	NA	3876	1
cg01283265	12	109670317	-0.001256	9.06e-4	0.1656512068089486	0	NA	3894	1
cg01283355	21	34576523	7.959999999999999e-4	8.09e-4	0.32514954903671334	0	NA	3897	1
cg01283398	10	24564397	-0.0038250000000000003	0.001767	0.030411746965064747	0	NA	3895	1
cg01283406	14	77231913	-0.002031	0.001352	0.13304057627181062	0	NA	3870	1
cg01283420	9	136532261	0.002483	0.002898	0.3915566464124926	0	NA	3896	1
cg01283579	6	154967438	5.36e-4	8.13e-4	0.5097117501544364	0	NA	3896	1
cg01283766	11	89655800	0.001448	0.002188	0.5081047963471486	0	NA	3894	1
cg01283794	20	54746401	-8.35e-4	0.002221	0.7069490301719209	0	NA	3896	1
cg01283806	3	129262076	-0.002204	0.00229	0.3358259100653231	0	NA	3897	1
cg01283892	17	68120962	-0.00294	0.001302	0.023941637475864454	0	NA	3894	1
cg01284048	10	23081250	-9.94e-4	0.001528	0.5153540882136978	0	NA	3894	1
cg01284064	14	24885252	-0.001354	7.9e-4	0.08654267535289906	0	NA	3894	1
cg01284172	20	62576528	-9.77e-4	8.86e-4	0.27015364242721907	0	NA	3897	1
cg01284182	15	39823154	0.001415	0.0012930000000000003	0.2737996561207995	0	NA	3894	1
cg01284189	1	24918080	0.001318	8.44e-4	0.11837956827654478	0	NA	3896	1
cg01284262	1	162044862	5.1e-5	6.87e-4	0.9408227538931088	0	NA	3895	1
cg01284316	15	70645807	-0.001199	9.33e-4	0.19875670495481118	0	NA	3871	1
cg01284406	2	209271151	0.002165	0.002555	0.39679553962276404	0	NA	3897	1
cg01284457	7	129521011	-3.11e-4	9.45e-4	0.7420797043331078	0	NA	3896	1
cg01284493	5	172398845	9.07e-4	0.001125	0.420114727608498	0	NA	3896	1
cg01284527	22	22599064	-0.001466	6.76e-4	0.030110097802903826	0	NA	3897	1
cg01284567	10	23801888	-0.001188	0.00135	0.37885930955342434	0	NA	3888	1
cg01284592	19	55471217	4.48e-4	7e-4	0.5221725993857231	0	NA	3895	1
cg01284690	2	16432832	5.15e-4	7.72e-4	0.5047092529668706	0	NA	3897	1
cg01284698	2	206260068	8.15e-4	8.66e-4	0.34664923699100497	0	NA	3897	1
cg01284776	8	125932968	0.0012030000000000003	0.001047	0.2505571621703994	0	NA	3897	1
cg01284796	3	189840363	-5.15e-4	9.64e-4	0.5931807795242722	0	NA	3892	1
cg01284841	10	73453268	-0.001994	0.001009	0.04813053662944732	0	NA	3894	1
cg01284854	5	168589637	2.88e-4	0.001435	0.8409356119047443	0	NA	3891	1
cg01284858	10	123902371	-3.559999999999999e-4	0.002246	0.8740596633509502	0	NA	3892	1
cg01285086	3	85877309	-3.46e-4	0.001423	0.8078905325183212	0	NA	3892	1
cg01285145	17	72830444	0.00451	0.002209	0.04118647973551345	0	NA	3865	1
cg01285176	22	31691644	-0.001223	0.001085	0.25966260560498416	0	NA	3897	1
cg01285676	3	16155234	-3.94e-4	6.8e-4	0.5623113677381236	0	NA	3897	1
cg01285863	16	89049227	2.78e-4	0.001119	0.8037970022995622	0	NA	3895	1
cg01285877	1	61759147	8.57e-4	9.88e-4	0.3857180033623087	0	NA	3897	1
cg01286148	11	62398339	-5.91e-4	8.42e-4	0.48274138078682244	0	NA	3896	1
cg01286211	13	27334462	3.1e-5	2.78e-4	0.9112113086971112	0	NA	3830	1
cg01286212	13	52735096	-5.02e-4	0.001142	0.6602415570810679	0	NA	3897	1
cg01286222	2	28589537	3.56e-4	9.79e-4	0.7161295688555653	0	NA	3894	1
cg01286362	18	74788020	2.34e-4	7.76e-4	0.7629978797119633	0	NA	3895	1
cg01286365	1	55312340	-6.07e-4	8.679999999999998e-4	0.48435909633460256	0	NA	3895	1
cg01286385	20	40162410	-7.58e-4	9.86e-4	0.4420342089845698	0	NA	3891	1
cg01286434	17	7742433	0.0014369999999999997	7.67e-4	0.06099478621681307	0	NA	3896	1
cg01286468	21	44899834	-7.96e-4	9.02e-4	0.3775154687827055	0	NA	3895	1
cg01286469	1	180246140	-0.001257	8.32e-4	0.1308350037830895	0	NA	3897	1
cg01286499	3	11746479	0.001829	0.004475	0.6827487630090854	0	NA	3894	1
cg01286720	1	46337950	-2.7e-4	7.56e-4	0.7209848619016708	0	NA	3895	1
cg01286726	12	52249782	4.44e-4	0.00143	0.7561887350354307	0	NA	3893	1
cg01286818	1	62585339	-0.001396	0.001119	0.21219866576647947	0	NA	3895	1
cg01286943	16	89157300	0.001094	0.001315	0.40544328454408846	0	NA	3895	1
cg01286959	20	42086381	2.1e-5	2.3299999999999997e-4	0.9281848987279311	0	NA	3861	1
cg01286964	10	74010595	-5.58e-4	7.67e-4	0.4669137273855876	0	NA	3896	1
cg01287031	1	25901444	-5.52e-4	7.86e-4	0.4824982807152679	0	NA	3894	1
cg01287200	13	26974114	-0.0016839999999999997	0.00108	0.11893503019581995	0	NA	3896	1
cg01287209	2	187561243	6.21e-4	6.700000000000001e-4	0.3539962826243679	0	NA	3896	1
cg01287361	13	43646699	0.002425	0.001353	0.0730827815731521	0	NA	3896	1
cg01287377	3	60064969	0.001629	0.001362	0.23168280649145717	0	NA	3896	1
cg01287555	13	41704639	-0.0022440000000000003	0.001476	0.12842926273958552	0	NA	3895	1
cg01287672	17	30228424	9.2e-5	3.47e-4	0.7909095615886426	0	NA	3895	1
cg01287694	8	12613707	1.76e-4	3.03e-4	0.5613361031910094	0	NA	3895	1
cg01287750	14	52337898	-0.001659	0.001811	0.35963098361789947	0	NA	3833	1
cg01287871	8	27525102	-5.53e-4	0.001715	0.7471125836070339	0	NA	3896	1
cg01288043	3	141868082	-2.21e-4	1.98e-4	0.264352961329518	0	NA	3879	1
cg01288147	12	49256033	-9.81e-4	8.22e-4	0.2327007545034561	0	NA	3896	1
cg01288377	7	73656551	-5.11e-4	0.001207	0.6720299166403347	0	NA	3897	1
cg01288541	1	5997077	0.001845	0.001376	0.1799714243240433	0	NA	3896	1
cg01288695	9	132566166	-4.76e-4	3.31e-4	0.15041519650220897	0	NA	3896	1
cg01288777	21	46702293	4.03e-4	7.86e-4	0.6081453460435763	0	NA	3894	1
cg01289128	4	76326250	9.67e-4	9.209999999999999e-4	0.29374307352190165	0	NA	3893	1
cg01289218	4	155702636	-0.005934	0.004621	0.1990938025998056	0	NA	3891	1
cg01289240	20	1056181	0.001454	8.63e-4	0.09202322896689481	0	NA	3893	1
cg01289255	13	96212361	0.001001	8.920000000000001e-4	0.2617785563894184	0	NA	3896	1
cg01289345	9	118017303	4e-5	0.001176	0.9728663014052796	0	NA	3890	1
cg01289480	15	31660036	-0.002044	7.76e-4	0.008438036370762134	0	NA	3895	1
cg01289483	11	68779677	-8.92e-4	0.001035	0.3887779097129852	0	NA	3895	1
cg01289489	11	67467707	-9.52e-4	0.002174	0.6614569749393983	0	NA	3888	1
cg01289495	7	134633966	9.270000000000001e-4	0.001166	0.4265985358036029	0	NA	3895	1
cg01289552	10	43571650	-0.00492	0.0037020000000000004	0.18384422691631777	0	NA	3897	1
cg01289724	16	31049787	-0.00136	7.79e-4	0.08084084664843058	0	NA	3892	1
cg01289804	19	10597498	-4.02e-4	0.001028	0.6957598464742395	0	NA	3884	1
cg01289953	8	20296706	-2.2e-5	0.001074	0.9836571388834258	0	NA	3894	1
cg01289974	9	139324200	2.75e-4	8.28e-4	0.7397944173416069	0	NA	3896	1
cg01290088	12	109017547	-8.07e-4	0.001027	0.4319941376024441	0	NA	3896	1
cg01290122	3	193297492	-0.00569	0.00218	0.009051794354457627	0	NA	3895	1
cg01290149	12	68178833	-5.54e-4	8.94e-4	0.5354640072001104	0	NA	3897	1
cg01290608	3	32726733	1.51e-4	2.71e-4	0.5773938147894211	0	NA	3813	1
cg01290611	20	30952791	6.83e-4	7.88e-4	0.38607830771514084	0	NA	3894	1
cg01290714	19	18124639	-0.001117	7.51e-4	0.13692234250443988	0	NA	3897	1
cg01290725	7	98478624	-0.002	8.32e-4	0.01622359928466805	0	NA	3896	1
cg01290890	1	173180530	-1.15e-4	7.1e-4	0.8713280365432938	0	NA	3897	1
cg01290963	7	157770032	8.519999999999999e-4	0.001521	0.575371814591227	0	NA	3894	1
cg01290992	17	16813408	3.7e-4	0.001238	0.7650398913409304	0	NA	3897	1
cg01291076	10	135065659	0.001428	0.001046	0.17218995806297185	0	NA	3896	1
cg01291099	1	110362349	0.001179	0.001434	0.410976888347194	0	NA	3891	1
cg01291285	1	63001286	-0.003121	0.0017250000000000002	0.07040823464135425	0	NA	3860	1
cg01291358	12	94166604	7.960000000000002e-4	0.001239	0.5205787126669112	0	NA	3896	1
cg01291392	17	2264969	-4.34e-4	9.85e-4	0.6594959869135439	0	NA	3894	1
cg01291513	3	12571276	0.001364	0.0013400000000000003	0.30872051605606726	0	NA	3897	1
cg01291548	2	7005736	1.07e-4	3.39e-4	0.7522801619729625	0	NA	3883	1
cg01291592	17	30929330	-3.8e-5	0.0018839999999999998	0.9839078781048685	0	NA	3737	1
cg01291762	10	105453425	2.95e-4	2.35e-4	0.20936292647345506	0	NA	3896	1
cg01291769	19	2686662	-0.001567	9.71e-4	0.10657076987787194	0	NA	3890	1
cg01291780	3	183631176	7.31e-4	8.61e-4	0.3958741832990576	0	NA	3894	1
cg01291858	16	89336769	-5.86e-4	9.15e-4	0.5218884317050394	0	NA	3892	1
cg01291940	5	133611977	-5.06e-4	0.001413	0.7202659899131956	0	NA	3892	1
cg01291947	21	34305156	-0.001526	0.001558	0.3273523250000214	0	NA	3896	1
cg01292032	1	238890064	-1.73e-4	0.001084	0.873200830124836	0	NA	3897	1
cg01292036	20	47222412	-0.0048	0.001721	0.0052858639924414285	0	NA	3893	1
cg01292094	3	170693546	-0.001222	8.59e-4	0.15485666877255283	0	NA	3890	1
cg01292139	11	34641068	-0.0015989999999999997	0.001684	0.34235369336259397	0	NA	3878	1
cg01292375	2	190986846	-0.001603	0.002378	0.5002503593951263	0	NA	3894	1
cg01292394	12	321723	5.86e-4	0.001275	0.6457977284648342	0	NA	3895	1
cg01292398	1	158110665	9.8e-4	9.16e-4	0.28467828051342337	0	NA	3893	1
cg01292427	19	2127160	7.6e-4	9.5e-4	0.42371079716679333	0	NA	3896	1
cg01292439	3	159696062	-0.001556	0.001035	0.13274065768298565	0	NA	3894	1
cg01292545	13	20160420	-2.1e-4	0.001406	0.8812696627967165	0	NA	3893	1
cg01292843	12	861019	8e-6	2.91e-4	0.9780677919362059	0	NA	3897	1
cg01292929	2	89160781	-0.001601	9.58e-4	0.09468415895598642	0	NA	3896	1
cg01292947	17	48989523	-7.17e-4	7.3e-4	0.3260053760084712	0	NA	3896	1
cg01292980	17	33378611	1.4e-5	2.25e-4	0.9503858660014333	0	NA	3897	1
cg01292999	3	69841177	-0.00134	8.44e-4	0.11235923247051265	0	NA	3896	1
cg01293164	17	26301735	2.9e-4	8.38e-4	0.7292960811609325	0	NA	3896	1
cg01293188	4	543105	-1.6e-4	0.003383	0.9622778739259127	0	NA	3892	1
cg01293189	10	34762675	-1.2e-5	7.56e-4	0.9873356975045011	0	NA	3895	1
cg01293200	10	120919078	7.140000000000001e-4	0.001506	0.6354260417914969	0	NA	3890	1
cg01293296	3	135790100	-4.05e-4	0.001336	0.7617803426395556	0	NA	3894	1
cg01293332	16	11963784	-0.00109	0.00136	0.4228592644948861	0	NA	3896	1
cg01293637	12	122617276	0.001912	0.001612	0.23558114486335194	0	NA	3894	1
cg01293718	2	234431911	1.15e-4	7.72e-4	0.8815822524012795	0	NA	3896	1
cg01293725	11	76816834	-7.57e-4	7.82e-4	0.3330290423909962	0	NA	3897	1
cg01293771	2	182440519	7.12e-4	6.05e-4	0.23925158769193766	0	NA	3897	1
cg01293850	16	30086387	0.00141	0.001215	0.24584780552561464	0	NA	3892	1
cg01294143	2	15951627	7.44e-4	0.001006	0.4595654275019292	0	NA	3892	1
cg01294197	1	71368022	-7.969999999999999e-4	0.001193	0.5040929287191844	0	NA	3895	1
cg01294238	17	20527219	0.002693	0.002033	0.18528945932782007	0	NA	3891	1
cg01294338	7	157379000	8.1e-5	0.001727	0.9625912205521582	0	NA	3862	1
cg01294526	5	142816417	5.2e-4	0.001319	0.6934052891783398	0	NA	3896	1
cg01294582	9	130617057	-5.2e-4	5.33e-4	0.3292578880108911	0	NA	3832	1
cg01294756	4	133512185	0.00153	0.001406	0.2765097127796047	0	NA	3895	1
cg01294757	10	29977335	0.001834	0.001201	0.12674589765601346	0	NA	3892	1
cg01294836	6	167134566	6.34e-4	0.001005	0.528141372431334	0	NA	3893	1
cg01294862	3	194882923	9.2e-5	7.79e-4	0.905988321740508	0	NA	3853	1
cg01294868	12	15103680	-9.409999999999999e-4	0.001073	0.38049726846144627	0	NA	3894	1
cg01295076	6	151292906	-0.001471	8.85e-4	0.09648332528468173	0	NA	3896	1
cg01295084	2	84743935	-0.001731	0.003621	0.6326183625328072	0	NA	3890	1
cg01295093	12	50635543	2.83e-4	0.001068	0.7910238879739757	0	NA	3896	1
cg01295294	17	36939673	0.001696	7.29e-4	0.01999324474564343	0	NA	3897	1
cg01295318	8	35234678	-0.006088	0.003499	0.08187206651668766	0	NA	3895	1
cg01295361	5	127772450	-6.310000000000002e-4	0.001498	0.6735883778370999	0	NA	3881	1
cg01295632	2	85593851	-5.21e-4	6.13e-4	0.39537043608593175	0	NA	3897	1
cg01295798	14	88502505	0.002067	9.33e-4	0.026730284059460336	0	NA	3894	1
cg01296114	1	228117785	-0.001663	0.00101	0.09965373161522907	0	NA	3896	1
cg01296160	3	73484386	1.09e-4	0.001026	0.9153936672713026	0	NA	3895	1
cg01296173	15	34535560	0.001329	0.00135	0.32489703453121055	0	NA	3888	1
cg01296215	19	48921046	-1.93e-4	8.04e-4	0.8102916880172595	0	NA	3887	1
cg01296294	12	49222943	2.29e-4	6.96e-4	0.7421383122289851	0	NA	3897	1
cg01296482	15	45798233	2.78e-4	0.001191	0.8154373835010409	0	NA	3895	1
cg01296504	10	60627901	-3.18e-4	0.001388	0.8187860418796961	0	NA	3894	1
cg01296521	11	65663469	-7.620000000000001e-4	8.57e-4	0.3739234421741486	0	NA	3897	1
cg01296603	1	53751741	-0.00522	0.001721	0.0024203910763153282	0	NA	3896	1
cg01296605	4	74124890	2.3e-5	3.33e-4	0.9449346415194015	0	NA	3897	1
cg01296629	17	41718978	1.94e-4	7.99e-4	0.8081576206952927	0	NA	3895	1
cg01296763	16	68678689	-5.5e-5	3.38e-4	0.8707374082252829	0	NA	3880	1
cg01296787	2	239628111	6.87e-4	0.001958	0.7256872047017391	0	NA	3892	1
cg01296796	4	107289519	-4e-4	0.001337	0.7648047970999797	0	NA	3893	1
cg01296839	5	141142610	-2.36e-4	0.001257	0.851073724245966	0	NA	3890	1
cg01296926	17	70925362	0.001021	0.0014	0.46582690900081536	0	NA	3896	1
cg01296960	8	12953622	-2e-6	9.9e-4	0.9983881130947879	0	NA	3896	1
cg01296976	5	65454376	-0.001287	0.00142	0.3647569632191726	0	NA	3870	1
cg01297038	17	61651658	3.88e-4	0.001021	0.703930874407386	0	NA	3892	1
cg01297269	4	128273913	2.86e-4	0.001594	0.8576057020800534	0	NA	3892	1
cg01297321	7	148659765	-0.001967	0.001166	0.09161027839141356	0	NA	3897	1
cg01297323	17	72434078	-0.001191	0.002154	0.5803149108319218	0	NA	3895	1
cg01297331	2	121137636	-6.82e-4	0.00168	0.6847775893934348	0	NA	3897	1
cg01297352	1	235821511	-2.51e-4	0.001261	0.8422249043889178	0	NA	3896	1
cg01297444	2	239838922	1.71e-4	0.001064	0.8723184373283157	0	NA	3894	1
cg01297494	10	25264136	0.002887	0.001872	0.12302479246115224	0	NA	3880	1
cg01297530	21	35724208	2.95e-4	7.4e-4	0.6901521102349688	0	NA	3897	1
cg01297639	7	116404877	-0.001745	0.001981	0.3783891348576058	0	NA	3817	1
cg01297684	12	56069634	0.002921	0.002742	0.28674887100874724	0	NA	3888	1
cg01297698	16	70339096	2.1200000000000003e-4	0.001168	0.855969757468707	0	NA	3897	1
cg01297700	9	124391705	6.79e-4	8.679999999999998e-4	0.43406292660586865	0	NA	3897	1
cg01297761	10	126229782	5.4e-4	0.001025	0.5983121559845221	0	NA	3896	1
cg01297834	10	119117529	-0.002748	0.001852	0.13786164322681885	0	NA	3868	1
cg01297872	6	45674277	-0.001771	0.00127	0.16317023368623357	0	NA	3896	1
cg01297921	2	30144940	-4.44e-4	4.4600000000000005e-4	0.31948551466072556	0	NA	3892	1
cg01297958	5	66359909	2.6e-4	8.96e-4	0.771679628793529	0	NA	3893	1
cg01297984	8	22992397	1.5e-5	6.86e-4	0.9825549347306362	0	NA	3897	1
cg01298194	4	122612779	-0.00279	0.001996	0.162174458695068	0	NA	3894	1
cg01298290	14	62459096	0.001656	9.97e-4	0.09671687129563271	0	NA	3895	1
cg01298350	5	90607970	-2.58e-4	5.31e-4	0.6270552938135996	0	NA	3891	1
cg01298412	14	73225257	-0.00379	0.00331	0.2522028999910874	0	NA	3889	1
cg01298452	8	37410431	7.36e-4	8.02e-4	0.3587729440463196	0	NA	3894	1
cg01298611	5	140017618	5.79e-4	0.002037	0.776225289767867	0	NA	3883	1
cg01298735	2	168821882	-0.001599	9.83e-4	0.10381079426610498	0	NA	3896	1
cg01298884	20	60484469	7e-4	0.001899	0.7124146682274917	0	NA	3896	1
cg01298919	22	45971786	-6.6e-5	9.049999999999999e-4	0.9418632717976185	0	NA	3894	1
cg01298990	9	100818423	-9e-5	0.001334	0.946210515957717	0	NA	3897	1
cg01299188	2	205272670	-1.0599999999999999e-4	0.001223	0.9309321398113699	0	NA	3893	1
cg01299207	3	133969847	1.29e-4	3.04e-4	0.6713163363259267	0	NA	3889	1
cg01299216	1	20803521	-0.001161	0.002812	0.6796993709114657	0	NA	3896	1
cg01299229	17	4639738	1.61e-4	8.679999999999998e-4	0.8528495298695635	0	NA	3897	1
cg01299259	1	31297370	-3.9e-5	1.91e-4	0.8382062120366625	0	NA	3894	1
cg01299331	2	42019451	-0.001323	0.0017359999999999997	0.44600224799274135	0	NA	3897	1
cg01299404	8	60910964	1.89e-4	8.19e-4	0.8174940863633806	0	NA	3897	1
cg01299405	22	38131648	-9.19e-4	0.001091	0.3995940461432892	0	NA	3893	1
cg01299462	15	55575244	2e-4	8.28e-4	0.809132051189198	0	NA	3896	1
cg01299549	9	118688266	3.55e-4	7.93e-4	0.6543934783976664	0	NA	3896	1
cg01299932	6	16512493	4.09e-4	8.61e-4	0.6347662775845593	0	NA	3894	1
cg01299977	1	186979849	4.76e-4	0.001533	0.7561790235595919	0	NA	3894	1
cg01300016	11	78287482	-0.003971	0.001871	0.0338046285871247	0	NA	3876	1
cg01300130	14	32367048	-1.43e-4	0.001014	0.887849686162036	0	NA	3895	1
cg01300277	1	38413374	0.001875	6.93e-4	0.0068175429286884606	0	NA	3897	1
cg01300338	13	108334488	2.2e-4	0.001477	0.8815926328328827	0	NA	3895	1
cg01300467	15	37178769	1e-5	0.002797	0.9971473619557296	0	NA	3894	1
cg01300557	16	898875	6.7e-5	0.001484	0.963989144279861	0	NA	3896	1
cg01300729	17	32714333	-1.4999999999999999e-5	3.62e-4	0.9669479436098387	0	NA	3896	1
cg01300791	16	30448949	-1.61e-4	6.83e-4	0.8136462681219139	0	NA	3893	1
cg01300841	9	130588680	-9.04e-4	8e-4	0.25847622448003577	0	NA	3896	1
cg01300855	16	12898523	-8.94e-4	0.001063	0.40033897522686623	0	NA	3895	1
cg01300866	1	158724375	4.17e-4	0.001092	0.7025591792738864	0	NA	3897	1
cg01300941	9	505710	-2.98e-4	4.6900000000000007e-4	0.5251711827876935	0	NA	3897	1
cg01300942	11	61109877	0.001194	0.001192	0.3164992067587527	0	NA	3895	1
cg01300957	1	198328463	9.2e-4	0.001223	0.4519015905341889	0	NA	3894	1
cg01301044	1	110950379	2.2700000000000002e-4	3.21e-4	0.47946387841107674	0	NA	3870	1
cg01301111	6	5905366	7.61e-4	0.002804	0.7860849379158056	0	NA	3894	1
cg01301443	1	183191792	-0.001051	0.001151	0.3611799443994341	0	NA	3897	1
cg01301538	16	49562234	1.24e-4	0.0012349999999999998	0.9200229128943105	0	NA	3893	1
cg01301654	11	128206296	9.48e-4	6.84e-4	0.16575761786356885	0	NA	3897	1
cg01301741	2	7099099	-2.13e-4	0.001068	0.8419199795969818	0	NA	3889	1
cg01301789	20	58358439	-0.003454	0.001961	0.07817981617409289	0	NA	3892	1
cg01301798	1	68189397	-0.001856	8.71e-4	0.033098696427740514	0	NA	3895	1
cg01301805	1	158056461	0.001032	9.43e-4	0.27378850990263043	0	NA	3896	1
cg01301808	1	6584396	-6.17e-4	9.7e-4	0.5247226679131413	0	NA	3893	1
cg01301992	19	4285049	-5.58e-4	0.002842	0.8443435814860863	0	NA	3895	1
cg01302022	17	47440066	2.11e-4	2.78e-4	0.4478568603891224	0	NA	3897	1
cg01302034	22	19559044	0.004817	0.001653	0.0035672066685562727	0	NA	3891	1
cg01302067	14	21955180	0.002651	0.0019040000000000003	0.1638219059603828	0	NA	3787	1
cg01302161	10	134654441	4.17e-4	9.85e-4	0.6720397340518833	0	NA	3853	1
cg01302228	2	11519992	0.002447	0.002054	0.23352249833414457	0	NA	3896	1
cg01302385	3	126911455	-0.002459	0.001961	0.20985942895212792	0	NA	3897	1
cg01302410	14	74100891	-5.09e-4	7.01e-4	0.46777405867228006	0	NA	3895	1
cg01302546	1	198668711	0.002873	0.00195	0.14066117679201104	0	NA	3894	1
cg01302572	19	44325595	0.001085	0.003585	0.7621566589901743	0	NA	3890	1
cg01302584	8	41688254	0.001874	9.87e-4	0.05760618418583758	0	NA	3894	1
cg01302823	22	40437213	2.11e-4	9.380000000000001e-4	0.8220207426122681	0	NA	3896	1
cg01302865	20	61417718	-7.8e-4	9.16e-4	0.39447590283414014	0	NA	3897	1
cg01302925	6	31749698	-1.19e-4	8.71e-4	0.8913275549876553	0	NA	3897	1
cg01303199	7	129017393	4.35e-4	9.74e-4	0.6551552950329991	0	NA	3888	1
cg01303246	15	45450582	-1e-5	8.38e-4	0.9904789304933048	0	NA	3892	1
cg01303442	6	146959366	1.4e-4	9.9e-4	0.88754278330155	0	NA	3895	1
cg01303619	6	132405531	1.43e-4	9.51e-4	0.8804742599456298	0	NA	3892	1
cg01303636	1	19536970	-1.61e-4	3.22e-4	0.6170750774519739	0	NA	3883	1
cg01303672	7	141404742	8.31e-4	8.21e-4	0.31145186896558485	0	NA	3895	1
cg01303685	20	24089848	9.2e-5	0.001874	0.960845301794817	0	NA	3890	1
cg01303706	8	19389639	2.24e-4	0.001008	0.8241408957418852	0	NA	3897	1
cg01303725	19	8781575	0.0023640000000000006	0.001059	0.025595497387972243	0	NA	3895	1
cg01303814	19	18450967	-6.88e-4	0.001003	0.49274957431918814	0	NA	3897	1
cg01303998	1	24291903	2.13e-4	9.64e-4	0.825127972551258	0	NA	3896	1
cg01304062	16	18067387	-0.001974	0.001667	0.23634847921802304	0	NA	3884	1
cg01304095	19	45307585	-1.61e-4	6.85e-4	0.8141804065405163	0	NA	3894	1
cg01304113	2	156186078	-0.002846	0.001905	0.13518522377269954	0	NA	3860	1
cg01304201	22	42724956	-0.001972	9.82e-4	0.04462771137890437	0	NA	3893	1
cg01304256	2	36780705	-0.002735	0.002018	0.17532126905982728	0	NA	3874	1
cg01304700	22	18508319	-0.001149	0.002274	0.6133642633295747	0	NA	3896	1
cg01304714	2	241453878	-0.001194	0.0011840000000000002	0.31324042507883904	0	NA	3896	1
cg01304748	5	150537825	1.58e-4	5.75e-4	0.7834832602180459	0	NA	3894	1
cg01304780	16	67894996	6.27e-4	0.001149	0.5852777366208533	0	NA	3892	1
cg01304841	19	47045636	-6.28e-4	0.001918	0.7433469137828415	0	NA	3893	1
cg01305093	20	14937482	-0.002538	0.0023	0.26981952704514894	0	NA	3895	1
cg01305109	2	112768419	-5.82e-4	7.5e-4	0.4377489858661675	0	NA	3894	1
cg01305200	9	116123876	-4.3699999999999994e-4	7.98e-4	0.58395350774479	0	NA	3897	1
cg01305237	1	151729595	5.76e-4	7.69e-4	0.45384231375437706	0	NA	3896	1
cg01305270	8	42174685	-0.00064899999999999995	0.001056	0.5388299239157405	0	NA	3896	1
cg01305436	1	53996670	3e-4	7.67e-4	0.6956979761869634	0	NA	3894	1
cg01305537	5	154065222	2e-4	4.63e-4	0.6657665295677841	0	NA	3884	1
cg01305808	2	209036960	2.62e-4	5.46e-4	0.6313315820521579	0	NA	3897	1
cg01305866	13	49108643	0.001235	8.56e-4	0.1490889334765388	0	NA	3896	1
cg01305960	2	96932504	9.499999999999999e-5	4.11e-4	0.8172032812349789	0	NA	3897	1
cg01306003	2	24802612	-6.35e-4	0.001436	0.6583440829751499	0	NA	3897	1
cg01306069	9	113413266	4e-4	0.001281	0.7548459382961644	0	NA	3892	1
cg01306138	1	89149966	2.0799999999999996e-4	4.19e-4	0.6195980835815295	0	NA	3896	1
cg01306259	7	132107402	-1.3e-5	0.001544	0.9932821394179744	0	NA	3892	1
cg01306283	19	36633868	7.58e-4	8.35e-4	0.3639921255326353	0	NA	3892	1
cg01306397	20	57401506	1.29e-4	0.001261	0.9185187441401638	0	NA	3897	1
cg01306490	20	24374626	-0.001704	0.001058	0.10726998477331486	0	NA	3896	1
cg01306514	17	79857482	0.001775	8.26e-4	0.031641502326213045	0	NA	3894	1
cg01306534	17	6330190	8.29e-4	0.001337	0.5352282420421235	0	NA	3895	1
cg01306540	14	103432476	-0.00115	0.001373	0.40226554082851873	0	NA	3876	1
cg01306588	1	54200381	-0.002068	0.00142	0.14529919789751117	0	NA	3894	1
cg01306783	4	38863497	2.2400000000000002e-4	7.89e-4	0.7764841996774522	0	NA	3896	1
cg01306795	15	44455634	-0.001316	0.001763	0.4553926620021411	0	NA	3896	1
cg01306841	11	124932311	1.36e-4	0.001014	0.8933058756235717	0	NA	3894	1
cg01306962	1	21591283	5.35e-4	8.83e-4	0.544588454617474	0	NA	3883	1
cg01307111	5	179300085	-9.36e-4	7.85e-4	0.23312141557559662	0	NA	3897	1
cg01307142	9	135688137	0.0026399999999999996	0.002856	0.35529383984539076	0	NA	3895	1
cg01307200	9	134741381	1.63e-4	8.56e-4	0.848979587282271	0	NA	3896	1
cg01307221	10	71897854	-0.001072	0.001066	0.3145943004350408	0	NA	3897	1
cg01307228	10	90152007	-0.001635	0.001208	0.1759033500461963	0	NA	3897	1
cg01307229	12	132378597	0.0010600000000000002	0.001003	0.2905894030615796	0	NA	3896	1
cg01307341	6	8322175	0.001805	0.001458	0.2157170780910289	0	NA	3892	1
cg01307360	7	32334947	1.49e-4	0.001278	0.9071862151110384	0	NA	3896	1
cg01307398	10	15760648	-0.002354	0.002228	0.29071565748304984	0	NA	3887	1
cg01307453	12	90322305	-0.002263	0.001815	0.212459120573864	0	NA	3829	1
cg01307528	5	1887512	-2.65e-4	4.61e-4	0.5654013308686552	0	NA	3892	1
cg01307529	8	120259064	-3.33e-4	0.001193	0.7801464054538476	0	NA	3897	1
cg01307606	3	196264779	0.001552	0.001054	0.14088974730294163	0	NA	3896	1
cg01307861	13	29045699	-0.002822	0.001732	0.10324312484383692	0	NA	3896	1
cg01307906	12	29022834	7.73e-4	0.001143	0.4988562462130428	0	NA	3893	1
cg01307917	22	35971403	0.002333	0.0012	0.051875356030614314	0	NA	3888	1
cg01307951	10	116777088	1.1700000000000001e-4	0.001133	0.9177521241685204	0	NA	3895	1
cg01308002	1	40857943	-1.3000000000000001e-5	0.001216	0.9914701466201894	0	NA	3891	1
cg01308236	3	156391777	8.6e-5	3.7e-4	0.816202161144915	0	NA	3896	1
cg01308247	18	20770285	-5.88e-4	7.47e-4	0.4311948854847458	0	NA	3897	1
cg01308305	13	95653979	-0.001341	9.31e-4	0.1497580297654642	0	NA	3896	1
cg01308517	20	485592	4.93e-4	0.001001	0.6223606265649169	0	NA	3896	1
cg01308520	17	74102274	2.78e-4	8.66e-4	0.748198139834536	0	NA	3895	1
cg01308536	16	81729051	-4.09e-4	9.06e-4	0.6516761500479581	0	NA	3897	1
cg01308664	9	107537691	-7.490000000000001e-4	0.001621	0.6440379665376595	0	NA	3897	1
cg01308736	5	140358237	-0.001039	0.0025860000000000006	0.6878468190069121	0	NA	3895	1
cg01308787	7	139710516	0.001523	9.760000000000001e-4	0.1186533833803661	0	NA	3896	1
cg01308832	21	47571483	-2.36e-4	0.001512	0.8759662927959482	0	NA	3893	1
cg01308862	6	16158522	-0.00262	0.001282	0.04098499754927805	0	NA	3895	1
cg01308923	14	67014401	-0.002282	0.001487	0.12487388141427941	0	NA	3894	1
cg01308978	17	77824634	6.98e-4	7.33e-4	0.34096969003019717	0	NA	3895	1
cg01309005	12	121517574	0.001198	0.001307	0.3593507602897883	0	NA	3897	1
cg01309011	1	207113543	0.001141	0.001054	0.27901145500315455	0	NA	3895	1
cg01309013	12	7261227	-5.3e-5	2.34e-4	0.8208158826428996	0	NA	3897	1
cg01309041	21	30659833	-0.001008	0.001749	0.5643926010009046	0	NA	3894	1
cg01309221	8	6786062	-8.03e-4	0.002519	0.749895398552008	0	NA	3895	1
cg01309343	2	28668518	6.9e-4	0.001101	0.530853938788429	0	NA	3884	1
cg01309428	6	75927138	-3.28e-4	0.001238	0.7910530201774361	0	NA	3895	1
cg01309431	4	170533275	-3.12e-4	2.53e-4	0.21750056567126969	0	NA	3891	1
cg01309441	1	8605576	-0.001822	0.001114	0.10193430973325378	0	NA	3895	1
cg01309511	10	125799171	-0.00128	6.66e-4	0.05461558295684831	0	NA	3890	1
cg01309514	19	51004130	-0.001431	0.001008	0.15571168179886893	0	NA	3883	1
cg01309527	6	44024686	-8.95e-4	8.11e-4	0.26977717962655373	0	NA	3896	1
cg01309594	1	153588548	-2.59e-4	7.7e-4	0.73659666753243	0	NA	3896	1
cg01309597	9	131362686	-0.001415	8.63e-4	0.10108228784502996	0	NA	3896	1
cg01309665	3	62304567	-0.001138	7.65e-4	0.13686124265664218	0	NA	3841	1
cg01309896	10	79584619	2.98e-4	7.76e-4	0.7009631656129254	0	NA	3892	1
cg01309906	22	17709445	1e-5	9.1e-4	0.9912322142576384	0	NA	3897	1
cg01309911	6	27082245	-0.001244	0.002761	0.6523056986833188	0	NA	3896	1
cg01310137	1	117018130	-3.3399999999999993e-4	7.71e-4	0.6648668407757417	0	NA	3895	1
cg01310332	12	116799230	-1.27e-4	8.1e-4	0.8754102569179018	0	NA	3896	1
cg01310481	1	38532094	-0.0028449999999999994	0.003149	0.3662810569988598	0	NA	3895	1
cg01310557	1	6094337	6.87e-4	8.6e-4	0.42438481174698295	0	NA	3895	1
cg01310662	7	158622892	5.59e-4	2.99e-4	0.06154421920080721	0	NA	3802	1
cg01310881	12	125383514	0.001198	3.44e-4	4.966473638550362e-4	0	NA	3894	1
cg01311044	18	24042435	4.34e-4	0.001031	0.6737912036049682	0	NA	3893	1
cg01311175	20	36956373	-3.92e-4	9.37e-4	0.6756865176287208	0	NA	3897	1
cg01311197	7	69345978	-0.001327	0.00135	0.32562566741991933	0	NA	3895	1
cg01311237	17	80968274	0.001178	0.001096	0.28245643571655815	0	NA	3895	1
cg01311379	3	45807578	-0.003247	0.002621	0.21540470639252038	0	NA	3888	1
cg01311413	10	35245943	-9.45e-4	0.001023	0.35561458408317015	0	NA	3894	1
cg01311520	4	71426332	0.0015059999999999997	0.001032	0.14448191561335666	0	NA	3897	1
cg01311655	16	495875	5.11e-4	7.91e-4	0.5182678931548159	0	NA	3896	1
cg01311841	1	2227055	-3.24e-4	8.57e-4	0.7053837858812735	0	NA	3897	1
cg01311843	3	38052100	0.002615	8.699999999999999e-4	0.002649292185468694	0	NA	3896	1
cg01311894	16	12467560	-2.84e-4	9.02e-4	0.7528710848475073	0	NA	3896	1
cg01311903	19	4678664	1.7999999999999998e-4	7.92e-4	0.8202116787284529	0	NA	3897	1
cg01312379	9	138079285	-0.002527	0.002381	0.28854505674626385	0	NA	3897	1
cg01312383	11	45947818	4.18e-4	7.46e-4	0.5752600178183489	0	NA	3897	1
cg01312388	17	74652248	-4.96e-4	8.920000000000001e-4	0.5781740688273603	0	NA	3897	1
cg01312393	2	16081478	8.8e-5	4.52e-4	0.8456354331061827	0	NA	3895	1
cg01312486	1	50623647	-4.36e-4	0.001426	0.7597947336100699	0	NA	3895	1
cg01312562	10	11329904	8.03e-4	9.06e-4	0.37544863477887047	0	NA	3890	1
cg01312918	2	121561268	-0.00127	8.549999999999999e-4	0.13744315963824746	0	NA	3895	1
cg01312999	5	131730715	-8.91e-4	0.001209	0.4611389484610777	0	NA	3896	1
cg01313057	12	27678080	-6.5e-5	6.6e-4	0.9215473026255231	0	NA	3892	1
cg01313180	17	38574690	7.18e-4	5.99e-4	0.23065845012899597	0	NA	3896	1
cg01313259	13	111892794	2.9000000000000004e-5	9.37e-4	0.9753095424367784	0	NA	3891	1
cg01313284	22	44399697	4.06e-4	8.38e-4	0.6280403779326601	0	NA	3895	1
cg01313385	11	68735428	-0.001069	0.001046	0.30678633022854385	0	NA	3897	1
cg01313438	11	118416308	-6.42e-4	7.43e-4	0.3875524026109216	0	NA	3893	1
cg01313513	3	175675432	7.36e-4	0.002473	0.7659976096706406	0	NA	3897	1
cg01313594	8	38429240	-3.45e-4	8.79e-4	0.6946951145385292	0	NA	3893	1
cg01313744	16	25617656	0.001943	0.0018259999999999997	0.28729496075662625	0	NA	3896	1
cg01313764	1	15400100	-0.001023	0.001114	0.35845534368809345	0	NA	3892	1
cg01313796	19	48708888	3.54e-4	0.001343	0.7920966510719116	0	NA	3848	1
cg01313889	6	1553894	-3.21e-4	0.001041	0.7578104325268807	0	NA	3886	1
cg01313998	13	114027275	1.05e-4	7.58e-4	0.8898275459431452	0	NA	3891	1
cg01314054	6	143023639	0.002284	5.65e-4	5.288930428405082e-5	0	NA	3897	1
cg01314063	15	71863299	5.3e-4	0.001195	0.657393529178889	0	NA	3892	1
cg01314154	5	176109895	4.57e-4	0.0016	0.7751653535610762	0	NA	3896	1
cg01314301	9	98315718	-4.19e-4	9.9e-4	0.6721257658515469	0	NA	3897	1
cg01314353	10	3247602	-7.87e-4	0.0018229999999999998	0.665955121211718	0	NA	3792	1
cg01314359	15	25382277	0.002374	0.002835	0.4023735137299582	0	NA	3896	1
cg01314491	1	227078081	-0.001252	6.59e-4	0.057453036255513276	0	NA	3897	1
cg01314530	3	193041997	-7.61e-4	0.001286	0.55401306191077615	0	NA	3890	1
cg01314618	3	197184245	-2.89e-4	9.26e-4	0.7549683016968788	0	NA	3895	1
cg01314629	1	160034548	-0.002293	0.0016849999999999999	0.1735671469497696	0	NA	3895	1
cg01314658	13	92197116	5.99e-4	0.001719	0.7274959458607613	0	NA	3876	1
cg01314670	2	190382128	-0.001533	0.001348	0.25543782070358967	0	NA	3888	1
cg01314762	2	106814741	-0.001377	6.31e-4	0.029091057739053478	0	NA	3897	1
cg01314930	11	119544518	-2.01e-4	6.55e-4	0.7589421502655959	0	NA	3895	1
cg01315013	8	12613553	1.99e-4	2.84e-4	0.48348761859232314	0	NA	3888	1
cg01315028	10	66627413	0.002535	0.002667	0.34185511181515543	0	NA	3886	1
cg01315054	22	39869399	3.54e-4	9.380000000000001e-4	0.7058773174656074	0	NA	3896	1
cg01315136	4	71503531	4.77e-4	0.001206	0.6924574024439488	0	NA	3893	1
cg01315205	5	171534880	-0.002304	0.001105	0.03706313997039457	0	NA	3895	1
cg01315220	19	33517323	3.35e-4	0.001208	0.7815360309006454	0	NA	3893	1
cg01315447	11	72012188	0.001672	0.001029	0.10418844531826905	0	NA	3893	1
cg01315512	14	74761320	-8.9e-4	0.001173	0.4480091342162457	0	NA	3884	1
cg01315880	12	124420536	-2e-5	7.11e-4	0.9775589493515643	0	NA	3894	1
cg01315883	17	3337512	0.00126	0.001752	0.47203120213494093	0	NA	3896	1
cg01315988	3	183527994	9.3e-5	7e-4	0.8943063613994042	0	NA	3895	1
cg01316031	5	156497037	4.26e-4	9.37e-4	0.6493664712451492	0	NA	3896	1
cg01316056	3	138652390	-0.0013559999999999998	0.002262	0.5488598457133871	0	NA	3818	1
cg01316116	19	3849610	-8.42e-4	0.001028	0.4127486746040467	0	NA	3894	1
cg01316186	6	90996106	4.6800000000000005e-4	6.11e-4	0.44370162236748106	0	NA	3890	1
cg01316323	22	26946742	7.54e-4	9.630000000000001e-4	0.4336447962838158	0	NA	3896	1
cg01316433	9	92000901	-3.8299999999999993e-4	8.52e-4	0.6530489992948367	0	NA	3897	1
cg01316497	10	36200406	6.04e-4	0.001697	0.7218988181130281	0	NA	3893	1
cg01316532	1	205641090	-0.001903	9.46e-4	0.04425917535045748	0	NA	3892	1
cg01316618	1	182369730	0.001383	7.41e-4	0.06198587593629985	0	NA	3897	1
cg01316642	19	11649625	-1.27e-4	0.001076	0.9060440936427268	0	NA	3891	1
cg01316671	10	126781340	0.001117	0.001063	0.29335062866448786	0	NA	3897	1
cg01316745	6	46889735	2.68e-4	7.85e-4	0.732801516230982	0	NA	3870	1
cg01316762	12	50204916	-1.75e-4	7.28e-4	0.8100321037458531	0	NA	3897	1
cg01316816	2	55276417	2.95e-4	3.62e-4	0.41511974878347097	0	NA	3897	1
cg01316843	2	8142717	0.001983	0.001332	0.1365561797306939	0	NA	3894	1
cg01316911	12	26330985	-4.26e-4	7.6e-4	0.5751204950470579	0	NA	3896	1
cg01317060	16	17372022	0.001353	0.001421	0.341022752191224	0	NA	3894	1
cg01317121	15	79357311	-0.001313	0.001978	0.5068171606747849	0	NA	3896	1
cg01317127	2	176813089	8.45e-4	0.001671	0.6130776466897251	0	NA	3860	1
cg01317388	19	49062263	-3.59e-4	0.002766	0.896732328838127	0	NA	3886	1
cg01317456	10	54392390	0.00118	0.001353	0.3831341920474926	0	NA	3894	1
cg01317470	2	48059543	-7.74e-4	0.001156	0.5031445865316649	0	NA	3889	1
cg01317633	17	43373139	-2.39e-4	0.001372	0.8617096602368601	0	NA	3891	1
cg01317756	6	40117104	-8e-6	0.001541	0.9958578534621444	0	NA	3886	1
cg01317761	6	134736296	-6.42e-4	0.001608	0.689706255700658	0	NA	3894	1
cg01317818	9	21015324	2.83e-4	0.001774	0.8732540865558158	0	NA	3811	1
cg01317870	5	68814458	0.002145	0.001317	0.10337620505289297	0	NA	3895	1
cg01317979	6	147226879	2.38e-4	9.71e-4	0.806372703475333	0	NA	3897	1
cg01317989	3	153838620	0.001565	0.001272	0.21856759846947138	0	NA	3896	1
cg01318078	2	188098538	-6.06e-4	0.001259	0.630278857328792	0	NA	3896	1
cg01318285	4	699448	5.74e-4	3.49e-4	0.10003187018752743	0	NA	3818	1
cg01318441	4	135124268	0.001733	9.72e-4	0.07459903211925666	0	NA	3892	1
cg01318459	9	134065365	-0.002417	0.001627	0.1373965375237889	0	NA	3880	1
cg01318506	3	73497604	-6.69e-4	0.001087	0.5382540266950573	0	NA	3896	1
cg01318665	16	8138040	5.78e-4	0.00138	0.6753326456703321	0	NA	3884	1
cg01318702	14	24898033	-7.67e-4	7.31e-4	0.2940641732753336	0	NA	3897	1
cg01318760	10	131130705	-7.4e-5	7.63e-4	0.9227378433929461	0	NA	3897	1
cg01318761	7	149405057	0.001436	9.030000000000002e-4	0.11177740366804721	0	NA	3896	1
cg01318963	10	98339870	0.001711	0.001294	0.18608272975868115	0	NA	3897	1
cg01318967	1	208115808	-5.9999999999999995e-5	8.56e-4	0.9441192737014199	0	NA	3896	1
cg01319067	6	169071534	2.41e-4	0.00112	0.8296280971380016	0	NA	3893	1
cg01319068	20	5079952	0.002555	7.03e-4	2.786024764802537e-4	0	NA	3896	1
cg01319106	18	29962408	-5.23e-4	8.73e-4	0.549117124262878	0	NA	3889	1
cg01319403	2	27988576	-3e-5	0.002041	0.988272574751202	0	NA	3889	1
cg01319593	11	8680494	0.0015220000000000001	8.47e-4	0.07234667891697685	0	NA	3893	1
cg01319709	18	10130756	-1.3e-5	7.37e-4	0.9859267823101737	0	NA	3897	1
cg01319763	10	82274197	-3e-4	0.001	0.7641771556220947	0	NA	3897	1
cg01319792	2	102027597	-1.22e-4	7.56e-4	0.8717975348257374	0	NA	3893	1
cg01319849	2	173332218	-0.001281	9.67e-4	0.18526549198793374	0	NA	3896	1
cg01319874	20	46397228	-2.93e-4	0.001243	0.8136499244269819	0	NA	3895	1
cg01319907	1	113761233	0.001829	0.001112	0.10001432724363027	0	NA	3886	1
cg01319924	7	47608453	-8.98e-4	5.4e-4	0.09631984951775502	0	NA	3893	1
cg01319940	1	165400712	7.6e-4	0.001054	0.4708709889507105	0	NA	3893	1
cg01320000	22	43619727	-0.00106	8.16e-4	0.19393720018387517	0	NA	3897	1
cg01320114	22	21423104	0.002165	0.001908	0.25650270683990717	0	NA	3890	1
cg01320200	10	112248821	2.07e-4	0.001352	0.8783142830583079	0	NA	3897	1
cg01320236	12	2911820	-0.001358	9.030000000000002e-4	0.13261330566371407	0	NA	3897	1
cg01320263	13	98899012	0.001112	0.00159	0.48432016313546056	0	NA	3895	1
cg01320287	6	5663265	1.23e-4	9.7e-4	0.899095431838277	0	NA	3897	1
cg01320322	21	27206630	0.001124	7.78e-4	0.14853371817421912	0	NA	3894	1
cg01320441	7	29996545	-0.001471	0.001716	0.3913199367545012	0	NA	3895	1
cg01320500	7	106252002	-0.00172	0.001571	0.27358496501069857	0	NA	3890	1
cg01320505	2	238560570	-0.001083	0.001205	0.3687830746487973	0	NA	3891	1
cg01320510	17	8772194	6.62e-4	0.001639	0.6862827117803161	0	NA	3890	1
cg01320580	10	101457485	-2.22e-4	8.79e-4	0.800608454433449	0	NA	3893	1
cg01320657	2	99771453	-1.85e-4	2.34e-4	0.429178444676542	0	NA	3822	1
cg01320686	10	63931998	3.92e-4	0.001493	0.7928908078612111	0	NA	3896	1
cg01320985	17	75737441	0.001345	0.002588	0.6032682694750607	0	NA	3897	1
cg01321051	8	32342057	0.0017749999999999999	0.002301	0.4404676604474231	0	NA	3893	1
cg01321208	10	93182898	0.001532	0.001361	0.2603166977212559	0	NA	3896	1
cg01321221	12	105666909	-6.42e-4	9.16e-4	0.48338204948660646	0	NA	3895	1
cg01321230	11	46288284	0.001552	9.19e-4	0.09125926576418603	0	NA	3894	1
cg01321488	9	127380298	-9.73e-4	0.001426	0.4950314512039592	0	NA	3896	1
cg01321497	21	25260444	-0.003409	0.001992	0.08701737346206773	0	NA	3822	1
cg01321500	11	70798107	9.140000000000001e-4	0.001714	0.5938566979033908	0	NA	3879	1
cg01321530	7	2637626	0.001334	0.001155	0.2480992903427895	0	NA	3894	1
cg01321637	17	53638531	-3.78e-4	3.26e-4	0.24624868766368732	0	NA	3846	1
cg01321799	17	4607533	4.5e-5	2.42e-4	0.8524836475296823	0	NA	3839	1
cg01321839	2	204800486	0.003669	0.001581	0.020303952847079445	0	NA	3890	1
cg01321857	8	64128241	-0.001213	0.001269	0.3391375310677857	0	NA	3894	1
cg01321862	11	31790334	-8.32e-4	0.001536	0.5880481566969012	0	NA	3894	1
cg01321876	2	219742365	9.059999999999999e-4	8.87e-4	0.3070552481104278	0	NA	3897	1
cg01321912	9	33241467	-4.02e-4	8.56e-4	0.6386221253790586	0	NA	3895	1
cg01322100	5	134673481	-0.001124	8.05e-4	0.1626322133092905	0	NA	3897	1
cg01322226	19	11362112	-5.01e-4	7.67e-4	0.5136310480847603	0	NA	3893	1
cg01322248	5	178661397	9.700000000000001e-5	0.001516	0.9489828323909529	0	NA	3895	1
cg01322310	3	8660637	0.001149	9.14e-4	0.20871322823957522	0	NA	3892	1
cg01322380	17	4753681	0.001096	0.001241	0.3771505091460236	0	NA	3896	1
cg01322412	11	781977	0.001083	0.002036	0.5947777033706128	0	NA	3891	1
cg01322428	14	104180575	-8.640000000000001e-4	8.74e-4	0.3228792713898482	0	NA	3891	1
cg01322429	22	25533576	-2.99e-4	0.00132	0.8208007762475591	0	NA	3890	1
cg01322438	17	38555153	-1.1400000000000002e-4	0.00093000000000000005	0.902439181765045	0	NA	3895	1
cg01322839	9	100898616	6.92e-4	7.71e-4	0.36943314957709505	0	NA	3894	1
cg01322848	1	216993839	0.002665	0.001262	0.03470983601764807	0	NA	3889	1
cg01322968	17	42470806	-0.001101	9.84e-4	0.26318176234274887	0	NA	3887	1
cg01323190	16	89939444	1.16e-4	3.11e-4	0.7091556233943463	0	NA	3897	1
cg01323312	7	73476657	-5.9e-5	6.81e-4	0.930959817761561	0	NA	3893	1
cg01323542	21	45705543	-3.4899999999999997e-4	0.002163	0.8718177630130197	0	NA	3896	1
cg01323602	9	89381669	2.01e-4	0.001132	0.8590670975039448	0	NA	3887	1
cg01323675	4	111208492	-4.12e-4	0.001543	0.789459680250447	0	NA	3894	1
cg01323696	3	52705086	0.00131	0.001165	0.26081643833646107	0	NA	3895	1
cg01323699	13	99495850	3.21e-4	0.001432	0.8226312419964117	0	NA	3892	1
cg01323720	17	55342462	-0.003181	0.001528	0.037360167659167526	0	NA	3893	1
cg01323723	6	114126547	9.91e-4	0.001913	0.6044341980426585	0	NA	3827	1
cg01323792	7	116165605	2e-6	3.85e-4	0.9958551637807872	0	NA	3895	1
cg01323801	16	3692200	6.09e-4	7.32e-4	0.4054274513194252	0	NA	3897	1
cg01323835	3	23907350	8.06e-4	8.949999999999999e-4	0.36782302348197377	0	NA	3897	1
cg01323981	12	78146288	5.08e-4	0.001468	0.7293058554599963	0	NA	3893	1
cg01324084	11	61079817	3.71e-4	9.54e-4	0.6973583418774759	0	NA	3896	1
cg01324200	7	77046151	2.86e-4	0.002295	0.90082539454123145	0	NA	3892	1
cg01324219	4	124668206	-0.00262	0.00153	0.08681960887080209	0	NA	3884	1
cg01324291	5	70307538	1.68e-4	0.001118	0.8805529132627552	0	NA	3889	1
cg01324371	14	104709601	6.68e-4	0.001709	0.6958919588277463	0	NA	3896	1
cg01324438	6	108616049	-5.81e-4	4.45e-4	0.19168250364300146	0	NA	3830	1
cg01324446	9	129812254	1.85e-4	7.26e-4	0.7988614038572562	0	NA	3895	1
cg01324489	21	40114053	0.001519	0.001238	0.21983048455076293	0	NA	3895	1
cg01324539	1	94086367	-3.69e-4	8.82e-4	0.675678556624869	0	NA	3895	1
cg01324740	6	139305875	-1.13e-4	6.8e-4	0.8680180757317866	0	NA	3896	1
cg01324745	1	45194991	-3.7e-5	3.3e-4	0.910727298631388	0	NA	3896	1
cg01324779	5	170763479	-0.003798	0.002948	0.19763074137389663	0	NA	3894	1
cg01324828	20	4880445	-0.001049	0.001177	0.37279563558109935	0	NA	3893	1
cg01324838	8	50211250	-0.0014	0.002239	0.5317878667509247	0	NA	3894	1
cg01324890	5	132579418	-7.24e-4	8.47e-4	0.39267207630496825	0	NA	3897	1
cg01325033	5	156693783	5.32e-4	2.69e-4	0.047963105788786924	0	NA	3896	1
cg01325079	2	105805011	0.001274	9.55e-4	0.18219356160614011	0	NA	3895	1
cg01325154	17	48823123	0.003282	0.001012	0.001182437577779283	0	NA	3896	1
cg01325167	17	42455762	4.95e-4	9.37e-4	0.5973037962598943	0	NA	3894	1
cg01325270	11	119716580	0.001976	0.00125	0.11392377455310164	0	NA	3866	1
cg01325272	7	124469108	9.98e-4	9.8e-4	0.30850341390411534	0	NA	3892	1
cg01325299	2	31465028	0.001599	0.001397	0.2523767315895851	0	NA	3895	1
cg01325314	3	187725762	0.00145	0.001057	0.17012352726571178	0	NA	3895	1
cg01325331	5	82766619	-2.2e-4	0.001606	0.8910416229550573	0	NA	3897	1
cg01325426	11	536331	3.8e-5	4.94e-4	0.938684739206775	0	NA	3896	1
cg01325448	10	129799166	0.002947	9.89e-4	0.0028845777351851148	0	NA	3896	1
cg01325599	3	169478337	-6.63e-4	9.12e-4	0.46724207674652385	0	NA	3896	1
cg01325649	20	43566453	7.76e-4	9.91e-4	0.4335992620208687	0	NA	3893	1
cg01325655	7	33928159	0.00064899999999999995	8.509999999999999e-4	0.4456827770448764	0	NA	3889	1
cg01325754	1	47070045	-3.45e-4	4.16e-4	0.40691944020942705	0	NA	3860	1
cg01325820	3	14967940	-2.98e-4	7.01e-4	0.6707586825330116	0	NA	3895	1
cg01325908	19	3366226	1.09e-4	3.6e-4	0.7620592197451903	0	NA	3897	1
cg01325993	10	45960032	6e-6	0.001034	0.9953701349138808	0	NA	3892	1
cg01326012	20	61632959	-0.006319	0.002751	0.021619744368344518	0	NA	3896	1
cg01326058	19	15591043	-7.61e-4	0.00105	0.46859811024797837	0	NA	3897	1
cg01326128	11	63439968	1.05e-4	7.8e-4	0.8929159771665633	0	NA	3896	1
cg01326173	1	164614103	0.001296	0.001265	0.3055963719028753	0	NA	3895	1
cg01326364	3	12721220	1.59e-4	7.27e-4	0.8268782839949627	0	NA	3894	1
cg01326455	20	55946933	0.003394	9.619999999999999e-4	4.186069340033992e-4	0	NA	3896	1
cg01326457	2	163464593	0.003579	0.00192	0.0623129279141179	0	NA	3842	1
cg01326482	6	45630791	8.47e-4	7.5e-4	0.2587572443657381	0	NA	3897	1
cg01326672	16	56973793	-8.62e-4	0.001182	0.4658350397003735	0	NA	3894	1
cg01326813	20	55690598	-0.0028589999999999996	0.00155	0.06510795744826271	0	NA	3897	1
cg01326830	17	51280581	-0.002828	0.001922	0.14118730469945687	0	NA	3705	1
cg01326836	7	27224836	3.75e-4	6.58e-4	0.5687395460791521	0	NA	3896	1
cg01326932	10	22959757	0.00217	0.001171	0.06386559155522178	0	NA	3897	1
cg01327047	10	103070613	3.07e-4	0.00192	0.8729631308094491	0	NA	3895	1
cg01327154	12	112633691	6.43e-4	0.0016859999999999998	0.702924238827197	0	NA	3859	1
cg01327260	10	88204836	-8.6e-4	0.001045	0.4105270400352253	0	NA	3895	1
cg01327271	16	11477657	-1.25e-4	8.83e-4	0.8874253096561857	0	NA	3893	1
cg01327347	9	90589141	-6.21e-4	0.001077	0.5642085699203822	0	NA	3896	1
cg01327395	17	73084978	2.84e-4	7.74e-4	0.7136749146466673	0	NA	3891	1
cg01327530	18	47866348	4.12e-4	0.00131	0.7531384180478782	0	NA	3895	1
cg01327629	7	47432011	-5.2e-4	9.74e-4	0.5934239349895356	0	NA	3896	1
cg01327863	11	64878267	-1.31e-4	5.45e-4	0.8100457798795855	0	NA	3891	1
cg01327912	13	80076279	1.86e-4	0.001113	0.8672788532199838	0	NA	3889	1
cg01327923	16	57735810	-5.11e-4	9.2e-4	0.5785973069580426	0	NA	3896	1
cg01327965	6	88504859	-0.001072	9.570000000000001e-4	0.2626425230641081	0	NA	3897	1
cg01327984	9	120297619	-9.029999999999999e-4	0.003576	0.8006416468411198	0	NA	3892	1
cg01328024	1	25022443	-0.001242	8.17e-4	0.12846176303203846	0	NA	3895	1
cg01328106	4	81974352	8.07e-4	0.001179	0.4936731423524593	0	NA	3897	1
cg01328237	18	8536416	-2.97e-4	8.9e-4	0.7386000139494107	0	NA	3897	1
cg01328314	5	124372455	0.003772	0.001495	0.011633295044791882	0	NA	3882	1
cg01328348	1	160839299	0.0018520000000000001	9.36e-4	0.04785740015347418	0	NA	3893	1
cg01328388	11	4108813	0.001081	8.76e-4	0.21719609829264974	0	NA	3896	1
cg01328392	4	114092454	2.65e-4	0.001724	0.877836588428693	0	NA	3895	1
cg01328436	16	3706792	8.56e-4	7.48e-4	0.2524639951001614	0	NA	3894	1
cg01328461	12	80084005	-0.00064899999999999995	6.11e-4	0.28814801981622695	0	NA	3875	1
cg01328472	2	240292829	0.001639	0.0018259999999999997	0.3694039794975813	0	NA	3857	1
cg01328518	13	96216694	4.63e-4	0.001072	0.6658119251336161	0	NA	3896	1
cg01328605	10	7765717	0.001619	0.001802	0.36894773081647464	0	NA	3892	1
cg01328691	1	57756737	2.11e-4	0.002337	0.9280593949331122	0	NA	3896	1
cg01328841	9	138110289	-9e-6	0.00224	0.9967942224434436	0	NA	3896	1
cg01328890	3	43020440	7.54e-4	0.001384	0.5858926690767421	0	NA	3896	1
cg01329245	16	79303284	-3.02e-4	8.99e-4	0.736924551166781	0	NA	3892	1
cg01329260	1	36359965	0.00138	6.3e-4	0.028489719710735766	0	NA	3895	1
cg01329283	4	34657787	-0.002837	0.002607	0.27649622668041285	0	NA	3896	1
cg01329284	5	31657134	-0.001126	0.001352	0.4049348386458926	0	NA	3896	1
cg01329318	8	22756411	-6.57e-4	9.030000000000002e-4	0.4668739414502309	0	NA	3893	1
cg01329362	7	12618794	9.329999999999999e-4	0.00159	0.5573431061853678	0	NA	3890	1
cg01329373	12	6486669	0.001247	0.003259	0.7019921140127442	0	NA	3897	1
cg01329441	12	111957839	-9.33e-4	9.4e-4	0.32092774551618075	0	NA	3895	1
cg01329475	9	5566471	0.001628	9.06e-4	0.07234998944378171	0	NA	3892	1
cg01329519	5	52599032	-9e-6	9.129999999999999e-4	0.9921348907445332	0	NA	3895	1
cg01329537	20	14810834	-0.001663	0.001581	0.2928610753872356	0	NA	3891	1
cg01329559	8	101677000	9.3e-5	0.0038280000000000002	0.9806175639265003	0	NA	3897	1
cg01329579	14	99166864	-0.001247	0.002372	0.599085062483062	0	NA	3893	1
cg01329761	6	21634892	0.002744	9.95e-4	0.005819375728104037	0	NA	3881	1
cg01329796	11	75062133	9.5e-5	4.61e-4	0.8367333010375126	0	NA	3893	1
cg01329977	6	16205495	0.001162	9.96e-4	0.24334500914876245	0	NA	3894	1
cg01330075	6	102114492	-7.8e-5	0.001827	0.965946308106097	0	NA	3897	1
cg01330120	5	73796413	0.002592	0.001329	0.05113577477582659	0	NA	3894	1
cg01330131	5	76078577	0.001754	0.001033	0.08951397411397613	0	NA	3896	1
cg01330150	12	104940611	-8.06e-4	6.95e-4	0.246165989047518	0	NA	3896	1
cg01330175	9	140668641	4.1e-4	7.12e-4	0.5647215110316857	0	NA	3896	1
cg01330408	3	9271274	-0.002178	0.001634	0.18255630700669107	0	NA	3892	1
cg01330548	9	91932492	5.18e-4	0.001155	0.6538033186343419	0	NA	3895	1
cg01330596	6	128419731	-0.00178	0.001283	0.16532794892489358	0	NA	3894	1
cg01330620	19	8609213	8.31e-4	9.619999999999999e-4	0.38768383227027847	0	NA	3896	1
cg01330629	10	5881083	8.98e-4	9.11e-4	0.3242656400280278	0	NA	3896	1
cg01330669	20	56078320	-6.51e-4	0.0018760000000000003	0.7285801058790163	0	NA	3893	1
cg01330692	4	55473461	0.001121	7.36e-4	0.12773423265985748	0	NA	3897	1
cg01330720	11	118973949	0.002231	0.001114	0.045210250801419376	0	NA	3893	1
cg01330748	3	32910578	0.001671	0.001219	0.17043864111008802	0	NA	3896	1
cg01330763	17	37550330	-8.18e-4	0.00178	0.6458388518537541	0	NA	3866	1
cg01330909	11	117584647	0.002276	9.31e-4	0.014497945384757729	0	NA	3895	1
cg01330998	2	103008376	0.002606	0.0017840000000000002	0.14408067649775252	0	NA	3759	1
cg01331033	17	70904275	-1.66e-4	8.57e-4	0.8464116141891146	0	NA	3893	1
cg01331039	14	77608281	7.62e-4	6.79e-4	0.2617610104735477	0	NA	3895	1
cg01331062	6	2449630	0.001194	0.001901	0.5299446700248344	0	NA	3897	1
cg01331086	1	202840423	-0.00197	0.0016849999999999999	0.2423474454303715	0	NA	3878	1
cg01331091	12	122777075	0	0.001551	1	0	NA	3896	1
cg01331198	19	2774541	-1.37e-4	0.00107	0.8981193890003851	0	NA	3890	1
cg01331201	5	150138284	-1.16e-4	2.11e-4	0.5824819167999238	0	NA	3897	1
cg01331261	1	119688618	4.5e-5	0.00119	0.9698350841541205	0	NA	3893	1
cg01331387	1	8443239	0.001359	0.001283	0.2894922384358789	0	NA	3893	1
cg01331430	12	105721218	-0.001801	0.001078	0.09478362539019339	0	NA	3897	1
cg01331463	9	124073313	-1.73e-4	7.73e-4	0.8229103126428177	0	NA	3894	1
cg01331534	2	113395054	-5.52e-4	8.01e-4	0.49073606576860007	0	NA	3892	1
cg01331566	3	18393528	0.001081	0.001055	0.3055309357846238	0	NA	3897	1
cg01331734	10	116599873	-7.81e-4	0.00138	0.5714331893581222	0	NA	3888	1
cg01331754	1	149909124	-7.15e-4	9.530000000000001e-4	0.45309672584152033	0	NA	3896	1
cg01331791	1	3074243	2.4e-5	0.001014	0.9811169214048387	0	NA	3890	1
cg01331801	15	48236060	-8.69e-4	0.001038	0.40248752099341895	0	NA	3888	1
cg01331852	12	40019759	0.001788	0.001195	0.13459260666580902	0	NA	3895	1
cg01331907	22	47325753	-5.21e-4	0.002392	0.8275776478774182	0	NA	3896	1
cg01331914	9	35814223	-8.570000000000001e-4	8.84e-4	0.33231721786692897	0	NA	3897	1
cg01331923	17	38604680	7.11e-4	6.54e-4	0.27696788874938044	0	NA	3890	1
cg01332072	22	39679578	0.001581	0.001832	0.3881422688324011	0	NA	3896	1
cg01332144	17	33288371	-2.17e-4	2.34e-4	0.3537446200879736	0	NA	3897	1
cg01332198	7	94138547	-3.25e-4	9.8e-4	0.7401666600708348	0	NA	3897	1
cg01332206	12	22349681	-1.13e-4	0.002011	0.9551896908055109	0	NA	3895	1
cg01332286	4	80752274	-1.91e-4	7.58e-4	0.8010573793722608	0	NA	3895	1
cg01332476	6	134445213	4.4500000000000003e-4	0.003375	0.89510147268408	0	NA	3891	1
cg01332491	12	109297228	0.001451	0.001458	0.3196395354260832	0	NA	3890	1
cg01332602	3	112738782	-0.001145	0.001256	0.3619665766099503	0	NA	3895	1
cg01332634	22	31974816	-1.81e-4	9.92e-4	0.8552219958984387	0	NA	3896	1
cg01332651	10	43471137	8e-6	0.001148	0.9944398738463854	0	NA	3896	1
cg01332892	14	69220869	4.4e-4	0.001444	0.760587686781296	0	NA	3892	1
cg01332959	5	138719470	2.8e-5	7.69e-4	0.9709547044403948	0	NA	3896	1
cg01333326	17	79818196	4e-5	2.46e-4	0.8708321066572606	0	NA	3896	1
cg01333423	14	69952824	-0.001014	0.001202	0.3988963126678095	0	NA	3897	1
cg01333432	20	48938067	0.001694	7.12e-4	0.01734962476612364	0	NA	3896	1
cg01333465	8	145742229	-8.95e-4	0.001265	0.47924967417478637	0	NA	3896	1
cg01333468	14	80150709	1.51e-4	0.001157	0.8961629908184304	0	NA	3886	1
cg01333535	8	134115205	-0.001373	9.619999999999999e-4	0.15351219014863673	0	NA	3897	1
cg01333600	10	44561143	-7.19e-4	0.001119	0.5205239372151785	0	NA	3893	1
cg01333650	14	68228318	-4.68e-4	0.001115	0.674682018704832	0	NA	3896	1
cg01333675	13	114821455	0.002435	0.001456	0.09444742106571478	0	NA	3896	1
cg01333707	14	52072789	0.001856	0.001131	0.10079209270783762	0	NA	3894	1
cg01333785	5	64660309	-0.002631	0.002209	0.2336391902459753	0	NA	3897	1
cg01334024	2	121112483	5.62e-4	0.001587	0.7232434954659706	0	NA	3896	1
cg01334490	1	93415942	3.1e-4	6.91e-4	0.6537020656856312	0	NA	3896	1
cg01334522	2	105720678	4.8e-4	6.95e-4	0.48978710063403513	0	NA	3896	1
cg01334597	4	4923774	-0.002691	0.001476	0.06827753646396113	0	NA	3897	1
cg01334602	2	96059039	-5.68e-4	7.7e-4	0.46071966400977465	0	NA	3895	1
cg01334610	3	103711502	0.001291	0.001062	0.2241255633516865	0	NA	3891	1
cg01334665	16	30457895	9.22e-4	7.13e-4	0.1959669204859622	0	NA	3895	1
cg01334836	4	166604200	-7.7e-5	0.001224	0.9498393688345718	0	NA	3889	1
cg01335218	1	205771430	-3.55e-4	8.21e-4	0.6654510721636341	0	NA	3895	1
cg01335286	19	6046078	3.46e-4	9.6e-4	0.7185355647701326	0	NA	3889	1
cg01335294	9	94157674	5.83e-4	8.36e-4	0.48557225892746847	0	NA	3897	1
cg01335323	15	56783103	1.86e-4	0.001109	0.866804611280045	0	NA	3891	1
cg01335346	3	57332341	7.27e-4	0.001115	0.514389601088893	0	NA	3893	1
cg01335405	18	10927807	-4.7e-4	0.001651	0.7758924146622191	0	NA	3890	1
cg01335454	20	33303492	0.001671	0.001464	0.25370623225551203	0	NA	3888	1
cg01335557	9	117039549	-2.62e-4	8.62e-4	0.761170314982464	0	NA	3894	1
cg01335613	6	111947606	2.34e-4	8.2e-4	0.7753638652039142	0	NA	3897	1
cg01335922	17	37350200	0.001522	7.6e-4	0.04521684772851847	0	NA	3896	1
cg01335986	3	46320769	-3.94e-4	0.001328	0.7667056760897388	0	NA	3897	1
cg01336136	19	6262175	5.610000000000001e-4	0.002082	0.7875815291354495	0	NA	3892	1
cg01336244	5	35050740	-0.001918	0.001429	0.17953201848153041	0	NA	3891	1
cg01336268	14	79303370	-6.310000000000002e-4	0.001498	0.6735883778370999	0	NA	3892	1
cg01336388	14	105952613	-3.9e-5	8.34e-4	0.9627024453097002	0	NA	3895	1
cg01336402	12	102229944	-0.001444	0.001512	0.33956431871815845	0	NA	3889	1
cg01336414	12	127410821	-1e-5	0.001936	0.995878713776539	0	NA	3896	1
cg01336524	5	31106458	-0.001001	0.001349	0.45806847223736724	0	NA	3894	1
cg01336696	3	9216869	7.58e-4	7.85e-4	0.334241824598912	0	NA	3897	1
cg01336716	3	134205627	-5.08e-4	2.24e-4	0.02333791521321339	0	NA	3897	1
cg01336761	11	13374655	8.840000000000001e-4	8.77e-4	0.31346322071623683	0	NA	3896	1
cg01336796	2	225875897	-1.82e-4	0.001475	0.9017984096150701	0	NA	3894	1
cg01336809	16	216275	-2.67e-4	8.79e-4	0.7613151116027912	0	NA	3896	1
cg01336845	9	88126193	3.6199999999999996e-4	0.001168	0.756613042710911	0	NA	3887	1
cg01336895	16	67178995	7.36e-4	0.001228	0.5489404891980366	0	NA	3895	1
cg01337100	18	13235829	3.75e-4	0.001194	0.753467606895292	0	NA	3884	1
cg01337111	13	107124225	-0.00134	0.001346	0.31947255868083557	0	NA	3897	1
cg01337211	11	61850639	0.0017390000000000003	0.001809	0.3363990416418511	0	NA	3869	1
cg01337349	12	131724157	0.0033	0.001489	0.026674212887744415	0	NA	3897	1
cg01337366	12	110005928	5.48e-4	8.76e-4	0.5315965119508046	0	NA	3896	1
cg01337418	1	222093367	-8.639999999999999e-4	0.001659	0.6025091267293636	0	NA	3887	1
cg01337502	18	46242657	-3.74e-4	7.29e-4	0.6079292512973165	0	NA	3889	1
cg01337593	3	15144395	4.22e-4	0.00115	0.7136514496021209	0	NA	3895	1
cg01337836	5	3801790	7.61e-4	0.001048	0.46774986141461516	0	NA	3896	1
cg01337842	11	57795723	-0.002655	0.001627	0.10271367301436472	0	NA	3896	1
cg01337968	7	129355101	-6.5e-5	0.001193	0.9565491631303631	0	NA	3897	1
cg01337986	14	21175477	-0.003028	0.002331	0.19393936521987196	0	NA	3896	1
cg01337997	1	212694273	-8.24e-4	8.83e-4	0.3507258348948572	0	NA	3893	1
cg01338112	6	135602559	-3.15e-4	0.001089	0.7723853288645948	0	NA	3878	1
cg01338157	10	27233637	1.47e-4	0.001803	0.9350198458376244	0	NA	3854	1
cg01338161	4	76325065	0.001283	0.001679	0.44478064474985257	0	NA	3889	1
cg01338228	6	137021484	-0.002346	0.001786	0.18899774082858417	0	NA	3893	1
cg01338307	1	20185571	1.51e-4	6.75e-4	0.8229878638427212	0	NA	3880	1
cg01338459	8	32086606	-1.8800000000000002e-4	0.001182	0.8736275478890774	0	NA	3896	1
cg01338593	13	111558626	9.060000000000001e-4	0.001173	0.43989027412677967	0	NA	3893	1
cg01338656	1	115252357	-4.28e-4	9.71e-4	0.659370320304872	0	NA	3895	1
cg01338762	2	48125586	-9.88e-4	0.001681	0.5567032043169746	0	NA	3893	1
cg01338776	4	156412906	-6.06e-4	9.72e-4	0.5329843887941166	0	NA	3896	1
cg01338869	10	50570126	0.001607	9.65e-4	0.09585591486432514	0	NA	3884	1
cg01338896	16	57867435	0.001362	7.14e-4	0.056447717880696205	0	NA	3896	1
cg01338910	1	158518904	-1.27e-4	0.001838	0.944912532834153	0	NA	3844	1
cg01338924	8	26723021	-4.34e-4	0.001315	0.741371232209475	0	NA	3895	1
cg01339022	2	182756228	3.59e-4	3.42e-4	0.29385256738918636	0	NA	3859	1
cg01339180	12	114256582	7e-6	6.65e-4	0.991601370249079	0	NA	3890	1
cg01339197	2	24276604	0.001727	9.43e-4	0.0670424746163899	0	NA	3892	1
cg01339309	3	157147268	0.002078	0.001733	0.2304981053818971	0	NA	3874	1
cg01339381	11	70173966	-1.12e-4	0.001895	0.9528701469244256	0	NA	3895	1
cg01339512	8	141583704	-1.88e-4	9.34e-4	0.8404758898592192	0	NA	3895	1
cg01339537	5	74627234	1.1399999999999999e-4	8.74e-4	0.8962224491004451	0	NA	3896	1
cg01339630	14	101376887	0.001808	0.001589	0.2551945952501237	0	NA	3894	1
cg01339650	14	94823683	-0.002955	0.00322	0.3587749718817223	0	NA	3874	1
cg01339697	17	27601409	-5.51e-4	0.001104	0.6177130213207784	0	NA	3897	1
cg01339746	6	427538	-9.39e-4	9.520000000000002e-4	0.32396407129350185	0	NA	3893	1
cg01339753	5	31408365	-7.45e-4	9.89e-4	0.4512779811270815	0	NA	3889	1
cg01339810	22	21330683	1.66e-4	9.37e-4	0.8593818086674118	0	NA	3888	1
cg01339811	7	127851636	-4.67e-4	0.00137	0.7331969990795569	0	NA	3895	1
cg01339881	11	70914825	-0.001405	0.001142	0.21858563657376917	0	NA	3894	1
cg01340093	5	123211651	5.37e-4	0.002919	0.8540392553421432	0	NA	3893	1
cg01340194	14	78662845	-4.04e-4	8.66e-4	0.6408485577167693	0	NA	3896	1
cg01340195	3	17592970	-9.75e-4	9.86e-4	0.3227395641491498	0	NA	3896	1
cg01340229	3	160790402	-5.76e-4	0.002031	0.7767137672187628	0	NA	3807	1
cg01340242	17	70774806	1.1599999999999999e-4	8.12e-4	0.8864030063670636	0	NA	3896	1
cg01340398	10	5535461	9.24e-4	9.169999999999998e-4	0.3136303982279335	0	NA	3895	1
cg01340493	16	85704057	2.34e-4	8.549999999999999e-4	0.7843273128115062	0	NA	3889	1
cg01340659	17	3637961	6.53e-4	8.48e-4	0.44127191255617865	0	NA	3897	1
cg01340971	14	101017681	-1.31e-4	8.44e-4	0.8766531870101066	0	NA	3894	1
cg01341014	5	71435001	-2.31e-4	3.39e-4	0.4956083463923503	0	NA	3888	1
cg01341034	9	130479153	5.26e-4	0.001092	0.6300297463897071	0	NA	3894	1
cg01341040	1	1149724	-9.290000000000001e-4	8.509999999999999e-4	0.27498394740348897	0	NA	3879	1
cg01341067	8	122368492	0.003625	0.001421	0.010740803618409052	0	NA	3893	1
cg01341249	1	1201553	-8.2e-5	7.1e-4	0.9080544020309286	0	NA	3894	1
cg01341301	8	81083577	3.37e-4	2.2e-4	0.12556730806178193	0	NA	3843	1
cg01341327	2	101878858	-2.23e-4	9.77e-4	0.8194520916941436	0	NA	3897	1
cg01341338	8	891456	-5.91e-4	8.77e-4	0.500382359432989	0	NA	3897	1
cg01341460	17	64803867	-7.86e-4	0.001815	0.6649727422272151	0	NA	3895	1
cg01341486	3	188107889	5.55e-4	0.001082	0.6079939901488141	0	NA	3885	1
cg01341650	2	100171082	-0.001128	7.76e-4	0.1460549490439056	0	NA	3897	1
cg01341729	10	80898729	-0.002066	9.77e-4	0.03446092808882757	0	NA	3897	1
cg01341760	21	30258242	6.26e-4	9.88e-4	0.5263397865694541	0	NA	3894	1
cg01341945	3	116271017	0.002434	0.001777	0.17077299449421893	0	NA	3897	1
cg01341997	20	39778416	-3.18e-4	9.089999999999999e-4	0.7264625429232078	0	NA	3897	1
cg01342013	9	100459861	-5.67e-4	3.75e-4	0.1305338625408642	0	NA	3897	1
cg01342040	21	38164823	-4.5100000000000007e-4	0.001615	0.7800476292190648	0	NA	3891	1
cg01342042	10	708222	3.02e-4	8.46e-4	0.7211112736389671	0	NA	3896	1
cg01342088	22	46257281	0.002058	0.001266	0.10403638940230371	0	NA	3894	1
cg01342222	1	108743879	0.001599	0.001101	0.14641373942836322	0	NA	3892	1
cg01342341	9	73737339	-4.04e-4	0.002781	0.8844965274846235	0	NA	3895	1
cg01342435	13	50018720	-6.24e-4	2.6e-4	0.016395071849192245	0	NA	3891	1
cg01342448	10	117588884	2.93e-4	0.001866	0.8752287986994061	0	NA	3882	1
cg01342467	1	156119434	0.001093	9.37e-4	0.24341687668527223	0	NA	3892	1
cg01342593	1	25574197	-2.2199999999999998e-4	2.81e-4	0.42950698543226895	0	NA	3896	1
cg01342696	14	68737764	3.5e-5	0.0017819999999999997	0.98432987415011	0	NA	3872	1
cg01342729	7	55088728	0.002229	0.001642	0.1746252941410689	0	NA	3896	1
cg01342846	8	124863215	1.62e-4	8.21e-4	0.8435768624065358	0	NA	3897	1
cg01343049	3	38388339	4.9e-5	2.91e-4	0.8662805024981467	0	NA	3872	1
cg01343065	5	77891183	-0.001273	0.001082	0.23938516677950203	0	NA	3896	1
cg01343146	14	61956883	0.003794	0.001258	0.002562192224596574	0	NA	3885	1
cg01343152	12	122711239	-7.96e-4	3.77e-4	0.03473744392148649	0	NA	3855	1
cg01343209	20	55788593	-4.47e-4	0.001297	0.7303639173810006	0	NA	3896	1
cg01343234	13	44736232	-9.110000000000001e-4	0.002244	0.6847635562988224	0	NA	3896	1
cg01343411	16	2709854	-0.0014779999999999997	0.002375	0.5337342408051853	0	NA	3894	1
cg01343478	2	239470554	-0.002272	0.001913	0.23496606613801296	0	NA	3878	1
cg01343533	12	48701267	-4.7e-4	6.67e-4	0.4810295209037081	0	NA	3896	1
cg01343543	2	235887633	3.83e-4	0.001146	0.7382241667491996	0	NA	3896	1
cg01343629	16	49307805	9.96e-4	0.001065	0.3496794328593781	0	NA	3891	1
cg01343663	9	138466700	-0.002967	0.001394	0.03330331512041624	0	NA	3894	1
cg01343681	5	175610917	-1.67e-4	9.93e-4	0.8664438452192564	0	NA	3896	1
cg01343770	17	72383940	0.001143	7.82e-4	0.14384075657346135	0	NA	3897	1
cg01343876	4	12411504	9.120000000000002e-4	0.001487	0.539667812506004	0	NA	3892	1
cg01343900	2	115841170	0.001307	0.001542	0.3966604853268715	0	NA	3894	1
cg01343922	17	27419967	-2.37e-4	7.09e-4	0.7381730912021398	0	NA	3896	1
cg01343981	16	4582488	0.002702	9.43e-4	0.004165835128646042	0	NA	3895	1
cg01344051	8	30022351	-5.43e-4	7.2e-4	0.4507491503757187	0	NA	3896	1
cg01344193	10	3911141	5.44e-4	0.001157	0.638225347524953	0	NA	3896	1
cg01344289	15	52453988	-2.41e-4	7.02e-4	0.731369137556205	0	NA	3896	1
cg01344473	15	64205834	-2.11e-4	9.99e-4	0.8327224628061098	0	NA	3894	1
cg01344520	6	6718333	-2.14e-4	4.04e-4	0.5963178882183953	0	NA	3894	1
cg01344564	16	3493687	0.001442	0.001201	0.2298807446711481	0	NA	3894	1
cg01344630	3	120067467	3.38e-4	2.1e-4	0.10750185307254845	0	NA	3897	1
cg01344764	11	31979230	0.00103	0.001068	0.3348356618625983	0	NA	3897	1
cg01344769	18	60408931	-3.21e-4	0.001021	0.753219041243612	0	NA	3893	1
cg01344894	19	48922918	-5.03e-4	7.48e-4	0.5012909647485788	0	NA	3897	1
cg01345114	15	35299602	-4.18e-4	0.001718	0.8077682250468836	0	NA	3871	1
cg01345157	16	85120484	7.52e-4	0.001061	0.4784701247857931	0	NA	3897	1
cg01345277	2	240613639	0.001057	8.18e-4	0.19629618756269865	0	NA	3893	1
cg01345320	2	170114785	0.001073	9.74e-4	0.2706170323806228	0	NA	3897	1
cg01345338	22	45949437	3.7600000000000003e-4	7.61e-4	0.6212449305854466	0	NA	3896	1
cg01345415	14	22133660	8.629999999999999e-4	8.08e-4	0.2854892497569697	0	NA	3893	1
cg01345432	11	26251240	-0.0019289999999999997	0.002561	0.45131688300761275	0	NA	3896	1
cg01345501	6	16237920	-0.001062	7.63e-4	0.16396050158905906	0	NA	3896	1
cg01345505	8	101020779	6.91e-4	0.001375	0.6152838869045758	0	NA	3896	1
cg01345514	4	54507492	4.23e-4	0.001115	0.7044114935220122	0	NA	3896	1
cg01345533	7	73771429	-5.05e-4	8.37e-4	0.5462790158978235	0	NA	3894	1
cg01345637	11	115234559	1.71e-4	0.001412	0.9036080147469872	0	NA	3896	1
cg01346147	6	36317409	1.31e-4	0.001761	0.9407004225500282	0	NA	3896	1
cg01346252	22	43099004	3.44e-4	7.07e-4	0.6265680905220113	0	NA	3875	1
cg01346448	22	50353357	-9.84e-4	0.00159	0.5360033705811149	0	NA	3897	1
cg01346463	9	124012371	-6.67e-4	9.35e-4	0.47561746051559534	0	NA	3892	1
cg01346634	11	4466374	-7.71e-4	0.001068	0.4703497436143656	0	NA	3894	1
cg01346636	13	96137528	-0.003247	0.0056	0.5620350454413205	0	NA	3893	1
cg01346648	3	52434621	-5.78e-4	6.59e-4	0.3804396596118257	0	NA	3893	1
cg01346725	1	109622977	0.002338	0.001296	0.07122937158756132	0	NA	3880	1
cg01346737	13	111690502	0.001253	0.001454	0.38881923723156514	0	NA	3897	1
cg01346933	8	72077600	-0.001081	0.001372	0.4307546895329445	0	NA	3895	1
cg01346950	14	69124929	3.36e-4	7.27e-4	0.6439570379343132	0	NA	3895	1
cg01347113	10	134386090	0.003962	0.001461	0.006691063821486284	0	NA	3895	1
cg01347131	11	93232831	-0.001483	0.001003	0.13925679812327554	0	NA	3897	1
cg01347250	1	153600152	0.003622	0.004026	0.3683053364567203	0	NA	3881	1
cg01347312	6	6824693	-1.27e-4	7.83e-4	0.8711509746020916	0	NA	3897	1
cg01347314	1	95916946	-9.41e-4	9.95e-4	0.34428700912691607	0	NA	3896	1
cg01347410	7	15208345	0.001044	0.00204	0.6088156943379794	0	NA	3888	1
cg01347427	14	23504550	2.1899999999999998e-4	4.21e-4	0.602931137927739	0	NA	3887	1
cg01347566	9	111926380	5e-6	0.001937	0.9979404138494306	0	NA	3895	1
cg01347573	1	167438821	2.8e-5	0.001165	0.9808252214298502	0	NA	3886	1
cg01347604	9	100395596	1.2100000000000001e-4	3.14e-4	0.6999778857777899	0	NA	3854	1
cg01347674	11	118134073	-0.00371	0.002213	0.0936486537967235	0	NA	3897	1
cg01347842	17	49505032	-8.95e-4	0.001339	0.5038723857643133	0	NA	3894	1
cg01347879	8	134419681	0.001143	9.91e-4	0.2487542729623797	0	NA	3897	1
cg01348060	1	177197451	-4.2400000000000006e-4	0.001722	0.8055078167444323	0	NA	3895	1
cg01348128	11	113565302	9.83e-4	8.05e-4	0.22204134068402648	0	NA	3894	1
cg01348142	6	53016663	1.38e-4	0.002339	0.952952448642282	0	NA	3896	1
cg01348155	1	193180700	-0.0017699999999999999	0.001841	0.33633399411614917	0	NA	3790	1
cg01348229	19	4607243	2.27e-4	7.36e-4	0.7577597882991711	0	NA	3896	1
cg01348482	19	46267980	3.76e-4	9.380000000000001e-4	0.6885284446516307	0	NA	3884	1
cg01348531	7	68532580	0.002753	0.001846	0.13587419110995552	0	NA	3893	1
cg01348696	19	2887679	1.23e-4	2.57e-4	0.6322237720764075	0	NA	3885	1
cg01348714	5	138868099	-4.5499999999999995e-4	5.58e-4	0.4148364110742838	0	NA	3897	1
cg01348756	12	19599161	-8.2e-4	0.001852	0.6579360263281481	0	NA	3778	1
cg01348799	19	52643382	8e-5	9.389999999999998e-4	0.9321047611717986	0	NA	3853	1
cg01348822	19	31071558	-0.001709	0.001346	0.2041958016725804	0	NA	3894	1
cg01348864	14	69998095	1.84e-4	0.001985	0.9261456992325295	0	NA	3897	1
cg01348938	19	2806850	-0.001892	0.001052	0.07210111973199253	0	NA	3892	1
cg01348960	6	160301395	-0.001019	0.001866	0.5850055247124957	0	NA	3897	1
cg01348961	16	11723154	0.001253	8.640000000000001e-4	0.14699397886373533	0	NA	3897	1
cg01348977	9	114679784	-3.49e-4	0.001553	0.8221921753217369	0	NA	3892	1
cg01349007	5	93051819	-8.889999999999999e-4	0.001567	0.5704926471212224	0	NA	3876	1
cg01349024	1	26102026	-0.001717	8.14e-4	0.034915536927345156	0	NA	3896	1
cg01349037	2	239754565	0.002735	0.0032	0.3927241724210772	0	NA	3897	1
cg01349114	19	13574331	-0.002346	0.00335	0.48374090366557465	0	NA	3874	1
cg01349246	6	9406296	-7.44e-4	0.003073	0.808695945943024	0	NA	3882	1
cg01349428	2	20574909	1.73e-4	8.72e-4	0.8427364238755604	0	NA	3890	1
cg01349429	1	44296989	4.81e-4	0.001044	0.6449937857617065	0	NA	3897	1
cg01349457	15	88275005	7.76e-4	7.97e-4	0.3302297591810819	0	NA	3895	1
cg01349478	19	35782611	-0.0012910000000000003	7.72e-4	0.09446916241399873	0	NA	3897	1
cg01349615	2	29545087	-0.001963	7.25e-4	0.0067774466370788405	0	NA	3896	1
cg01349665	6	130795417	0.001206	8.03e-4	0.13313120364783398	0	NA	3897	1
cg01349792	16	57661517	-8.83e-4	0.001096	0.4204406875605522	0	NA	3895	1
cg01349933	14	72398252	-3.04e-4	0.003992	0.9392979278527955	0	NA	3897	1
cg01350032	1	245961269	-0.001414	0.001034	0.17146712262230593	0	NA	3896	1
cg01350144	19	609115	-1.33e-4	0.001161	0.9087967264931445	0	NA	3896	1
cg01350253	2	204524311	-2.1e-5	0.001068	0.9843122695348615	0	NA	3895	1
cg01350394	2	88939514	-4.83e-4	0.001242	0.697358341877476	0	NA	3895	1
cg01350478	17	73933923	-2.81e-4	0.001463	0.8476865226084747	0	NA	3897	1
cg01350636	6	12909549	0.002159	0.005319	0.6848136052654061	0	NA	3894	1
cg01350713	8	30251488	-2.3e-4	9.93e-4	0.8168321239368035	0	NA	3897	1
cg01350857	1	25983951	3.5e-5	6.95e-4	0.9598357406093019	0	NA	3896	1
cg01350895	11	19719938	0.002465	0.001862	0.18555441872026712	0	NA	3877	1
cg01350952	8	69242952	-9.9e-5	4.73e-4	0.834212236432498	0	NA	3852	1
cg01351022	8	13235176	-0.0027950000000000006	0.002294	0.22307359462245863	0	NA	3728	1
cg01351033	8	103033846	6.21e-4	0.001086	0.5674417552076474	0	NA	3890	1
cg01351140	15	92102486	-2.7e-5	9.58e-4	0.9775156247554098	0	NA	3897	1
cg01351155	10	99393248	2.9e-5	2.78e-4	0.9169181471355641	0	NA	3896	1
cg01351387	1	2130973	-1.25e-4	6.51e-4	0.8477325794743534	0	NA	3892	1
cg01351409	7	96583194	-3.65e-4	0.001226	0.7659198160979477	0	NA	3895	1
cg01351536	8	62746655	0.001412	9.33e-4	0.13017868360353796	0	NA	3893	1
cg01351601	5	42547402	0.002442	0.001691	0.14870637406055628	0	NA	3896	1
cg01351702	11	134179874	0.001375	0.001002	0.1699839168385565	0	NA	3894	1
cg01351717	8	124780698	-1.02e-4	2.14e-4	0.6336216897515212	0	NA	3897	1
cg01351758	22	31887140	-3.87e-4	0.0012349999999999998	0.7540069242584975	0	NA	3886	1
cg01351795	4	170969280	-2.1899999999999998e-4	6.25e-4	0.7260385263917114	0	NA	3875	1
cg01351857	22	39320511	9.17e-4	0.0035060000000000004	0.7936671429464184	0	NA	3893	1
cg01352052	7	133041009	2.0799999999999996e-4	0.00115	0.8564699582583631	0	NA	3895	1
cg01352156	10	98857973	-9.699999999999999e-5	0.001611	0.951987545822753	0	NA	3895	1
cg01352158	21	45366585	-8.54e-4	9.8e-4	0.38352019104611557	0	NA	3894	1
cg01352230	2	16546516	3.76e-4	0.001308	0.7737587674497948	0	NA	3895	1
cg01352267	8	67064467	1.1e-5	0.001203	0.9927043991123963	0	NA	3897	1
cg01352450	6	166957312	1.09e-4	9.29e-4	0.9065981858681648	0	NA	3890	1
cg01352526	2	66930502	0.001369	0.001436	0.340416504669637	0	NA	3895	1
cg01352546	9	129907516	-2.9000000000000004e-5	9.169999999999998e-4	0.9747712149501343	0	NA	3897	1
cg01352569	10	79404419	4.17e-4	7.83e-4	0.5943333163377764	0	NA	3895	1
cg01352653	15	67251957	-0.0012	9.619999999999999e-4	0.21225040940833306	0	NA	3893	1
cg01352661	19	50214113	-4.46e-4	8.02e-4	0.5781358468584691	0	NA	3896	1
cg01352689	7	72971410	-7e-6	2.88e-4	0.9806088817488843	0	NA	3895	1
cg01352731	9	5890797	-0.001505	0.001271	0.23637070859263448	0	NA	3896	1
cg01352758	3	117409941	-5.51e-4	0.001066	0.6052360528791065	0	NA	3893	1
cg01352866	4	4304315	5.54e-4	0.001305	0.6711858404044502	0	NA	3895	1
cg01352916	22	41717059	8.1e-5	7.62e-4	0.9153449563074084	0	NA	3896	1
cg01352933	15	65529443	0.001848	0.001392	0.18431484365715006	0	NA	3893	1
cg01352974	2	207557907	-6.83e-4	7.39e-4	0.3553707844508674	0	NA	3897	1
cg01353012	17	49027377	7.149999999999999e-4	0.001137	0.5294486733671167	0	NA	3894	1
cg01353065	16	67574022	-3.82e-4	2.73e-4	0.16173281189143274	0	NA	3863	1
cg01353076	7	91510010	-1.71e-4	2.73e-4	0.5310699041415734	0	NA	3884	1
cg01353172	18	12821741	5.57e-4	9.91e-4	0.5740761439344177	0	NA	3893	1
cg01353192	9	137978546	-0.001701	0.00227	0.4536527823444236	0	NA	3897	1
cg01353232	10	90161517	-9.31e-4	0.001028	0.3651253584172808	0	NA	3896	1
cg01353265	2	95716533	-0.002098	0.002069	0.31057491104991464	0	NA	3896	1
cg01353522	12	899323	0.001463	0.001102	0.18431484365714992	0	NA	3884	1
cg01353612	13	112567395	-7.02e-4	0.003223	0.8275775468086646	0	NA	3896	1
cg01353677	17	1613997	-1.44e-4	3.82e-4	0.7062008410067121	0	NA	3892	1
cg01353679	2	39351519	-7.7e-5	4.79e-4	0.8722890739171707	0	NA	3891	1
cg01353759	19	19013834	2.51e-4	0.001041	0.8094665196942619	0	NA	3884	1
cg01353823	16	19512060	-9.48e-4	8.6e-4	0.2703201517980614	0	NA	3894	1
cg01353946	1	216366985	7.59e-4	0.001409	0.5901077349815882	0	NA	3886	1
cg01354151	9	92755444	-3.8e-5	8.73e-4	0.9652805937674891	0	NA	3894	1
cg01354167	11	66053813	-0.0012979999999999999	7.41e-4	0.07982765902473449	0	NA	3890	1
cg01354274	1	36255151	-2.48e-4	8.640000000000001e-4	0.7740839614380041	0	NA	3897	1
cg01354360	5	137226849	-7.12e-4	7.87e-4	0.3656236004404737	0	NA	3897	1
cg01354389	9	94445139	-0.001036	0.001025	0.3121448569969772	0	NA	3897	1
cg01354479	19	49016525	0.001074	0.003349	0.7484432464738497	0	NA	3891	1
cg01354510	2	36806329	-4.87e-4	0.001392	0.7264465280455166	0	NA	3882	1
cg01354581	15	74044060	2.53e-4	8.46e-4	0.7648985586694456	0	NA	3894	1
cg01354632	6	28058969	2.6e-5	0.004024	0.9948447181312837	0	NA	3892	1
cg01354739	15	58838059	4.88e-4	9.06e-4	0.5901412536928525	0	NA	3890	1
cg01354743	9	140135664	9.900000000000001e-5	2.99e-4	0.7405661728434058	0	NA	3894	1
cg01354762	13	99521375	2.12e-4	0.00191	0.911620498484281	0	NA	3838	1
cg01354829	6	151857326	-0.003054	0.001306	0.019364539523282636	0	NA	3895	1
cg01354866	2	51188306	6.69e-4	0.001478	0.6508089262755525	0	NA	3871	1
cg01354887	12	78485854	4.6e-4	0.001183	0.697393083220889	0	NA	3897	1
cg01354983	8	127405045	-0.001189	0.001181	0.31404342998905893	0	NA	3896	1
cg01355027	8	136659278	2.52e-4	0.001007	0.8023953644664781	0	NA	3897	1
cg01355030	5	32531689	-0.001317	0.001324	0.31987587433678105	0	NA	3896	1
cg01355046	2	206586414	8.83e-4	0.001007	0.3805616166922591	0	NA	3893	1
cg01355089	1	93495018	-3.37e-4	0.001433	0.8140760367805048	0	NA	3897	1
cg01355171	5	175054498	-3e-4	0.001016	0.7677833615851322	0	NA	3888	1
cg01355188	9	114493146	-7.6e-4	0.001563	0.6267938935621211	0	NA	3888	1
cg01355198	10	135347330	-5.27e-4	0.001056	0.617742025626371	0	NA	3892	1
cg01355219	10	22604742	-1.78e-4	4.13e-4	0.6664736521946304	0	NA	3892	1
cg01355266	11	115835057	-0.001082	0.001018	0.287841649066836	0	NA	3877	1
cg01355282	17	40264320	-6.03e-4	0.00133	0.6502726454031282	0	NA	3897	1
cg01355374	1	89531025	7.29e-4	5.05e-4	0.14886155726318276	0	NA	3886	1
cg01355382	11	45951533	0.001759	0.002839	0.5355314657799773	0	NA	3890	1
cg01355407	5	102117717	5.07e-4	0.001247	0.6843195875396668	0	NA	3895	1
cg01355430	9	35905317	-8.059999999999999e-4	7.76e-4	0.29896298637284835	0	NA	3894	1
cg01355556	9	33473906	5e-6	1.93e-4	0.9793317274984689	0	NA	3897	1
cg01355630	17	870295	3.75e-4	0.00093000000000000005	0.6867821167100068	0	NA	3895	1
cg01355644	17	41984897	5.77e-4	2.81e-4	0.04003566159364958	0	NA	3894	1
cg01355708	1	231748491	0.001145	6.59e-4	0.08230229923987381	0	NA	3895	1
cg01355789	11	78760901	-4.41e-4	0.001557	0.7769951716354856	0	NA	3888	1
cg01355823	8	51095832	-5.32e-4	8.97e-4	0.5531222131202163	0	NA	3895	1
cg01355851	1	59434054	-0.00129	0.001266	0.3082232168676314	0	NA	3896	1
cg01355879	2	28676159	-2.3099999999999998e-4	8.67e-4	0.7899034535523801	0	NA	3890	1
cg01356007	13	113694542	-3.93e-4	8.63e-4	0.6488299967960225	0	NA	3897	1
cg01356139	7	40925162	2.23e-4	0.001131	0.8436940012186275	0	NA	3896	1
cg01356147	7	76056555	-0.0011819999999999999	7.34e-4	0.10732054799254256	0	NA	3897	1
cg01356244	8	125275113	7.95e-4	0.001143	0.486718169401969	0	NA	3888	1
cg01356297	3	54211772	5.83e-4	0.002388	0.8071244437785924	0	NA	3893	1
cg01356374	19	3227982	-4.04e-4	0.001382	0.7700343565945194	0	NA	3897	1
cg01356400	6	135522895	-2.3e-5	0.001248	0.9852962290668422	0	NA	3897	1
cg01356504	8	8209715	-6.98e-4	8.48e-4	0.4104436187452816	0	NA	3897	1
cg01356548	6	3258733	2.13e-4	0.00232	0.9268487247950553	0	NA	3894	1
cg01356596	5	82060888	-0.001404	0.001259	0.2647772491130644	0	NA	3897	1
cg01356651	12	19680918	0.001797	0.001464	0.2196501165832814	0	NA	3896	1
cg01356919	11	113851024	-0.001108	0.001367	0.41763332289602856	0	NA	3888	1
cg01357001	19	58949548	2.4199999999999997e-4	5.79e-4	0.6759748981562942	0	NA	3894	1
cg01357153	15	59737370	0.0018069999999999998	0.001529	0.23727785186827827	0	NA	3895	1
cg01357317	10	104373849	-8.65e-4	6.94e-4	0.21261842723700286	0	NA	3895	1
cg01357351	1	242343453	5.19e-4	0.002786	0.8522184580163268	0	NA	3860	1
cg01357506	4	142271546	-0.001328	0.001196	0.266840527764709	0	NA	3868	1
cg01357507	5	140753387	0.003599	0.001575	0.02230817451926663	0	NA	3891	1
cg01357530	11	120013276	-3.32e-4	0.001369	0.8083828529980699	0	NA	3888	1
cg01357585	12	12766615	-6.1e-4	8.9e-4	0.4930957970264955	0	NA	3798	1
cg01357591	16	87993364	-0.002352	0.002514	0.3494993349453048	0	NA	3868	1
cg01357621	15	93713852	1.58e-4	9.46e-4	0.8673550774452409	0	NA	3894	1
cg01357656	14	88793728	7.65e-4	0.003972	0.8472736646661347	0	NA	3891	1
cg01357853	2	10684245	0.004157	0.0048850000000000005	0.394784704473388	0	NA	3896	1
cg01357886	3	194802779	1.17e-4	0.001091	0.9145977394913638	0	NA	3891	1
cg01357896	14	88766395	-2.45e-4	3.53e-4	0.4876502314395746	0	NA	3896	1
cg01357997	9	129056064	-8.09e-4	7.71e-4	0.29404621270034553	0	NA	3894	1
cg01358067	22	29219102	3.04e-4	8.98e-4	0.7349637731332285	0	NA	3896	1
cg01358124	9	19464552	6.02e-4	8.949999999999999e-4	0.5011854484105519	0	NA	3893	1
cg01358152	2	217215971	5.34e-4	9.79e-4	0.5854409345689272	0	NA	3890	1
cg01358162	12	29950166	-2.35e-4	0.001191	0.8435824642219335	0	NA	3897	1
cg01358199	6	44094360	-6.82e-4	5.25e-4	0.19392758763832807	0	NA	3895	1
cg01358221	10	130710691	-3.86e-4	0.001449	0.7899383929313624	0	NA	3894	1
cg01358522	1	46921287	-3.06e-4	0.001212	0.8006737441321478	0	NA	3896	1
cg01358548	6	150655728	-6.75e-4	0.00116	0.5606363633248816	0	NA	3896	1
cg01358756	1	230631659	0.002378	0.00232	0.3053631876662208	0	NA	3896	1
cg01358854	17	12449615	-0.0016229999999999999	0.0017310000000000001	0.3484457346678239	0	NA	3896	1
cg01358888	2	197793930	3.45e-4	7.87e-4	0.6611155020944666	0	NA	3897	1
cg01359081	6	146942205	8.57e-4	0.001105	0.43800551184271097	0	NA	3894	1
cg01359111	19	12271904	0.002931	0.001986	0.1399893159361072	0	NA	3896	1
cg01359122	15	58766875	7.21e-4	0.00137	0.5986955024215125	0	NA	3892	1
cg01359141	9	118820604	5.82e-4	0.001762	0.7411684047451648	0	NA	3892	1
cg01359159	19	41222915	4.1900000000000005e-4	2.8e-4	0.13454200869263322	0	NA	3796	1
cg01359280	18	5133350	-1.34e-4	8.23e-4	0.8706609834544432	0	NA	3894	1
cg01359438	1	218705448	0.001197	0.001273	0.34706446496892496	0	NA	3893	1
cg01359651	9	118832854	-5.75e-4	0.001776	0.7461187868090275	0	NA	3895	1
cg01359700	3	194756889	0.001356	0.001097	0.21642197085356393	0	NA	3897	1
cg01359707	1	87678412	4.96e-4	8.08e-4	0.539306928489264	0	NA	3897	1
cg01359757	5	66492864	-0.002778	0.00224	0.21490935243264064	0	NA	3895	1
cg01359810	7	47687075	5.15e-4	4.53e-4	0.25559458246392874	0	NA	3895	1
cg01359896	16	4102069	5.14e-4	8.29e-4	0.535241903632836	0	NA	3892	1
cg01359940	8	8534480	6.36e-4	0.001166	0.5854409345689272	0	NA	3897	1
cg01359995	10	134336033	-0.001302	7.22e-4	0.0713373299296484	0	NA	3895	1
cg01360084	22	41577728	0.00224	0.001918	0.242853876898265	0	NA	3896	1
cg01360188	15	78432400	9.47e-4	0.0019120000000000003	0.6203933911251424	0	NA	3892	1
cg01360224	11	71935920	6.48e-4	2.61e-4	0.013036939454864364	0	NA	3888	1
cg01360231	2	16213247	2.9999999999999997e-6	8.41e-4	0.9971538066516494	0	NA	3896	1
cg01360235	22	32049314	4.8200000000000006e-4	0.001808	0.7897826071610862	0	NA	3897	1
cg01360261	20	49218101	-6.850000000000001e-4	0.001041	0.5105245513957872	0	NA	3894	1
cg01360417	7	2178265	7.66e-4	0.00164	0.6404475285624076	0	NA	3896	1
cg01360545	10	61904435	9.05e-4	0.001243	0.4665663100019869	0	NA	3892	1
cg01360621	17	1384521	0.001164	8.72e-4	0.1819213907122785	0	NA	3897	1
cg01360622	17	40463425	9.85e-4	0.00102	0.33420118962766426	0	NA	3896	1
cg01360661	21	47640151	-0.001183	8.05e-4	0.14167954645417868	0	NA	3890	1
cg01360688	1	178458984	2.3400000000000002e-4	8.74e-4	0.7889036503980162	0	NA	3897	1
cg01360802	5	170109769	-0.001116	0.00273	0.6826928919955048	0	NA	3896	1
cg01360804	11	47269539	0.001912	0.001054	0.06967129900892122	0	NA	3890	1
cg01360812	3	151959676	-0.001437	0.001237	0.24536486818394687	0	NA	3777	1
cg01360877	1	60688173	-0.001092	0.00138	0.4287664118845866	0	NA	3893	1
cg01360921	12	114041267	0.003174	0.001945	0.10270548301121919	0	NA	3895	1
cg01360936	3	133289810	-7e-6	0.001523	0.9963327824943056	0	NA	3893	1
cg01360989	1	28994815	-5.46e-4	6.84e-4	0.42472797187366407	0	NA	3897	1
cg01361011	1	201866353	-0.001003	7.5e-4	0.18111385500887928	0	NA	3896	1
cg01361085	11	2539028	-1.1e-4	0.001147	0.9235981250047101	0	NA	3894	1
cg01361285	3	136062554	0.001918	0.001564	0.22006973491610488	0	NA	3868	1
cg01361290	2	144999454	1.67e-4	0.001501	0.911410839435403	0	NA	3895	1
cg01361328	12	121623552	-8.2e-4	0.001048	0.43395441940638074	0	NA	3895	1
cg01361348	14	67907924	-3.31e-4	0.001199	0.782499381895774	0	NA	3896	1
cg01361394	22	19631191	6.67e-4	8.699999999999999e-4	0.4432797270885092	0	NA	3893	1
cg01361410	9	75095952	-0.001336	9.27e-4	0.14952587289984715	0	NA	3893	1
cg01361579	9	38039369	0.002288	0.00109	0.03580962275231833	0	NA	3897	1
cg01361751	8	38243628	1.64e-4	2.54e-4	0.51849355222008	0	NA	3897	1
cg01361754	3	129330051	0.001689	8.35e-4	0.04309846578145126	0	NA	3897	1
cg01361772	10	101908472	9.57e-4	7.91e-4	0.2263322592410926	0	NA	3893	1
cg01361846	6	76015636	0.001164	8.08e-4	0.14969939970012644	0	NA	3894	1
cg01361849	11	64948476	-6.42e-4	3.72e-4	0.08438223877446131	0	NA	3881	1
cg01361881	11	47267032	1.58e-4	8.17e-4	0.8466531918068677	0	NA	3897	1
cg01361954	1	201476456	-3.9e-5	1.9e-4	0.837366526908202	0	NA	3871	1
cg01361968	13	53467424	0.001408	8.57e-4	0.10039524651211927	0	NA	3895	1
cg01361982	18	11111462	0.0018179999999999997	0.001013	0.07270640477443979	0	NA	3897	1
cg01361990	7	71216932	-0.001367	0.002866	0.6333824955019688	0	NA	3894	1
cg01362149	14	105550889	-4.8100000000000004e-4	8.53e-4	0.5728275359176423	0	NA	3897	1
cg01362156	8	20104311	-4.63e-4	0.001027	0.6521137690610326	0	NA	3897	1
cg01362226	14	92021222	-4.22e-4	0.001194	0.723763223170887	0	NA	3887	1
cg01362241	12	117925086	-0.001402	0.0018389999999999997	0.44583869668057685	0	NA	3896	1
cg01362247	4	689772	3.06e-4	0.001716	0.8584703548149499	0	NA	3895	1
cg01362350	2	37815470	-0.001138	0.001109	0.3048210339768571	0	NA	3897	1
cg01362391	2	85658995	-7.299999999999999e-4	8.08e-4	0.36627897197775394	0	NA	3892	1
cg01362465	9	123068987	-1.72e-4	0.001992	0.9311918639158602	0	NA	3897	1
cg01362522	1	44398486	0.0011510000000000001	0.001011	0.254921459509172	0	NA	3823	1
cg01362653	9	35806471	5.61e-4	6.66e-4	0.39959635654125186	0	NA	3897	1
cg01362696	10	63348729	5.28e-4	0.001211	0.6628343330742901	0	NA	3895	1
cg01362959	6	110632518	7.7e-5	8.66e-4	0.9291498204004452	0	NA	3897	1
cg01362990	14	75178508	-0.001568	0.001545	0.3101598238139415	0	NA	3886	1
cg01363065	12	47898790	-0.001277	0.002474	0.6057369740712353	0	NA	3893	1
cg01363077	8	54641399	-0.001308	0.001283	0.3079724952721235	0	NA	3896	1
cg01363095	10	611886	0.001588	0.001389	0.25292711330817186	0	NA	3894	1
cg01363264	20	38908178	0.001767	9.91e-4	0.07457858335735044	0	NA	3897	1
cg01363328	4	78625113	0.0016	0.001258	0.2034228322690005	0	NA	3894	1
cg01363387	5	95938059	7e-4	8.649999999999999e-4	0.4183721910581432	0	NA	3892	1
cg01363410	5	156792703	-0.00221	0.00133	0.09658214220034347	0	NA	3889	1
cg01363514	11	13483639	6.5e-5	0.001325	0.9608741869126896	0	NA	3895	1
cg01363534	1	236690332	0.0030269999999999997	0.001142	0.00803458548951175	0	NA	3894	1
cg01363603	13	34933193	-0.0014970000000000003	0.0016989999999999998	0.3782601614484025	0	NA	3897	1
cg01363618	22	45160077	-2.0100000000000003e-4	0.00118	0.8647435551738023	0	NA	3891	1
cg01363619	20	3433512	0.002007	0.00163	0.218215039951011	0	NA	3892	1
cg01363710	6	45980766	-1.0700000000000001e-4	0.001141	0.9252859940722652	0	NA	3894	1
cg01363774	12	5287095	8.64e-4	9.45e-4	0.3605667350974718	0	NA	3897	1
cg01363860	2	39722009	3.6199999999999996e-4	0.001653	0.8266533465275183	0	NA	3895	1
cg01363915	6	6746729	0.001384	9.64e-4	0.15109209581625935	0	NA	3878	1
cg01363917	7	6499134	1.3e-5	8.9e-4	0.9883459208297454	0	NA	3896	1
cg01363981	12	116865570	7.3e-5	9.81e-4	0.9406810779860532	0	NA	3890	1
cg01364212	1	23246281	7.6e-4	9.93e-4	0.44405869162416584	0	NA	3896	1
cg01364222	2	47596435	-5.22e-4	0.001199	0.6632991060294324	0	NA	3892	1
cg01364382	16	71901856	1.93e-4	6.44e-4	0.7644140534956316	0	NA	3896	1
cg01364442	3	152357181	-4.96e-4	0.001312	0.7053943567174941	0	NA	3868	1
cg01364538	12	91754886	0.00122	0.001294	0.34577656977384363	0	NA	3894	1
cg01364613	13	74291646	-0.002205	0.001996	0.2692855208178148	0	NA	3897	1
cg01364625	17	7942328	-1.1700000000000001e-4	0.001959	0.952375178524234	0	NA	3883	1
cg01364654	5	150111331	0.001089	0.001566	0.48680322028688694	0	NA	3890	1
cg01364706	11	110199471	-5.78e-4	8.62e-4	0.5025176675253595	0	NA	3895	1
cg01364775	3	45791489	2.79e-4	8.61e-4	0.7459063793109048	0	NA	3896	1
cg01364806	17	46024035	-8.21e-4	8.15e-4	0.31376086306140116	0	NA	3893	1
cg01364851	4	17812285	-3.45e-4	3.04e-4	0.2564304529983392	0	NA	3896	1
cg01364865	11	43715469	-0.001246	8.07e-4	0.12259073418816668	0	NA	3896	1
cg01364894	22	27043163	-0.001061	8.85e-4	0.23057847654444624	0	NA	3895	1
cg01364950	1	24013726	-0.001519	0.001329	0.25305327457008137	0	NA	3890	1
cg01365172	19	45225743	2.2e-5	2.72e-4	0.93553551429159	0	NA	3896	1
cg01365327	8	95205064	0.001279	9.19e-4	0.1640041313252854	0	NA	3897	1
cg01365416	14	89626995	3.1e-5	9.44e-4	0.9738029909864129	0	NA	3897	1
cg01365531	21	40569193	3.66e-4	9.74e-4	0.7070878772691007	0	NA	3894	1
cg01365568	3	134094235	8.240000000000001e-4	0.001774	0.6422988462752562	0	NA	3896	1
cg01365668	10	33171388	-9.01e-4	0.001136	0.4276998703882776	0	NA	3891	1
cg01365843	14	49707233	0.003316	0.002634	0.2080585817727687	0	NA	3894	1
cg01365883	15	63486163	-5.33e-4	3.93e-4	0.17502469657585712	0	NA	3894	1
cg01365900	13	61025410	0.001028	7.05e-4	0.1447975408389236	0	NA	3894	1
cg01365922	6	157924440	2.75e-4	0.001288	0.8309297229241733	0	NA	3896	1
cg01365997	9	86955743	-0.002447	0.001332	0.06619704013077848	0	NA	3864	1
cg01366416	1	4000273	-0.002761	0.001951	0.15701815788945322	0	NA	3897	1
cg01366462	4	39307651	-0.001141	0.001102	0.3004867207234964	0	NA	3894	1
cg01366510	7	115862916	1.03e-4	0.001363	0.9397623196286037	0	NA	3890	1
cg01366577	3	99790859	-8.18e-4	0.001309	0.532033733949398	0	NA	3878	1
cg01366667	20	55669974	-0.001025	0.0014	0.46408137778733977	0	NA	3897	1
cg01366692	11	65291439	-2.53e-4	8.22e-4	0.7582452603560721	0	NA	3896	1
cg01366705	14	75725926	-1.04e-4	1.95e-4	0.5938028572077025	0	NA	3804	1
cg01366797	19	47861145	2.8e-5	8.33e-4	0.9731854004662609	0	NA	3897	1
cg01366882	20	59925790	0.003753	0.002814	0.18230589984859272	0	NA	3897	1
cg01366903	19	36207524	-3.7e-5	3.03e-4	0.9028101510995972	0	NA	3809	1
cg01366910	9	89802609	-4.22e-4	9.75e-4	0.6651451698429234	0	NA	3888	1
cg01366958	14	80683177	-2.0800000000000001e-4	0.001495	0.8893470786293134	0	NA	3895	1
cg01366997	5	34033430	2e-6	8.909999999999999e-4	0.9982090148355226	0	NA	3890	1
cg01367010	11	68378121	0.001429	8.22e-4	0.0821328167587423	0	NA	3897	1
cg01367037	2	122092175	-0.001196	7.38e-4	0.10510426646103256	0	NA	3897	1
cg01367140	1	54618821	-3.96e-4	9.24e-4	0.6682351417952495	0	NA	3897	1
cg01367188	20	57478738	0.001094	7.66e-4	0.15323475141323914	0	NA	3895	1
cg01367204	19	12998414	-5.9e-5	7.25e-4	0.9351403024825128	0	NA	3897	1
cg01367444	18	3665966	-4.6899999999999996e-4	0.0026260000000000003	0.8582528710066818	0	NA	3888	1
cg01367606	16	66938874	-0.00101	0.001031	0.3272680867339493	0	NA	3895	1
cg01367715	8	67564402	1.16e-4	7.91e-4	0.8834084356863527	0	NA	3897	1
cg01367852	3	111431423	-0.001368	0.001887	0.46847641401629214	0	NA	3894	1
cg01368024	12	133305558	-9.94e-4	0.001616	0.5384893359042522	0	NA	3888	1
cg01368041	17	60231813	-9.8e-5	9.45e-4	0.917404487375225	0	NA	3893	1
cg01368053	22	25373685	1.74e-4	7.05e-4	0.8050564236784135	0	NA	3897	1
cg01368089	21	45810660	0.00573	0.002403	0.017101448583233664	0	NA	3890	1
cg01368167	19	45204526	-8.1e-5	7.67e-4	0.9158947592371857	0	NA	3896	1
cg01368406	2	69726180	-8.2e-4	6.32e-4	0.1944700867261997	0	NA	3897	1
cg01368476	10	100002290	-0.001031	0.001471	0.4833755647767666	0	NA	3885	1
cg01368577	11	68859848	-1.06e-4	8.17e-4	0.8967697910125789	0	NA	3897	1
cg01368644	8	53106497	-0.001105	0.001362	0.41718944763250265	0	NA	3893	1
cg01368669	5	112257845	2.21e-4	2.89e-4	0.44444670263492425	0	NA	3891	1
cg01368827	17	9489524	7.12e-4	0.001073	0.5069718940664334	0	NA	3894	1
cg01368837	8	64383580	0.001328	0.001388	0.3386821790512302	0	NA	3896	1
cg01368994	7	124483237	5.63e-4	0.002052	0.7838030063970015	0	NA	3739	1
cg01369027	10	11133829	-0.002876	0.00126	0.02245749743455925	0	NA	3895	1
cg01369182	19	36001054	3.71e-4	3.18e-4	0.24334500914876245	0	NA	3897	1
cg01369215	15	91025332	-9.36e-4	0.001224	0.44444670263492425	0	NA	3887	1
cg01369218	17	78360240	2.1e-5	0.001208	0.9861301888471222	0	NA	3888	1
cg01369251	2	27954233	0.001681	0.001052	0.11006328752431667	0	NA	3894	1
cg01369381	1	6450244	-8.619999999999999e-4	0.0011	0.43325351227072645	0	NA	3883	1
cg01369599	11	3854890	-7.3e-4	9.18e-4	0.4264931170444272	0	NA	3896	1
cg01369611	5	95362282	2.2e-5	0.002121	0.9917241180642828	0	NA	3897	1
cg01369655	1	147313330	-6.7e-4	7.86e-4	0.3939825200296275	0	NA	3895	1
cg01369691	11	128588094	-7.500000000000001e-5	7.37e-4	0.9189440743343129	0	NA	3895	1
cg01369725	19	4909267	-6.83e-4	6.98e-4	0.32782213374474756	0	NA	3896	1
cg01369817	3	47435787	-9.330000000000001e-4	0.001204	0.43838873946651	0	NA	3841	1
cg01369914	5	55861618	-0.004599	0.004563	0.313507490667136	0	NA	3897	1
cg01369981	12	121735610	-8.3e-4	5.63e-4	0.14041560670174125	0	NA	3896	1
cg01370013	7	151554001	0.001186	0.001006	0.2384274678362705	0	NA	3897	1
cg01370074	3	170902250	-9.81e-4	0.001127	0.3840531509214674	0	NA	3891	1
cg01370117	2	201165845	-0.001296	0.001297	0.3176837754117758	0	NA	3894	1
cg01370244	18	10442983	3.3e-5	0.001019	0.9741652709983663	0	NA	3896	1
cg01370252	16	1182158	9.570000000000001e-4	0.00213	0.6532183054553344	0	NA	3894	1
cg01370282	10	121633204	-4.42e-4	4.95e-4	0.3718950389572832	0	NA	3893	1
cg01370378	10	104372682	-0.002068	5.63e-4	2.3955118035731834e-4	0	NA	3897	1
cg01370416	4	190715033	2.85e-4	9.619999999999999e-4	0.7670332136710712	0	NA	3896	1
cg01370440	16	8805422	-3.0499999999999993e-4	0.00144	0.832258734148815	0	NA	3892	1
cg01370539	20	60209741	-0.001351	0.001984	0.4959046596366107	0	NA	3895	1
cg01370594	20	47603732	-0.003692	0.001432	0.00993129638002443	0	NA	3894	1
cg01370643	4	13548132	1.42e-4	0.001374	0.9176868688475724	0	NA	3895	1
cg01370663	16	47107962	7.49e-4	0.001539	0.626485360104009	0	NA	3891	1
cg01370669	10	112119234	-2.15e-4	9.24e-4	0.8160068078355902	0	NA	3897	1
cg01370771	14	90722799	6.07e-4	3.61e-4	0.09267739548737404	0	NA	3895	1
cg01370940	2	11036593	-4.6400000000000006e-4	0.001219	0.7034704933911857	0	NA	3894	1
cg01371055	7	23450619	-1.7e-5	0.001131	0.9880074917784112	0	NA	3893	1
cg01371108	19	34012927	-3e-4	2.32e-4	0.1959752826803211	0	NA	3894	1
cg01371123	2	54833721	-0.002788	0.001392	0.04519086135117249	0	NA	3890	1
cg01371154	1	161736517	8.76e-4	8.31e-4	0.29181350385899096	0	NA	3845	1
cg01371171	1	232454948	-0.001128	0.001138	0.32158175304883563	0	NA	3895	1
cg01371313	8	48955310	0.002283	0.001413	0.1061567569373664	0	NA	3894	1
cg01371473	1	229644059	-2.2299999999999997e-4	2.1600000000000002e-4	0.3018813033200681	0	NA	3897	1
cg01371599	8	100907170	-3.3e-5	7.72e-4	0.9659039194944319	0	NA	3892	1
cg01371648	9	139629637	0.001081	7.65e-4	0.15763458581288634	0	NA	3896	1
cg01371660	15	57959625	-0.006544	0.002924	0.02521909259094303	0	NA	3894	1
cg01371776	20	57623249	-0.0017899999999999997	8.71e-4	0.03986847106872302	0	NA	3893	1
cg01371842	7	157333936	-3.17e-4	0.002137	0.8820754018498822	0	NA	3896	1
cg01371896	2	198737125	-0.001306	9.26e-4	0.15843129392468305	0	NA	3896	1
cg01371922	13	97601122	-0.001126	9.089999999999999e-4	0.2154477748113396	0	NA	3879	1
cg01372016	9	100636253	0.002045	0.001319	0.12104146502184611	0	NA	3894	1
cg01372059	2	16247190	0.002011	0.001321	0.12792602227354113	0	NA	3893	1
cg01372108	3	11586894	2.86e-4	7.69e-4	0.7099586878719795	0	NA	3888	1
cg01372113	6	88409436	-0.001882	8.920000000000001e-4	0.03486994516611808	0	NA	3889	1
cg01372212	5	11386254	0.001013	0.001758	0.5644644740042175	0	NA	3894	1
cg01372241	19	10944963	9.02e-4	0.001533	0.556271366942552	0	NA	3888	1
cg01372323	5	135040946	1.96e-4	0.001067	0.8542546175592839	0	NA	3895	1
cg01372456	1	173793075	-1.41e-4	2.24e-4	0.529045142986283	0	NA	3882	1
cg01372618	7	151565700	8.03e-4	9.36e-4	0.3909443802870816	0	NA	3893	1
cg01372721	15	44686484	6.8e-4	0.001472	0.6441124998527682	0	NA	3895	1
cg01372788	12	124122424	0.001001	0.001016	0.32450805296096397	0	NA	3896	1
cg01372831	14	23206869	-0.00117	0.001	0.24200096884203648	0	NA	3892	1
cg01372839	20	22814795	-0.001663	0.001586	0.29438536557629985	0	NA	3894	1
cg01372919	7	158792227	-0.00136	0.001185	0.25110096933233744	0	NA	3897	1
cg01372961	15	91490436	-0.001256	7.31e-4	0.08576118918210637	0	NA	3897	1
cg01372971	7	150113981	7.7e-5	0.001102	0.9442947766936389	0	NA	3897	1
cg01373059	17	30893725	3.11e-4	0.001189	0.7936573397757836	0	NA	3891	1
cg01373201	10	81054018	6e-5	5.4e-4	0.9115282379093772	0	NA	3895	1
cg01373217	13	39975312	-0.001704	8.9e-4	0.05554267473555984	0	NA	3894	1
cg01373230	7	99670376	-1e-6	7.67e-4	0.9989597335922343	0	NA	3894	1
cg01373258	17	29861834	-5.3e-4	0.001071	0.6206956916214712	0	NA	3897	1
cg01373348	2	9993100	-0.0014299999999999998	0.001631	0.3806155306805453	0	NA	3887	1
cg01373461	22	25516157	-0.001522	6.81e-4	0.02542072306736844	0	NA	3897	1
cg01373552	1	153602193	1.19e-4	8.11e-4	0.8833432209178275	0	NA	3896	1
cg01373597	7	73092588	2.7e-4	8.17e-4	0.7410392995639093	0	NA	3892	1
cg01373667	11	11451344	-1.5e-4	8.94e-4	0.8667522386657764	0	NA	3897	1
cg01373718	18	3586266	2.0899999999999998e-4	0.001086	0.8473902348212031	0	NA	3889	1
cg01373806	1	211689904	0.00188	7.83e-4	0.016349366425051186	0	NA	3893	1
cg01373825	2	227446213	0.001989	0.001211	0.10049796861800724	0	NA	3889	1
cg01373879	11	63586298	1.18e-4	2.37e-4	0.6185613678281956	0	NA	3783	1
cg01374129	8	122583383	-4.37e-4	0.001726	0.8001240529519706	0	NA	3889	1
cg01374206	2	213930958	-0.003376	0.001216	0.005497878002031477	0	NA	3869	1
cg01374215	14	76260984	7.67e-4	8.6e-4	0.3724677275797421	0	NA	3896	1
cg01374269	1	155134670	-0.001117	0.001004	0.2659018303081216	0	NA	3888	1
cg01374281	1	77245783	2.3999999999999998e-4	9.58e-4	0.8021837548198658	0	NA	3895	1
cg01374372	18	21082991	-2.4199999999999997e-4	2.31e-4	0.29481415806305455	0	NA	3897	1
cg01374397	1	183212401	-0.00107	8.8e-4	0.22401955462725084	0	NA	3897	1
cg01374487	20	50715062	0.001044	0.001197	0.3831099424017685	0	NA	3896	1
cg01374517	1	94430738	-1.81e-4	7.95e-4	0.8199004983207109	0	NA	3893	1
cg01374570	3	59312856	0.001061	9.68e-4	0.27304622539112905	0	NA	3896	1
cg01374617	7	78215451	-0.003549	0.001392	0.010785617632485889	0	NA	3896	1
cg01374669	6	31735474	6.899999999999998e-5	7.18e-4	0.9234409300803057	0	NA	3896	1
cg01374787	15	31524101	4.16e-4	7.52e-4	0.580132294034059	0	NA	3897	1
cg01374884	13	20541793	-0.002371	0.001064	0.025854955189650284	0	NA	3895	1
cg01374892	17	55420488	0.001935	0.001528	0.2053837751388627	0	NA	3896	1
cg01374894	5	140038908	-0.003248	0.001126	0.003919771570887289	0	NA	3896	1
cg01374954	10	50398546	-0.002392	8.41e-4	0.004451847201742472	0	NA	3897	1
cg01374968	17	7068557	0.001289	0.001055	0.22178291003794198	0	NA	3897	1
cg01374979	10	103536702	-0.003123	0.001798	0.08239954109002723	0	NA	3894	1
cg01375009	9	36966765	-0.00165	0.002106	0.43334776896470895	0	NA	3896	1
cg01375106	20	31763324	-8.45e-4	8.59e-4	0.32526206647703815	0	NA	3897	1
cg01375154	16	69139327	4.27e-4	6.56e-4	0.515101594182138	0	NA	3894	1
cg01375160	21	18512299	-9.15e-4	0.003155	0.7718041135549663	0	NA	3894	1
cg01375392	7	123273700	-0.001861	0.001991	0.3499397422755474	0	NA	3746	1
cg01375414	20	62475161	-3.68e-4	3.66e-4	0.31467324441365024	0	NA	3897	1
cg01375417	1	226549728	9.87e-4	9.67e-4	0.30740487726922183	0	NA	3891	1
cg01375437	9	93253374	-1.3e-4	0.001238	0.9163693992053539	0	NA	3896	1
cg01375476	5	171471491	-1.44e-4	8.22e-4	0.8609362490101422	0	NA	3892	1
cg01375534	3	53872805	1.08e-4	8.77e-4	0.9019906207388393	0	NA	3894	1
cg01375574	1	233749657	-7.31e-4	6.01e-4	0.2238683171919579	0	NA	3896	1
cg01375814	8	126559437	9.679999999999999e-4	8.429999999999999e-4	0.25085301236103924	0	NA	3896	1
cg01375838	6	112126677	-0.001133	9.24e-4	0.22012700439802693	0	NA	3897	1
cg01376180	3	37180630	-0.003717	0.001636	0.023086214982900016	0	NA	3896	1
cg01376221	1	160654959	-0.001008	7.97e-4	0.20596354716662787	0	NA	3896	1
cg01376235	4	153433770	-4.98e-4	0.00114	0.6622258609100956	0	NA	3897	1
cg01376253	20	52688349	4.39e-4	7.77e-4	0.5720781411241426	0	NA	3897	1
cg01376261	8	42225720	0.001077	0.001045	0.30271811069520527	0	NA	3895	1
cg01376423	20	44177583	-0.003472	0.001983	0.0799661515902333	0	NA	3897	1
cg01376424	5	169434574	7.06e-4	8.15e-4	0.3863488747203354	0	NA	3892	1
cg01376451	9	92157751	-4.11e-4	0.001928	0.8311910335662247	0	NA	3895	1
cg01376489	14	97222056	7.31e-4	9.81e-4	0.4561762085210131	0	NA	3896	1
cg01376613	2	23657401	0.00159	0.001082	0.1416969713231378	0	NA	3894	1
cg01376622	12	7632641	0.001267	0.00159	0.4255350473055356	0	NA	3897	1
cg01376795	22	40963427	0.001516	0.001315	0.2489712552375063	0	NA	3858	1
cg01376818	1	238054352	0.002085	0.001326	0.11585823377840827	0	NA	3896	1
cg01376847	1	45241102	7e-6	2.01e-4	0.9722185913477165	0	NA	3873	1
cg01376909	2	191723779	0.0032440000000000004	0.002267	0.1524399498697132	0	NA	3763	1
cg01376955	2	35679901	-0.0011259999999999998	0.002089	0.5898772757312511	0	NA	3805	1
cg01377051	2	240158575	0.002366	0.001088	0.029657677871299807	0	NA	3895	1
cg01377061	17	21300148	-0.001178	9.089999999999999e-4	0.19499974272273374	0	NA	3893	1
cg01377091	20	2732371	-1.23e-4	3.57e-4	0.7304418624423675	0	NA	3893	1
cg01377128	1	20513402	-0.003101	0.001798	0.0845826140551461	0	NA	3894	1
cg01377140	13	53651089	-8.069999999999999e-4	0.0012	0.5012654401231121	0	NA	3894	1
cg01377195	10	108702335	-8.600000000000001e-4	9.1e-4	0.3446308255983045	0	NA	3894	1
cg01377380	12	19661286	-7.85e-4	0.001526	0.6069606328451627	0	NA	3882	1
cg01377436	12	15361022	-1.3000000000000001e-5	0.001122	0.9907555550645739	0	NA	3897	1
cg01377601	8	102031304	0.001016	9.9e-4	0.3047678087590027	0	NA	3896	1
cg01377604	9	35340177	-0.001526	0.001534	0.31984090343324456	0	NA	3897	1
cg01377899	5	59136051	0.001499	0.001062	0.15810084250603834	0	NA	3895	1
cg01377932	10	44476838	0.00505	0.002515	0.04464836219007246	0	NA	3895	1
cg01378044	6	85462137	0.001631	0.001883	0.38639639207726956	0	NA	3896	1
cg01378144	5	2815039	-2.23e-4	0.002159	0.9177339552361391	0	NA	3896	1
cg01378250	16	28081993	-0.00107	0.001609	0.5060445303334438	0	NA	3893	1
cg01378335	11	74870090	2.45e-4	7.84e-4	0.7546605630596859	0	NA	3892	1
cg01378481	2	179569175	-4.03e-4	0.001061	0.7040713526662317	0	NA	3895	1
cg01378537	2	3871676	8.92e-4	0.00139	0.5210507027546041	0	NA	3896	1
cg01378679	13	48410743	-1.06e-4	6.76e-4	0.8753987420310567	0	NA	3897	1
cg01378698	14	55492936	-3.39e-4	0.001286	0.7920819262951044	0	NA	3895	1
cg01378713	2	916900	0.004711	0.00263	0.07325242346465075	0	NA	3896	1
cg01378839	3	118895652	0.002884	0.003162	0.3617260997415777	0	NA	3894	1
cg01378874	19	11057884	-0.001416	8.62e-4	0.10044679586467474	0	NA	3897	1
cg01378878	5	150399802	-1.9599999999999997e-4	0.001557	0.8998244537322652	0	NA	3888	1
cg01378905	14	104174747	-7.39e-4	0.001139	0.516458122544809	0	NA	3897	1
cg01378949	18	74640162	-9.58e-4	0.001372	0.48502040658459306	0	NA	3886	1
cg01379035	11	65059447	4.2999999999999994e-4	0.001258	0.7324920767335861	0	NA	3895	1
cg01379092	18	59697103	0.001507	8.27e-4	0.06841719859967949	0	NA	3892	1
cg01379173	18	67513211	5.49e-4	9.77e-4	0.5741676253008834	0	NA	3895	1
cg01379234	11	17411775	-0.002706	0.001329	0.04173856976535784	0	NA	3896	1
cg01379264	12	40411009	2.76e-4	0.001422	0.8461031980517925	0	NA	3890	1
cg01379272	4	7657915	-5.92e-4	0.001089	0.586704371852359	0	NA	3847	1
cg01379297	3	10808881	-0.00159	0.00145	0.2728374007540395	0	NA	3897	1
cg01379386	21	30517714	-0.00164	0.002026	0.4182409413618557	0	NA	3896	1
cg01379400	21	45393561	3.51e-4	6.25e-4	0.5743885804170155	0	NA	3895	1
cg01379456	5	32887659	1.33e-4	0.001031	0.8973568813476777	0	NA	3896	1
cg01379509	5	177400241	8.25e-4	0.001018	0.417703093683554	0	NA	3897	1
cg01379585	15	31735137	-0.0014729999999999997	0.001109	0.18410424198192052	0	NA	3897	1
cg01379678	18	32397156	0.001248	9.45e-4	0.18662312326249716	0	NA	3895	1
cg01379735	9	98734361	-8.500000000000002e-5	0.001098	0.9382946182278786	0	NA	3891	1
cg01379867	22	47464325	0.002164	9.15e-4	0.018028740808676648	0	NA	3897	1
cg01379894	17	79935511	3e-5	2.84e-4	0.9158729040162031	0	NA	3889	1
cg01380023	12	26489019	0.002686	0.001258	0.032749973409595776	0	NA	3897	1
cg01380065	2	238878242	0.001529	0.001116	0.17066452572543225	0	NA	3894	1
cg01380107	15	90763329	-6.4e-5	9.29e-4	0.9450761588274794	0	NA	3894	1
cg01380153	1	11236647	1.69e-4	7.21e-4	0.8146770426033322	0	NA	3897	1
cg01380244	4	1510412	0.001917	0.001541	0.2135005182623289	0	NA	3897	1
cg01380258	4	4545942	-9.67e-4	0.002028	0.6334871282530804	0	NA	3751	1
cg01380308	10	73032462	3.43e-4	6.62e-4	0.6043697412053055	0	NA	3897	1
cg01380340	2	237163522	2.13e-4	0.0018099999999999998	0.9063215645624791	0	NA	3895	1
cg01380376	4	40765329	-0.002029	0.001593	0.20277066894978446	0	NA	3896	1
cg01380417	19	4628319	-0.001114	0.001581	0.48104841026261086	0	NA	3896	1
cg01380817	22	38020323	-0.001111	8.509999999999999e-4	0.1917148497812173	0	NA	3891	1
cg01380999	21	45792614	0.001746	9.55e-4	0.06750870219546058	0	NA	3890	1
cg01381001	22	25482746	3.32e-4	9.169999999999998e-4	0.7173145444696186	0	NA	3894	1
cg01381203	12	2985630	-5.62e-4	8.96e-4	0.530507076419664	0	NA	3894	1
cg01381219	9	131305544	0.001088	7.85e-4	0.1657507933616242	0	NA	3892	1
cg01381297	14	88596440	5.16e-4	5.3e-4	0.33026268397464376	0	NA	3893	1
cg01381301	11	18415962	7.6e-5	2.36e-4	0.7474270141621058	0	NA	3769	1
cg01381305	5	157021696	-0.001656	0.001309	0.20583983663522243	0	NA	3896	1
cg01381568	2	226480172	-0.001189	0.00192	0.5357379553681061	0	NA	3891	1
cg01381607	11	10563606	-2.65e-4	9.570000000000001e-4	0.781851516671435	0	NA	3888	1
cg01381611	19	51141479	0.003841	0.00352	0.2751878874083363	0	NA	3895	1
cg01381687	9	131447322	-0.001111	4.95e-4	0.02480381963225762	0	NA	3895	1
cg01381747	6	136260347	5.73e-4	8.49e-4	0.4997318915611468	0	NA	3894	1
cg01381757	2	234100421	1.61e-4	6.87e-4	0.8147115206410854	0	NA	3897	1
cg01381765	10	81046422	-1.9699999999999996e-4	1.86e-4	0.2895361233579233	0	NA	3894	1
cg01381805	1	53040388	-1.97e-4	7.94e-4	0.804048655477719	0	NA	3891	1
cg01381994	6	93248607	-0.001002	0.001648	0.5431810347231332	0	NA	3883	1
cg01382049	12	132690704	0.001229	0.003142	0.695684788004046	0	NA	3878	1
cg01382141	6	12151290	-0.0014779999999999997	0.00168	0.3789883059093512	0	NA	3891	1
cg01382180	4	88313064	-0.00093000000000000005	0.002113	0.6598411349493926	0	NA	3897	1
cg01382363	1	171750382	-2.92e-4	2.06e-4	0.1563438858042449	0	NA	3896	1
cg01382368	14	55544097	-3.14e-4	0.001035	0.7615990340002976	0	NA	3892	1
cg01382406	3	65870050	7.820000000000001e-4	0.002012	0.6975217629469513	0	NA	3878	1
cg01382597	3	155905642	-1.51e-4	8.62e-4	0.8609429024853086	0	NA	3891	1
cg01382728	7	92367691	-3.66e-4	0.001122	0.7442706139794943	0	NA	3895	1
cg01382808	4	11907517	-0.001771	0.001283	0.16747628053675323	0	NA	3894	1
cg01382830	12	6975192	7.25e-4	8.84e-4	0.4121387260419824	0	NA	3894	1
cg01382875	16	68118514	1.7e-4	2.2300000000000003e-4	0.44586197608743616	0	NA	3896	1
cg01382930	11	94565946	-0.001425	0.001743	0.41361079592955935	0	NA	3862	1
cg01383475	1	21634438	-2.41e-4	0.00109	0.8250138559288733	0	NA	3894	1
cg01383502	12	18473146	9.5e-5	0.001335	0.943269581435054	0	NA	3896	1
cg01383707	2	225530482	8.17e-4	0.001127	0.46849285765082593	0	NA	3897	1
cg01383724	9	23587629	9.380000000000001e-4	0.001812	0.6046954804240383	0	NA	3896	1
cg01383840	14	55370355	-0.002466	0.001645	0.13385076641727886	0	NA	3897	1
cg01384075	10	103762390	-7.15e-4	0.001043	0.4930142478062588	0	NA	3895	1
cg01384099	5	85822677	0.002368	0.001651	0.15149173261275306	0	NA	3893	1
cg01384254	6	169563345	0.002892	0.001264	0.022138995473439924	0	NA	3897	1
cg01384268	5	7326648	-0.001175	0.001458	0.42030138136826045	0	NA	3896	1
cg01384288	9	140135515	-6.9e-5	2.7e-4	0.798294040471984	0	NA	3895	1
cg01384487	1	232059544	0.001075	7.99e-4	0.17848583498636303	0	NA	3893	1
cg01384518	5	150495060	3.22e-4	6.57e-4	0.6240585069949109	0	NA	3897	1
cg01385043	11	122177827	-7.8e-5	0.001032	0.9397521384803951	0	NA	3897	1
cg01385063	11	60634374	-4.4400000000000006e-4	7.89e-4	0.5736135477251162	0	NA	3897	1
cg01385334	2	128382661	-0.0025379999999999995	0.00108	0.018773411069677174	0	NA	3893	1
cg01385352	6	158642173	3.27e-4	5.85e-4	0.5761792196240436	0	NA	3886	1
cg01385429	1	58939463	6.67e-4	0.0011840000000000002	0.5732002572349801	0	NA	3897	1
cg01385581	17	45277866	0.0013539999999999997	7.95e-4	0.0885410011062835	0	NA	3897	1
cg01385627	3	171721011	-7.42e-4	0.001821	0.6836639810126999	0	NA	3790	1
cg01385647	16	67762374	-0.001056	9.36e-4	0.2592332986738989	0	NA	3893	1
cg01385706	4	31172695	-0.001974	0.001542	0.20049040286159037	0	NA	3863	1
cg01385762	5	56121242	0.001299	8.84e-4	0.14170887302116905	0	NA	3897	1
cg01385765	4	103528835	-3.31e-4	7.53e-4	0.6602449266937989	0	NA	3891	1
cg01385870	5	124164760	-0.001728	0.001626	0.2879041274083143	0	NA	3884	1
cg01386104	1	40314818	9.87e-4	0.001138	0.3857715917599598	0	NA	3897	1
cg01386268	1	158041570	-7.16e-4	8.71e-4	0.4110520670149988	0	NA	3892	1
cg01386581	16	1257191	-3e-4	9.43e-4	0.7503835852441453	0	NA	3897	1
cg01386742	1	26793846	8.91e-4	9.530000000000001e-4	0.3498180425120409	0	NA	3897	1
cg01386775	9	14847273	0.001251	0.001338	0.3497998545397481	0	NA	3895	1
cg01386782	12	41062304	-9.26e-4	0.001612	0.5656689499752279	0	NA	3895	1
cg01386790	6	130838699	0.0012	0.00143	0.4013790594288094	0	NA	3896	1
cg01386828	5	3980512	0.001059	0.0019260000000000002	0.5824262142446102	0	NA	3847	1
cg01386872	8	98784254	-0.003311	0.001339	0.013408133138805033	0	NA	3895	1
cg01387083	12	124400247	-0.00113	8.93e-4	0.2057288579082206	0	NA	3897	1
cg01387115	13	110124427	-1.5e-4	0.001148	0.896042677629747	0	NA	3894	1
cg01387179	9	129219201	-2.77e-4	8.87e-4	0.7548211929155646	0	NA	3893	1
cg01387383	14	91853117	2.11e-4	8.88e-4	0.8121815672070367	0	NA	3895	1
cg01387455	6	11515198	-0.0017549999999999998	0.002973	0.5549809492015717	0	NA	3896	1
cg01387629	4	186104426	-0.001685	0.001223	0.16827752087447226	0	NA	3894	1
cg01387702	2	47273580	0.001219	9.96e-4	0.22099162034727424	0	NA	3893	1
cg01387720	2	71835266	4.9000000000000005e-5	0.001669	0.9765783536708526	0	NA	3885	1
cg01387743	1	153940674	3.14e-4	5.28e-4	0.5520460477890055	0	NA	3887	1
cg01387792	20	36661238	0.001749	0.001427	0.22033108620852573	0	NA	3897	1
cg01387890	6	4179225	-7.13e-4	9.04e-4	0.43027753831523385	0	NA	3897	1
cg01387978	2	85766071	1.1700000000000001e-4	3.14e-4	0.709437638590266	0	NA	3889	1
cg01388014	6	158820526	-4.000000000000001e-4	0.001137	0.7249860157988987	0	NA	3896	1
cg01388121	10	3810043	2.07e-4	7.11e-4	0.7709448295601464	0	NA	3896	1
cg01388143	22	37344383	-3.51e-4	0.001028	0.7327726010059699	0	NA	3887	1
cg01388223	21	35986876	-6.950000000000001e-4	5.29e-4	0.1889136448982688	0	NA	3882	1
cg01388237	3	10173838	6.58e-4	9.54e-4	0.49036559178690664	0	NA	3896	1
cg01388498	16	87426912	-2.76e-4	4.43e-4	0.5332682046820161	0	NA	3891	1
cg01388563	10	126232145	-0.001204	8.949999999999999e-4	0.17854406348752483	0	NA	3895	1
cg01388620	7	158037729	2.97e-4	0.00124	0.8107053912247058	0	NA	3895	1
cg01388711	9	130769758	-4.52e-4	0.001551	0.7707263829521461	0	NA	3896	1
cg01388728	18	62895464	4.2299999999999993e-4	0.001015	0.6768621789048432	0	NA	3896	1
cg01388803	22	28315277	-6e-5	2.93e-4	0.8377454535563209	0	NA	3823	1
cg01388916	2	240860492	-7.96e-4	0.001123	0.47843887083817666	0	NA	3893	1
cg01388949	2	231535949	0.003104	0.002672	0.24536683522791694	0	NA	3894	1
cg01389234	3	114170468	0.003238	0.001716	0.05916753708067312	0	NA	3896	1
cg01389287	5	95069073	-5.86e-4	0.001252	0.6397480344319304	0	NA	3897	1
cg01389470	15	81816335	0.002705	9e-4	0.0026509616393318876	0	NA	3897	1
cg01389668	11	92952840	2.59e-4	0.001363	0.8492918830549039	0	NA	3893	1
cg01389727	16	87846138	-8.83e-4	0.001405	0.5296962564915584	0	NA	3894	1
cg01389867	18	9518457	1.38e-4	0.001524	0.927849224326325	0	NA	3886	1
cg01389871	14	101323536	-0.001061	9.08e-4	0.24260425129010338	0	NA	3896	1
cg01389954	10	43187800	-3.83e-4	0.001188	0.7471568254308918	0	NA	3897	1
cg01390142	11	75284002	1.69e-4	6.89e-4	0.8062372991961451	0	NA	3896	1
cg01390176	17	78775354	0.001357	9.81e-4	0.16657830317488503	0	NA	3894	1
cg01390271	6	112195191	-3.67e-4	2.48e-4	0.13891629545078893	0	NA	3894	1
cg01390277	4	40827593	8.55e-4	9.23e-4	0.35427596770888725	0	NA	3894	1
cg01390309	1	40299885	-1.43e-4	9.319999999999999e-4	0.8780564470815597	0	NA	3896	1
cg01390331	15	84105392	-7.779999999999999e-4	0.001143	0.49608354016335365	0	NA	3894	1
cg01390695	3	13413793	-4.06e-4	6.08e-4	0.5042847873467444	0	NA	3895	1
cg01390786	5	118855640	0.001819	0.001002	0.06946718159266574	0	NA	3888	1
cg01390840	10	76067347	0.001625	9.560000000000001e-4	0.08917028359360574	0	NA	3897	1
cg01391193	3	54897393	-7.16e-4	0.001072	0.5041907578832034	0	NA	3894	1
cg01391273	22	23915081	0.001371	8.81e-4	0.11966383331627178	0	NA	3895	1
cg01391283	5	142907714	2.65e-4	8.649999999999999e-4	0.7593317925932525	0	NA	3892	1
cg01391427	8	141966217	-2.49e-4	7.08e-4	0.7250670742954124	0	NA	3895	1
cg01391437	13	113436409	-2.89e-4	8.22e-4	0.7251521349633294	0	NA	3896	1
cg01391445	9	120465374	-7.3e-5	0.0012349999999999998	0.9528650419151228	0	NA	3897	1
cg01391455	11	1751976	-3.87e-4	0.001252	0.7572413277841237	0	NA	3897	1
cg01391506	3	194663895	0.001694	7.7e-4	0.02780689502699721	0	NA	3870	1
cg01391680	10	33411269	3.07e-4	0.001016	0.7625260137509754	0	NA	3895	1
cg01391714	11	4466397	8.419999999999999e-4	0.0012310000000000003	0.4939772176608548	0	NA	3877	1
cg01391726	1	152370198	4.13e-4	0.001928	0.8303820363060898	0	NA	3894	1
cg01391898	1	62660435	-0.001736	0.002935	0.554197436886072	0	NA	3796	1
cg01391954	3	54307038	-0.002185	0.002048	0.28601946462188377	0	NA	3896	1
cg01392007	4	176734302	8.67e-4	0.002907	0.765515710017058	0	NA	3894	1
cg01392238	15	67007471	-1.03e-4	9.08e-4	0.9096848022355027	0	NA	3891	1
cg01392243	9	75454093	-5.7e-4	0.001066	0.5928509634384495	0	NA	3897	1
cg01392311	22	35738617	-2.83e-4	8.67e-4	0.7441119650677446	0	NA	3895	1
cg01392521	16	58111829	-4.6399999999999995e-4	9.089999999999999e-4	0.6097355032736144	0	NA	3894	1
cg01392564	6	34079162	-8.429999999999999e-4	0.001618	0.6023572994055879	0	NA	3897	1
cg01392627	15	90625614	-0.001542	9.46e-4	0.10309702877679447	0	NA	3896	1
cg01392760	7	24758773	2.65e-4	0.003148	0.9329129759442707	0	NA	3895	1
cg01392878	16	4698159	7.7e-5	9.15e-4	0.9329347817960643	0	NA	3895	1
cg01393060	15	43522713	-0.002715	0.001338	0.0424432199659742	0	NA	3895	1
cg01393161	10	49739632	-0.003848	0.001379	0.005263843137526204	0	NA	3896	1
cg01393256	15	59698597	0.001393	0.001688	0.4092370699338145	0	NA	3895	1
cg01393447	16	14109850	0.001008	0.001419	0.4774812883044286	0	NA	3896	1
cg01393536	22	27970053	-0.001665	0.001659	0.31556343252554103	0	NA	3895	1
cg01393581	8	20112855	0.002676	0.002793	0.338007515484689	0	NA	3862	1
cg01393672	20	45089118	-5.16e-4	0.00159	0.7455380988874118	0	NA	3855	1
cg01393790	7	5518916	-1.39e-4	6.06e-4	0.8185790683957385	0	NA	3896	1
cg01393947	12	32812354	5.91e-4	8.949999999999999e-4	0.509038748912605	0	NA	3897	1
cg01393964	6	170098221	0.001413	8.920000000000001e-4	0.11317535179612495	0	NA	3897	1
cg01393971	3	8530432	5.57e-4	0.001099	0.6122780443370328	0	NA	3897	1
cg01393991	1	41328487	-0.001375	9.92e-4	0.16571981745847003	0	NA	3896	1
cg01394000	6	151063075	-1.83e-4	6.83e-4	0.7887489070539114	0	NA	3895	1
cg01394078	9	137540725	0.001091	7.56e-4	0.14898619339914357	0	NA	3894	1
cg01394102	4	2174605	-0.002515	0.001038	0.015395947716741359	0	NA	3894	1
cg01394471	17	17612628	3.8199999999999996e-4	7.55e-4	0.6128845443353104	0	NA	3897	1
cg01394637	3	53409227	-2.12e-4	3.4e-4	0.5329366807611368	0	NA	3896	1
cg01394709	1	221243086	0.001507	6.14e-4	0.01411209314173684	0	NA	3888	1
cg01394730	1	19192677	-9.65e-4	0.001482	0.5149515357127543	0	NA	3895	1
cg01394790	18	48343701	-4.68e-4	9.11e-4	0.6074469379031799	0	NA	3895	1
cg01394795	8	71393149	0.003655	0.002032	0.07206290881767129	0	NA	3862	1
cg01394816	2	11282704	-0.001568	0.002465	0.5247076761420035	0	NA	3896	1
cg01394928	12	26441287	7.099999999999999e-4	0.001587	0.6545971020135399	0	NA	3897	1
cg01394989	11	114255393	1.2199999999999998e-4	8.82e-4	0.8899859427321384	0	NA	3897	1
cg01394994	16	85704417	9.99e-4	0.001036	0.3349027010994732	0	NA	3896	1
cg01395130	5	131355934	-0.001375	0.001649	0.4043718897715545	0	NA	3894	1
cg01395174	9	97713002	0.001842	9.14e-4	0.043871414787391115	0	NA	3895	1
cg01395265	1	157065527	-1.58e-4	8.57e-4	0.8537278619336104	0	NA	3893	1
cg01395301	3	153858137	-4.32e-4	8.24e-4	0.6000894768782219	0	NA	3892	1
cg01395330	13	24825727	-3.84e-4	9.81e-4	0.695474019363296	0	NA	3894	1
cg01395383	10	27425474	-6.32e-4	0.001241	0.6105652816067635	0	NA	3897	1
cg01395417	12	6416102	-3.89e-4	7.91e-4	0.6228730710975119	0	NA	3895	1
cg01395522	17	71164682	-0.001349	0.0019490000000000002	0.4888432474189282	0	NA	3896	1
cg01395538	1	24284794	-5.65e-4	0.001346	0.674659138525401	0	NA	3893	1
cg01395589	17	62702601	2.55e-4	0.001096	0.8160221445305363	0	NA	3896	1
cg01395610	15	79178934	9.92e-4	0.001099	0.36671764692913583	0	NA	3893	1
cg01395723	5	113696634	-2.1e-5	6.55e-4	0.9744233501127453	0	NA	3836	1
cg01395831	10	13748597	-0.001181	8.72e-4	0.17562225464382836	0	NA	3896	1
cg01395858	18	12768630	-4.62e-4	0.001116	0.678889856481881	0	NA	3889	1
cg01395890	5	141805666	-9.05e-4	0.002802	0.7467076750703989	0	NA	3895	1
cg01395928	8	38162464	-0.001119	0.001274	0.3797614320060538	0	NA	3896	1
cg01396043	16	16283061	4.03e-4	8.49e-4	0.635017863015448	0	NA	3895	1
cg01396090	3	121742181	-8.77e-4	0.0017280000000000002	0.6117877986312406	0	NA	3878	1
cg01396168	10	264649	-0.001324	0.0013469999999999999	0.32564434345615967	0	NA	3892	1
cg01396274	21	44096729	-0.001484	9.08e-4	0.10218302317243823	0	NA	3896	1
cg01396302	3	185478498	-0.003053	0.002531	0.22772396580201018	0	NA	3897	1
cg01396303	11	26495152	-6.74e-4	0.001696	0.6910683420821933	0	NA	3896	1
cg01396533	2	122024352	-0.002086	9.630000000000001e-4	0.03029992081991668	0	NA	3897	1
cg01396674	19	53630600	-6.6e-4	7.36e-4	0.3698581351112998	0	NA	3897	1
cg01396779	8	22253319	3e-4	4.91e-4	0.5412009286366015	0	NA	3894	1
cg01396799	4	40195070	-4.11e-4	0.001447	0.7763828409918173	0	NA	3885	1
cg01396902	2	173065376	-9.9e-4	0.00138	0.4731326835814116	0	NA	3869	1
cg01396957	18	53168132	1.99e-4	0.001595	0.9007096836469538	0	NA	3893	1
cg01397022	6	10511703	2.4200000000000003e-4	9.18e-4	0.7920753984997084	0	NA	3894	1
cg01397117	6	3421757	0.001262	0.0018	0.48323367673826706	0	NA	3885	1
cg01397243	15	68616251	-4.94e-4	7.35e-4	0.5015144069509619	0	NA	3890	1
cg01397392	12	17250812	0.001583	0.001789	0.37623652807426805	0	NA	3895	1
cg01397395	15	77817742	-9.749999999999998e-4	9.46e-4	0.3027024507848204	0	NA	3890	1
cg01397424	9	128517686	-8.810000000000001e-4	0.001305	0.4996149111284127	0	NA	3894	1
cg01397448	16	26007431	-0.004044	0.002816	0.15097970774046315	0	NA	3892	1
cg01397450	11	119290776	-8.06e-4	8.38e-4	0.33614312337935737	0	NA	3897	1
cg01397463	13	36271518	-8.57e-4	9.560000000000001e-4	0.37001593556012913	0	NA	3893	1
cg01397515	3	61406001	-0.001168	0.001517	0.4413350860111444	0	NA	3884	1
cg01397700	7	129448015	-0.0015939999999999997	0.001105	0.14915180500229708	0	NA	3895	1
cg01397786	10	3894712	-0.001122	0.001439	0.43556269196370717	0	NA	3896	1
cg01397800	20	7050213	3.85e-4	0.001212	0.7507453097418477	0	NA	3897	1
cg01398008	17	59657345	-0.003189	0.002807	0.25591959000891534	0	NA	3897	1
cg01398016	1	216922120	-0.001775	8.44e-4	0.03545872722526147	0	NA	3896	1
cg01398017	15	74036483	-6e-4	9.389999999999998e-4	0.5228374808208689	0	NA	3895	1
cg01398033	1	115944473	3.15e-4	0.001492	0.8327889482238501	0	NA	3896	1
cg01398125	5	172332180	8.36e-4	0.001001	0.40362490590832617	0	NA	3894	1
cg01398143	1	205675961	-0.001959	0.001468	0.1820503096495284	0	NA	3894	1
cg01398575	16	77896556	-0.002362	0.001345	0.07906556004998558	0	NA	3896	1
cg01398771	4	56188060	7.59e-4	8.01e-4	0.34335067457344837	0	NA	3865	1
cg01398856	17	40264364	-0.001077	0.001319	0.4141984031399802	0	NA	3896	1
cg01399051	20	44910181	-0.001933	0.002874	0.5012134042289133	0	NA	3895	1
cg01399084	4	83933088	-0.004917	0.003411	0.14943987711661386	0	NA	3894	1
cg01399214	16	70524458	-0.001364	7.02e-4	0.05201374875669731	0	NA	3882	1
cg01399251	9	33108108	-4.1500000000000006e-4	8.29e-4	0.616650454743995	0	NA	3897	1
cg01399296	12	116582629	0.001659	0.001199	0.16646471784103523	0	NA	3893	1
cg01399354	6	84732590	-3.5300000000000007e-4	5.55e-4	0.5247529345241152	0	NA	3886	1
cg01399402	19	47221403	-5.900000000000001e-4	0.001479	0.689953487185856	0	NA	3895	1
cg01399430	5	6517571	-5.66e-4	0.001559	0.7165651144223535	0	NA	3893	1
cg01399467	22	45309494	2.48e-4	0.001358	0.8550950117430209	0	NA	3897	1
cg01399658	16	29688911	0.001182	8.2e-4	0.14945380598877978	0	NA	3894	1
cg01399792	5	176070219	-2.69e-4	7.42e-4	0.7169532502960967	0	NA	3891	1
cg01399826	5	52021828	0.001485	0.002264	0.5118764176056835	0	NA	3896	1
cg01399894	18	12279322	0.003849	0.001801	0.032586116088874115	0	NA	3897	1
cg01400004	9	16461676	-7.6e-4	0.001188	0.5223477321968196	0	NA	3891	1
cg01400062	16	69165585	4.08e-4	2.7e-4	0.13076014427502158	0	NA	3896	1
cg01400089	3	134093972	-7.3e-4	5.18e-4	0.15875640743093844	0	NA	3896	1
cg01400109	3	38523595	4.54e-4	0.00139	0.743956294246217	0	NA	3885	1
cg01400218	16	21214455	0.001276	0.001541	0.4076513898359103	0	NA	3890	1
cg01400285	1	115711578	-0.002353	0.001295	0.06921888695069514	0	NA	3896	1
cg01400393	19	19605209	-7.3e-4	8.41e-4	0.38538652142707674	0	NA	3894	1
cg01400411	14	73753970	-0.002356	0.001319	0.07406661113560742	0	NA	3893	1
cg01400442	4	88036649	8.34e-4	8.26e-4	0.3126461210011253	0	NA	3897	1
cg01400490	12	30590107	0.003685	0.002464	0.13477468633728024	0	NA	3894	1
cg01400493	22	33012494	-3.4e-5	0.001103	0.9754090846980945	0	NA	3896	1
cg01400588	1	52625140	-1.84e-4	7.26e-4	0.7999254962708682	0	NA	3894	1
cg01400807	18	46333236	4.9e-5	9.049999999999999e-4	0.9568207184200194	0	NA	3896	1
cg01400894	17	56617515	-2.45e-4	8.48e-4	0.7726463524648104	0	NA	3897	1
cg01401232	9	130373759	-0.002344	0.00204	0.25054789553090384	0	NA	3897	1
cg01401370	9	35054400	0.00142	0.002129	0.5047850345996796	0	NA	3819	1
cg01401381	11	9515737	5.27e-4	0.00115	0.6467650333856195	0	NA	3895	1
cg01401404	3	9514034	1.46e-4	8.19e-4	0.8585139391721233	0	NA	3896	1
cg01401452	19	54463684	4.1e-4	3.42e-4	0.23059389563722868	0	NA	3894	1
cg01401676	21	46359750	-1.9899999999999999e-4	2.94e-4	0.4984879650535049	0	NA	3890	1
cg01401821	3	10808107	0.001231	0.001375	0.37064131559346597	0	NA	3895	1
cg01401857	17	77017651	-0.00167	8.42e-4	0.04732578948079666	0	NA	3893	1
cg01401900	16	7353409	-5.99e-4	5.43e-4	0.2699703866447046	0	NA	3894	1
cg01401957	5	14269011	-2.01e-4	9.73e-4	0.8363397593795663	0	NA	3892	1
cg01402053	10	99315593	2.75e-4	7.07e-4	0.6973002117417093	0	NA	3895	1
cg01402095	16	68525465	-1.2000000000000002e-4	9.95e-4	0.9040054805928873	0	NA	3897	1
cg01402170	3	189811893	1.37e-4	0.0017450000000000002	0.9374223531360233	0	NA	3750	1
cg01402208	1	26925356	0.001568	0.001201	0.19169587298316554	0	NA	3897	1
cg01402360	5	179390655	4.94e-4	9.43e-4	0.6003759030556125	0	NA	3895	1
cg01402511	3	130150711	8.43e-4	0.00114	0.4596194136543046	0	NA	3894	1
cg01402552	13	87598043	-0.002441	0.001623	0.13258009756899133	0	NA	3881	1
cg01402561	1	187840215	6.75e-4	0.001152	0.5579175159300881	0	NA	3887	1
cg01402634	1	233431852	-2.37e-4	4.3e-4	0.5815220848816469	0	NA	3895	1
cg01402665	16	50746924	-6.509999999999999e-4	7.39e-4	0.3783610337138826	0	NA	3896	1
cg01402700	14	23244358	0.001602	9.44e-4	0.0896902519346928	0	NA	3884	1
cg01402714	4	105716400	-0.001582	0.001769	0.3711664496341745	0	NA	3886	1
cg01402764	8	138637966	-0.009089	0.003269	0.005429850518814587	0	NA	3882	1
cg01402866	3	44086939	-1.55e-4	0.001324	0.9068049897541136	0	NA	3891	1
cg01402914	12	2404889	-3.88e-4	8.99e-4	0.6660389506531633	0	NA	3897	1
cg01403005	15	90958170	-0.00255	0.001484	0.08573665163273056	0	NA	3887	1
cg01403051	1	227944453	7.35e-4	7.54e-4	0.32965895072112605	0	NA	3897	1
cg01403057	7	100700588	0.00267	0.002953	0.36590778047198913	0	NA	3897	1
cg01403069	22	27459508	4.5e-5	4.02e-4	0.9108707437977418	0	NA	3895	1
cg01403126	17	25566446	-0.001022	0.00169	0.5453559340527656	0	NA	3865	1
cg01403243	18	72066948	9e-5	7.08e-4	0.8988464953374316	0	NA	3897	1
cg01403471	1	53514687	0.001018	0.001135	0.3697635818341508	0	NA	3892	1
cg01403504	18	60118020	0.001257	8.09e-4	0.12023926828169033	0	NA	3894	1
cg01403557	12	3430788	-0.00128	0.002465	0.6035726262725536	0	NA	3897	1
cg01403559	4	100547216	0.001154	0.001387	0.4054024332184664	0	NA	3855	1
cg01403566	7	2522836	-0.002748	0.001387	0.047562739455440546	0	NA	3896	1
cg01403641	15	60818455	-7.67e-4	0.001075	0.4755436059197913	0	NA	3896	1
cg01403653	8	77529668	4.43e-4	0.001593	0.7809420046222667	0	NA	3886	1
cg01403738	20	53683751	7.2e-4	0.001169	0.5379532380258951	0	NA	3895	1
cg01403748	12	63114459	5.12e-4	9.99e-4	0.6082923654677705	0	NA	3894	1
cg01403970	10	94094111	0.002063	0.001709	0.22737874175911363	0	NA	3851	1
cg01404233	22	24951342	-3.9400000000000004e-4	2.71e-4	0.14598109302264597	0	NA	3895	1
cg01404304	22	39569266	-5.29e-4	9.34e-4	0.5711347016995425	0	NA	3895	1
cg01404407	6	48048421	2.57e-4	9.7e-4	0.7910491711058599	0	NA	3896	1
cg01404489	7	139166286	-9.73e-4	7.63e-4	0.20222807301168308	0	NA	3897	1
cg01404522	9	131679780	6.9e-5	0.001163	0.9526898076824106	0	NA	3894	1
cg01404571	21	47362729	-4.17e-4	0.001158	0.7187696405836461	0	NA	3894	1
cg01404610	14	81687455	4.38e-4	4.02e-4	0.2759104316901851	0	NA	3883	1
cg01404650	12	4626310	-3.14e-4	0.001775	0.8595858322870228	0	NA	3743	1
cg01404688	12	70382218	-2.78e-4	0.001054	0.7919670813390127	0	NA	3897	1
cg01404770	22	31639545	-3.58e-4	7.28e-4	0.622890259905212	0	NA	3897	1
cg01404850	15	43533460	-3.43e-4	9.6e-4	0.7208734678772959	0	NA	3884	1
cg01404879	6	56848182	0.002665	0.001382	0.053809780735254144	0	NA	3894	1
cg01404884	12	106452472	-0.001401	9.41e-4	0.13652906970822556	0	NA	3897	1
cg01404945	5	52406566	0.001134	0.001343	0.3984580680721869	0	NA	3876	1
cg01404993	1	150481653	5.9e-4	9.23e-4	0.5226798653414702	0	NA	3896	1
cg01405334	11	18764922	0.001086	9.04e-4	0.2296242127832799	0	NA	3896	1
cg01405499	2	2923119	-9.3e-5	0.001345	0.9448742166927834	0	NA	3825	1
cg01405527	8	75557922	5.85e-4	0.001838	0.7502719925860568	0	NA	3881	1
cg01405629	21	44048403	0.001232	0.001016	0.2252833912841406	0	NA	3895	1
cg01405639	2	161781867	9.04e-4	0.001111	0.41582751056916123	0	NA	3887	1
cg01405662	19	45690985	1.97e-4	9.33e-4	0.8327726924565045	0	NA	3894	1
cg01405663	11	125053763	-0.004402	0.002734	0.10737709692055085	0	NA	3896	1
cg01405767	17	73642700	-4.41e-4	0.00117	0.7062307712135788	0	NA	3889	1
cg01405910	8	27587757	3.8e-4	0.001023	0.7102975495305077	0	NA	3876	1
cg01405920	11	43291775	0.002353	0.001941	0.22541221189264363	0	NA	3885	1
cg01406080	20	42885970	5.31e-4	8.52e-4	0.5331271898277907	0	NA	3897	1
cg01406267	21	36261010	-1.89e-4	2.62e-4	0.4706794107037615	0	NA	3876	1
cg01406350	22	46137942	-0.001429	9.44e-4	0.13008388291170028	0	NA	3896	1
cg01406416	3	35680657	-6.43e-4	0.001292	0.6187110037438845	0	NA	3729	1
cg01406459	13	103521130	2.9000000000000004e-5	8.649999999999999e-4	0.973255123261971	0	NA	3894	1
cg01406632	22	45914599	-2.17e-4	6.63e-4	0.7434408783684459	0	NA	3895	1
cg01406860	6	168240943	-9.96e-4	8.61e-4	0.24735636007746176	0	NA	3887	1
cg01406862	4	41017251	-4.99e-4	0.001421	0.725467451148321	0	NA	3889	1
cg01406974	8	131092707	-8.569999999999999e-4	0.001031	0.4058426858268463	0	NA	3853	1
cg01406997	8	67977344	-3.2e-5	2.46e-4	0.8965021041982083	0	NA	3888	1
cg01407010	6	36893833	-0.003193	9.49e-4	7.665628123609798e-4	0	NA	3897	1
cg01407044	15	89870503	-2.01e-4	7.46e-4	0.7875934187222325	0	NA	3897	1
cg01407107	1	12107431	-0.003579	0.001707	0.03602361218813447	0	NA	3893	1
cg01407202	17	78194138	8.68e-4	4.86e-4	0.07409792551986603	0	NA	3886	1
cg01407264	17	42016535	-0.002802	0.002159	0.1943481414856292	0	NA	3895	1
cg01407454	1	33687646	-4.29e-4	8.48e-4	0.6129295015472651	0	NA	3893	1
cg01407539	21	33688333	0.001369	7.8e-4	0.07923738083623626	0	NA	3889	1
cg01407558	3	46339669	-0.001029	9.68e-4	0.2877744556541199	0	NA	3890	1
cg01407567	20	36933756	-9.14e-4	9.23e-4	0.32205233603716443	0	NA	3896	1
cg01407728	4	71858097	6.84e-4	7.68e-4	0.3731303826644814	0	NA	3893	1
cg01407834	12	123437640	-5.2e-4	0.00064899999999999995	0.4229969637263882	0	NA	3895	1
cg01407874	3	57637906	6.39e-4	0.001149	0.57811804361079	0	NA	3892	1
cg01408124	2	232145743	0.001257	5.39e-4	0.019695616458388795	0	NA	3896	1
cg01408298	7	156450560	-5.33e-4	0.001199	0.6566543017826452	0	NA	3878	1
cg01408497	9	132694956	4e-4	5.15e-4	0.4373363598038711	0	NA	3894	1
cg01408663	9	136604345	-7.53e-4	9.27e-4	0.4166208101329535	0	NA	3893	1
cg01408837	10	101927931	-0.004001	0.002001	0.04555425485612667	0	NA	3843	1
cg01408841	14	25604578	3.9399999999999993e-4	0.001752	0.8220680815188373	0	NA	3893	1
cg01408856	10	120764794	6.540000000000001e-4	0.0015790000000000001	0.6787377520577027	0	NA	3893	1
cg01408875	4	159992096	-7.83e-4	8.97e-4	0.3827122992997456	0	NA	3897	1
cg01408926	19	49907512	-6.79e-4	8.79e-4	0.4398368696364458	0	NA	3891	1
cg01408976	8	31034689	-3.6e-5	7.01e-4	0.9590424774004579	0	NA	3896	1
cg01408978	11	17575951	0.001088	9.59e-4	0.25657853507791334	0	NA	3891	1
cg01408989	1	28640578	-5.72e-4	8.86e-4	0.5185396071699029	0	NA	3894	1
cg01409028	4	176474005	5.79e-4	0.001082	0.5925667786740583	0	NA	3895	1
cg01409259	5	13867120	0.003037	0.003395	0.3710272570293398	0	NA	3895	1
cg01409261	3	56501396	5.89e-4	3.83e-4	0.12408309202331884	0	NA	3895	1
cg01409287	20	41020496	-5.2e-4	0.001205	0.6660792132367834	0	NA	3897	1
cg01409354	14	63762233	1.55e-4	0.0019	0.9349815430494132	0	NA	3897	1
cg01409407	2	200137730	2.61e-4	0.001755	0.881776197710705	0	NA	3893	1
cg01409434	13	36497877	-0.002097	0.001729	0.22519107858386578	0	NA	3895	1
cg01409496	14	79082901	-0.001221	0.00272	0.6535059178695528	0	NA	3897	1
cg01409571	12	119458564	6.51e-4	0.002478	0.7927726714463472	0	NA	3888	1
cg01409598	22	39688935	-0.001433	9.44e-4	0.12901226228910698	0	NA	3896	1
cg01409643	15	78913615	-8.11e-4	5.94e-4	0.17215253794508933	0	NA	3897	1
cg01409829	22	44957317	0.002431	0.001922	0.2059328828693289	0	NA	3857	1
cg01409832	20	49609675	1.43e-4	0.00215	0.9469705004789185	0	NA	3896	1
cg01409850	14	97396559	3.03e-4	7.49e-4	0.6858161213170295	0	NA	3897	1
cg01409856	1	26431886	-5.2e-5	0.0012349999999999998	0.9664147845002375	0	NA	3895	1
cg01409971	14	70014662	-1.29e-4	6.41e-4	0.8405046215774371	0	NA	3881	1
cg01410036	8	144356572	-4.58e-4	7.03e-4	0.5147279078451996	0	NA	3897	1
cg01410116	6	2859460	-5.27e-4	9.030000000000002e-4	0.5594826040290983	0	NA	3893	1
cg01410118	2	157258603	2.38e-4	0.001234	0.8470617831883132	0	NA	3893	1
cg01410135	6	91173235	-9.63e-4	8.75e-4	0.27108322622225267	0	NA	3897	1
cg01410215	1	234845483	4.1400000000000003e-4	0.001161	0.7213994032765768	0	NA	3892	1
cg01410476	14	27286128	-0.003304	0.002137	0.12208219284768958	0	NA	3752	1
cg01410494	12	50921052	-0.00211	0.001188	0.07571737951961573	0	NA	3897	1
cg01410515	19	3339991	9.510000000000001e-4	8.25e-4	0.2490223436058908	0	NA	3895	1
cg01410567	2	37474243	-0.00113	0.001008	0.26227434960176055	0	NA	3895	1
cg01410593	11	114426409	-5.65e-4	0.002788	0.8394052980403617	0	NA	3893	1
cg01410779	15	68647337	9.55e-4	0.001051	0.3635304585445332	0	NA	3896	1
cg01410929	7	100493488	5.08e-4	1.98e-4	0.010298073433899328	0	NA	3865	1
cg01410953	12	70424844	-2.61e-4	7.11e-4	0.7135529248310843	0	NA	3896	1
cg01410991	14	75081499	5.58e-4	6.610000000000001e-4	0.3985713476948359	0	NA	3892	1
cg01411094	12	125052557	6.2e-5	2.56e-4	0.8086348803407305	0	NA	3896	1
cg01411101	11	86651671	-0.001811	0.001132	0.10963778358054217	0	NA	3894	1
cg01411145	9	92770209	-0.001109	0.001127	0.3251015522420533	0	NA	3892	1
cg01411154	9	17863377	5.64e-4	8.18e-4	0.49051713279156356	0	NA	3895	1
cg01411400	17	57929235	0.001358	6.96e-4	0.05103927316817785	0	NA	3896	1
cg01411495	12	91578378	0.001753	0.002052	0.3929451580417453	0	NA	3786	1
cg01411934	5	150643908	-0.003612	9.72e-4	2.0236204799955194e-4	0	NA	3890	1
cg01412109	1	114661534	-8.82e-4	8.71e-4	0.3112373252351772	0	NA	3894	1
cg01412169	9	140770043	-0.0018869999999999998	0.001691	0.26446162541918433	0	NA	3893	1
cg01412457	2	137181238	-7.9e-5	2.25e-4	0.7255049925025707	0	NA	3892	1
cg01412462	12	49111374	0.005662	0.002748	0.03935959390851743	0	NA	3896	1
cg01412777	11	111787337	-5.2e-5	8.949999999999999e-4	0.9536685294008932	0	NA	3897	1
cg01412959	22	22321762	-9.01e-4	6.96e-4	0.19547888264359475	0	NA	3896	1
cg01413016	20	62022371	-0.001387	0.001996	0.4871243782136911	0	NA	3839	1
cg01413141	3	104245791	-0.001019	0.001485	0.49258996989563575	0	NA	3895	1
cg01413208	14	56332109	-3.57e-4	0.001303	0.7840975969390216	0	NA	3880	1
cg01413214	21	38606640	-2.03e-4	7.32e-4	0.7815325577628705	0	NA	3894	1
cg01413227	4	88529512	0.002887	0.001128	0.01048538732794077	0	NA	3895	1
cg01413228	2	169747148	2.73e-4	5.58e-4	0.6246666177891962	0	NA	3886	1
cg01413294	4	92761715	-0.002514	0.001931	0.1929450661655025	0	NA	3884	1
cg01413404	4	2819697	-5.52e-4	0.001688	0.7436571314987432	0	NA	3897	1
cg01413594	1	155166510	-0.001117	9.29e-4	0.22922092820923268	0	NA	3890	1
cg01413612	15	76351413	7.1e-5	4.3200000000000004e-4	0.8694541647291317	0	NA	3897	1
cg01413674	12	3931490	-0.001688	0.001395	0.22626513977008184	0	NA	3891	1
cg01413745	14	105568580	0.001628	0.00136	0.23128362784963413	0	NA	3892	1
cg01413771	1	106744215	-4.99e-4	0.001306	0.7024000270334394	0	NA	3894	1
cg01413780	2	203749516	-1.46e-4	9.6e-4	0.8791212093651765	0	NA	3891	1
cg01414010	20	50195490	8.8e-5	8.77e-4	0.9200727548071068	0	NA	3897	1
cg01414124	7	152292768	0.001436	8.81e-4	0.10310869410369485	0	NA	3894	1
cg01414147	11	499965	-0.001116	7.16e-4	0.11907705906459427	0	NA	3897	1
cg01414173	3	63976488	9.28e-4	8.1e-4	0.2519279909741384	0	NA	3896	1
cg01414280	9	94969150	9.109999999999999e-4	0.001009	0.36659270063031457	0	NA	3896	1
cg01414394	9	81629459	9.66e-4	0.001662	0.5610871784143374	0	NA	3895	1
cg01414460	7	56175459	0.001025	6.58e-4	0.1192923426063282	0	NA	3887	1
cg01414567	12	82204306	-0.006737	0.002436	0.005681829580463395	0	NA	3806	1
cg01414630	3	107844414	-2.26e-4	2.36e-4	0.338250819399171	0	NA	3896	1
cg01414654	6	15776970	-7.56e-4	9.02e-4	0.40195349949099163	0	NA	3897	1
cg01414726	8	72987055	-0.001896	0.002436	0.4363773683102224	0	NA	3895	1
cg01414764	10	100108971	-7.13e-4	9.520000000000002e-4	0.45388759556930836	0	NA	3892	1
cg01414772	4	187002764	8.43e-4	9.49e-4	0.3743775297009454	0	NA	3894	1
cg01414857	7	1096318	-0.003547	0.002899	0.22113133415195527	0	NA	3884	1
cg01414858	2	123277186	0.001403	9.99e-4	0.16019846009068747	0	NA	3897	1
cg01415017	1	30852527	0.002339	8.35e-4	0.005091333252229135	0	NA	3896	1
cg01415346	10	108465248	2.57e-4	0.002217	0.9077140287298595	0	NA	3891	1
cg01415457	3	109051665	2.8e-5	9.59e-4	0.976707409831963	0	NA	3896	1
cg01415499	8	17999226	3.33e-4	0.00162	0.8371380975815516	0	NA	3895	1
cg01415523	4	186327437	4.44e-4	0.001371	0.7460506885877423	0	NA	3897	1
cg01415543	3	52504979	-0.001093	8.429999999999999e-4	0.19478265563622288	0	NA	3868	1
cg01415664	8	67340145	-0.001213	0.001276	0.34179377814093725	0	NA	3893	1
cg01415702	17	18026437	9.479999999999998e-4	8.79e-4	0.2808114429047374	0	NA	3895	1
cg01415836	1	168290445	-5.94e-4	0.001242	0.6324645435947363	0	NA	3895	1
cg01416148	4	4752211	0.00172	0.001039	0.09783569916741837	0	NA	3894	1
cg01416229	11	125610048	5.7e-5	0.005122	0.9911209525054314	0	NA	3713	1
cg01416346	9	140903779	6.86e-4	0.001004	0.4944381853905148	0	NA	3895	1
cg01416389	12	125420722	-5.79e-4	7.17e-4	0.41936040253803136	0	NA	3897	1
cg01416395	20	55806433	8.6e-5	0.001383	0.9504165757613994	0	NA	3897	1
cg01416537	4	118954594	-7.4e-4	6.48e-4	0.25346428318339265	0	NA	3876	1
cg01416838	18	56333177	-0.001623	8.79e-4	0.06483177033321669	0	NA	3896	1
cg01417281	6	166368901	7.670000000000001e-4	0.001485	0.6055064144468318	0	NA	3896	1
cg01417401	12	52940799	0.001398	0.002041	0.4933702013298313	0	NA	3897	1
cg01417537	2	178093274	-0.001109	0.001638	0.49837729105494377	0	NA	3892	1
cg01417742	10	121285755	-6.19e-4	0.00133	0.6416353441356739	0	NA	3891	1
cg01417798	6	13432829	2.64e-4	0.001317	0.8411242942280961	0	NA	3894	1
cg01417881	7	104655826	-2.6e-5	3.24e-4	0.9360408787997218	0	NA	3890	1
cg01417991	12	109967001	-5.16e-4	7.5e-4	0.49145278136809056	0	NA	3894	1
cg01418018	3	39257580	-0.001534	0.002296	0.5040579747695557	0	NA	3796	1
cg01418086	10	28791293	0.007321	0.005873	0.2125618046560124	0	NA	3897	1
cg01418270	13	84766520	0.001533	0.001328	0.24834954593699146	0	NA	3885	1
cg01418322	16	86785532	-1.35e-4	8.02e-4	0.8663243213723791	0	NA	3895	1
cg01418386	9	109689355	7.2e-4	9.1e-4	0.42882216225702885	0	NA	3896	1
cg01418409	2	178540308	0.001801	0.001866	0.3344616081358079	0	NA	3894	1
cg01418424	7	20239082	-2.03e-4	7.38e-4	0.7832641874486055	0	NA	3897	1
cg01418457	2	8258592	-0.001342	9.7e-4	0.16651002789248867	0	NA	3895	1
cg01418466	11	58938839	-0.001001	0.002137	0.6394887984744982	0	NA	3834	1
cg01418593	1	154238234	-8.12e-4	0.001455	0.5767927605141141	0	NA	3897	1
cg01418749	1	206990584	8.82e-4	0.001194	0.460093153486737	0	NA	3892	1
cg01418873	2	102003737	3.93e-4	3.21e-4	0.22083942937889509	0	NA	3897	1
cg01418934	1	184775699	0.001412	6.87e-4	0.039848786838208194	0	NA	3897	1
cg01418945	2	197953651	-3.52e-4	0.001304	0.7872074518673482	0	NA	3894	1
cg01419035	22	50499580	0.001547	0.00425	0.715858009380834	0	NA	3890	1
cg01419181	21	17959551	0.002562	0.001747	0.14250830345329146	0	NA	3896	1
cg01419225	11	133757886	-0.002229	0.002044	0.2754890762746508	0	NA	3896	1
cg01419361	11	92751499	-0.001722	0.002477	0.4869326032174124	0	NA	3894	1
cg01419417	7	95661209	2.97e-4	0.001732	0.8638478804695757	0	NA	3886	1
cg01419469	17	8092488	4.26e-4	0.001386	0.7585698980576414	0	NA	3895	1
cg01419572	3	42894179	-3.79e-4	5.7e-4	0.5061066004484431	0	NA	3891	1
cg01419593	11	128679143	-8.91e-4	0.00138	0.5185046402566273	0	NA	3888	1
cg01419688	10	77793396	-0.001145	0.001307	0.3810017504887698	0	NA	3895	1
cg01420022	4	40104428	1.91e-4	8.2e-4	0.8158182246202472	0	NA	3896	1
cg01420037	5	55291169	2.3e-4	4.8099999999999993e-4	0.63252887272746	0	NA	3892	1
cg01420103	5	94237541	-0.001533	0.001302	0.2390281684116535	0	NA	3897	1
cg01420166	15	54793071	-0.001391	0.001269	0.2730180844433019	0	NA	3897	1
cg01420298	5	88324824	5.97e-4	0.001287	0.6427412717723604	0	NA	3894	1
cg01420348	14	24564966	-0.001974	8.83e-4	0.02538056862243229	0	NA	3897	1
cg01420409	1	39764726	0.001343	0.001008	0.1827480715308254	0	NA	3892	1
cg01420517	1	204119195	-5.27e-4	8.05e-4	0.5126877242648271	0	NA	3896	1
cg01420711	1	202261194	-3.69e-4	0.001061	0.7280015741406058	0	NA	3887	1
cg01420740	12	92887317	-6.9e-5	8.02e-4	0.9314386637725398	0	NA	3895	1
cg01420778	17	55812689	-0.001106	0.001334	0.4070560522468389	0	NA	3893	1
cg01421227	7	28498653	-0.00225	8.57e-4	0.008653767604403189	0	NA	3895	1
cg01421256	4	148452765	3.3e-5	8.97e-4	0.9706530075041692	0	NA	3896	1
cg01421264	16	31227800	4.31e-4	5.41e-4	0.42564106859637635	0	NA	3897	1
cg01421311	21	16056652	0.0017	0.001172	0.14691581052777283	0	NA	3894	1
cg01421400	10	21358885	6.11e-4	0.001288	0.6352297495939534	0	NA	3895	1
cg01421439	3	106051932	-8.44e-4	9.089999999999999e-4	0.3531519753372803	0	NA	3896	1
cg01421464	2	171626696	7.1e-5	5.35e-4	0.8944225122230823	0	NA	3895	1
cg01421512	12	48166035	0.001829	9.96e-4	0.06630659196240063	0	NA	3897	1
cg01421558	2	209473690	-1.71e-4	9.71e-4	0.8602097983362016	0	NA	3896	1
cg01421723	13	73425699	7.490000000000001e-4	8.3e-4	0.3668393028616864	0	NA	3897	1
cg01421737	1	224647109	3.76e-4	0.002082	0.8566850245662163	0	NA	3894	1
cg01421780	22	31976402	5.57e-4	8.22e-4	0.4980154702578469	0	NA	3894	1
cg01421806	3	126023816	0.001192	9.4e-4	0.20476755961833445	0	NA	3893	1
cg01422122	16	86071410	-4.93e-4	9.55e-4	0.6056935237579575	0	NA	3895	1
cg01422182	2	62115690	7.21e-4	3.33e-4	0.030375038989128078	0	NA	3896	1
cg01422252	17	26822120	-0.001713	0.001088	0.11538379196923339	0	NA	3895	1
cg01422293	16	66451175	-0.001154	0.001799	0.5212190016019658	0	NA	3895	1
cg01422301	20	6672270	0.00101	0.00112	0.36717070996262596	0	NA	3895	1
cg01422475	10	5948400	-9.72e-4	8.39e-4	0.24665105863587372	0	NA	3894	1
cg01422683	12	66276363	-6.69e-4	6.17e-4	0.2782412161760193	0	NA	3895	1
cg01422796	10	104211523	0.002791	0.001158	0.015944215478737922	0	NA	3893	1
cg01422824	15	99942796	-7.69e-4	7.7e-4	0.3179394113650493	0	NA	3894	1
cg01423044	13	46738320	4.38e-4	0.001186	0.7118977158216835	0	NA	3892	1
cg01423110	15	40707439	-2.0699999999999996e-4	7.9e-4	0.7933019241729591	0	NA	3896	1
cg01423277	18	28898092	-5.3e-4	0.001331	0.690485091801687	0	NA	3895	1
cg01423355	12	56124040	-3.3199999999999994e-4	2.63e-4	0.2068202056242815	0	NA	3895	1
cg01423468	1	109135256	7.84e-4	8.18e-4	0.3378433486235503	0	NA	3897	1
cg01423527	7	45686734	3.05e-4	6.9e-4	0.6584682312428631	0	NA	3896	1
cg01423560	16	19897622	-1.03e-4	2.73e-4	0.7059585655874552	0	NA	3894	1
cg01423572	7	73460071	7.77e-4	8.66e-4	0.3695969270342245	0	NA	3896	1
cg01423743	18	23964612	-4.3e-5	7.63e-4	0.9550578197379375	0	NA	3897	1
cg01423773	7	141610838	1.56e-4	0.001568	0.9207493893814189	0	NA	3895	1
cg01423811	2	142037701	-8.64e-4	0.00159	0.5868570233221688	0	NA	3844	1
cg01423847	10	1721234	8.47e-4	0.001412	0.5486006374156895	0	NA	3866	1
cg01423911	7	105751557	1.2100000000000001e-4	8.79e-4	0.8905119570789866	0	NA	3895	1
cg01424016	16	27541630	-8.96e-4	7.53e-4	0.2340829317429656	0	NA	3895	1
cg01424028	5	102594617	-3.78e-4	3.01e-4	0.2091834313910404	0	NA	3897	1
cg01424078	1	22486183	-5.6e-5	0.001067	0.9581433635241073	0	NA	3891	1
cg01424189	11	18754407	-5.3e-4	9.12e-4	0.5611458653301651	0	NA	3897	1
cg01424205	14	70527686	-7.210000000000001e-4	7.62e-4	0.3440495307794613	0	NA	3896	1
cg01424467	9	125105664	6.33e-4	7.45e-4	0.3955116798897994	0	NA	3895	1
cg01424506	16	58482953	2.1e-4	0.001047	0.8410324203606403	0	NA	3894	1
cg01424802	1	53429167	-9.87e-4	0.001723	0.5667543376059971	0	NA	3814	1
cg01424970	19	45116089	-7.78e-4	7.64e-4	0.3085237179563322	0	NA	3896	1
cg01424973	14	21514905	0.001486	0.001403	0.2895273987836306	0	NA	3897	1
cg01425023	8	21880845	0.001302	0.001157	0.26045171490111607	0	NA	3881	1
cg01425066	20	58300218	0.0015099999999999998	0.001698	0.3738518073336712	0	NA	3894	1
cg01425110	17	7383041	2.07e-4	1.77e-4	0.24220565365400384	0	NA	3813	1
cg01425124	11	111740398	-1.29e-4	0.001068	0.9038601299002128	0	NA	3892	1
cg01425168	7	70153200	7.49e-4	7.66e-4	0.32816989289360426	0	NA	3896	1
cg01425249	1	35915735	9.79e-4	9.380000000000001e-4	0.2966195719425359	0	NA	3895	1
cg01425348	13	30949446	8.9e-5	9.28e-4	0.9235958865273648	0	NA	3896	1
cg01425393	12	39461780	-0.002623	0.001254	0.03646477520551611	0	NA	3844	1
cg01425482	5	173113662	-0.001443	9.36e-4	0.12315461607381879	0	NA	3894	1
cg01425709	19	51727982	-6.369999999999999e-4	0.001092	0.5596689271994117	0	NA	3896	1
cg01425763	22	28122600	-2.43e-4	7.95e-4	0.7598632445485172	0	NA	3888	1
cg01425836	10	3824373	-0.002479	0.0019120000000000003	0.19478671391923627	0	NA	3896	1
cg01425837	7	51319004	0.0019370000000000001	0.001324	0.1434698590018377	0	NA	3896	1
cg01425855	19	18875000	1.62e-4	8.8e-4	0.8539421380960892	0	NA	3897	1
cg01425892	1	241051809	6.86e-4	0.0019120000000000003	0.7197547296768303	0	NA	3889	1
cg01426210	14	75177609	0.001088	0.001531	0.47730323584425355	0	NA	3895	1
cg01426289	12	117748336	7.97e-4	0.001464	0.586166997709047	0	NA	3895	1
cg01426358	21	40433694	-6.1e-4	7.85e-4	0.4371174348314422	0	NA	3897	1
cg01426513	9	118200406	5.53e-4	8.57e-4	0.5187495010191754	0	NA	3897	1
cg01426579	11	27602361	0.001023	0.00116	0.37783275198652	0	NA	3892	1
cg01426607	6	37230292	-6.73e-4	9.18e-4	0.46348800647267	0	NA	3896	1
cg01426804	3	183243557	-7.18e-4	0.001456	0.6219194147059962	0	NA	3885	1
cg01426917	1	242613240	-1.7700000000000002e-4	0.001154	0.8780989712751494	0	NA	3897	1
cg01426923	5	172354326	-4.3e-5	9.19e-4	0.9626806078220994	0	NA	3897	1
cg01427043	14	56472186	-6e-5	0.001393	0.9656437364771204	0	NA	3895	1
cg01427050	1	23130961	-9.609999999999999e-4	0.0016949999999999997	0.5707402358303273	0	NA	3896	1
cg01427108	3	46484379	-0.003751	0.010248	0.7143481828761449	0	NA	3894	1
cg01427126	16	3741213	0.002052	0.001288	0.11112257471284916	0	NA	3892	1
cg01427130	11	93670018	1.44e-4	0.002857	0.9598016281707223	0	NA	3894	1
cg01427153	12	93414507	4.48e-4	9.83e-4	0.6485714087887298	0	NA	3896	1
cg01427231	13	102051141	0.001028	0.001792	0.566197417784432	0	NA	3896	1
cg01427268	4	160252652	-0.002439	0.001388	0.0788829396224755	0	NA	3865	1
cg01427388	14	76438205	-0.001192	9.48e-4	0.20861463231321026	0	NA	3896	1
cg01427412	2	84541711	-0.002048	9.08e-4	0.024101547981763453	0	NA	3896	1
cg01427597	19	35466189	6.77e-4	9e-4	0.4519174319710157	0	NA	3894	1
cg01427626	10	108475276	0.001783	0.001174	0.12882811689245793	0	NA	3894	1
cg01427641	22	19876491	-4.3699999999999994e-4	7.6e-4	0.5652912969944014	0	NA	3895	1
cg01427672	21	37310039	-0.001274	0.001277	0.31844874568525133	0	NA	3895	1
cg01427685	20	48883946	-7.52e-4	0.001364	0.5814145718254073	0	NA	3897	1
cg01427852	12	116886173	-6.06e-4	7.62e-4	0.42645320923928937	0	NA	3896	1
cg01427882	3	32887486	-5.25e-4	8.19e-4	0.5215060239121667	0	NA	3897	1
cg01427977	12	5737225	6.71e-4	7.86e-4	0.3932770161199811	0	NA	3893	1
cg01428055	2	241261912	-8.77e-4	0.001162	0.45040907067165115	0	NA	3896	1
cg01428120	8	101499486	-2.1e-4	9.18e-4	0.8190568802462587	0	NA	3896	1
cg01428157	9	95489276	4e-6	0.0012	0.9973403897225289	0	NA	3895	1
cg01428225	18	40510024	0.001311	9.72e-4	0.1774123211800007	0	NA	3893	1
cg01428243	16	85376748	0.001328	9.91e-4	0.18022566196689746	0	NA	3896	1
cg01428356	5	172409846	0.001065	7.46e-4	0.15340300872131393	0	NA	3896	1
cg01428518	9	111898237	-8.12e-4	0.001963	0.6791285654680312	0	NA	3795	1
cg01428547	11	234001	-0.001102	0.001411	0.43479874322393625	0	NA	3892	1
cg01428599	8	61371547	5.06e-4	0.001118	0.650841179298753	0	NA	3897	1
cg01429028	12	16539821	-4.32e-4	0.00161	0.7884507180362514	0	NA	3829	1
cg01429053	8	8174104	7.99e-4	9.58e-4	0.4042645140129557	0	NA	3895	1
cg01429125	3	31288313	0.00112	0.00123	0.36252245477281025	0	NA	3895	1
cg01429319	7	150102413	7.4e-5	2.36e-4	0.753855758703038	0	NA	3808	1
cg01429387	5	126094467	4.5700000000000005e-4	9.44e-4	0.6283076844197257	0	NA	3828	1
cg01429549	2	44526543	-0.0013040000000000003	0.001582	0.4097844154920951	0	NA	3892	1
cg01429575	16	75512467	-0.001124	0.00108	0.2979958895077111	0	NA	3894	1
cg01429578	6	31727657	2.4e-5	8.32e-4	0.9769872907333602	0	NA	3897	1
cg01429604	12	95264769	0.001052	0.001239	0.39584132306851005	0	NA	3897	1
cg01429614	11	22692250	0.001345	0.003733	0.7186227792878765	0	NA	3807	1
cg01429649	9	4835493	-0.002314	0.003879	0.5508108663333173	0	NA	3896	1
cg01429653	12	48583991	0.002883	0.001691	0.08821152101710605	0	NA	3893	1
cg01429657	3	54985660	3.9e-5	0.001292	0.9759189064163442	0	NA	3885	1
cg01429669	21	36003945	-0.001247	7.4e-4	0.09196250222191998	0	NA	3894	1
cg01429764	3	117796270	0.004062	0.002282	0.07507309210809553	0	NA	3889	1
cg01429879	3	14985584	6.06e-4	0.001251	0.6280931702501822	0	NA	3895	1
cg01429899	7	24830817	3.1e-5	0.001086	0.9772273823548605	0	NA	3895	1
cg01429940	10	1199109	5.5e-4	0.001199	0.6464384126614242	0	NA	3897	1
cg01429960	8	95907991	1.66e-4	3.15e-4	0.598204611309201	0	NA	3895	1
cg01429989	16	56782250	-3.21e-4	0.00102	0.7529849775686093	0	NA	3897	1
cg01430193	21	36748062	0.00117	0.001153	0.31022780469981737	0	NA	3894	1
cg01430283	11	73365459	-7.13e-4	9.14e-4	0.4353393574500934	0	NA	3894	1
cg01430369	19	42878747	1.31e-4	9.22e-4	0.8870148965952126	0	NA	3892	1
cg01430527	8	128565890	0.001124	9.33e-4	0.22831296875033488	0	NA	3897	1
cg01430559	16	68967055	0.001614	0.001433	0.2600349849346375	0	NA	3894	1
cg01430566	3	11253795	0.0027269999999999994	0.002123	0.19896599299266368	0	NA	3892	1
cg01430795	2	119616745	-3.45e-4	4.45e-4	0.43817369374045895	0	NA	3896	1
cg01430863	13	44845432	0.0029879999999999998	0.003052	0.3275650854110793	0	NA	3896	1
cg01430902	21	34500135	-0.002719	0.001431	0.05742394961678798	0	NA	3894	1
cg01431183	4	126990848	5.86e-4	0.001212	0.6287419311670694	0	NA	3895	1
cg01431244	17	40575717	-3.86e-4	0.001134	0.7335643490578916	0	NA	3891	1
cg01431260	20	8112760	-1.9e-4	2.5e-4	0.4472545848751988	0	NA	3878	1
cg01431411	4	38699403	5.65e-4	8.39e-4	0.5006796583145723	0	NA	3888	1
cg01431455	14	94858182	-0.001736	9.619999999999999e-4	0.07114140029926011	0	NA	3897	1
cg01431576	6	25287918	4.87e-4	0.00102	0.6330410191279967	0	NA	3897	1
cg01432046	1	200023078	0.002163	9.6e-4	0.024251268580077357	0	NA	3897	1
cg01432110	10	98832638	-6.4e-5	3.02e-4	0.8321690338746209	0	NA	3883	1
cg01432214	5	114633432	-0.001401	0.001004	0.16288972798682627	0	NA	3893	1
cg01432232	18	1050483	-9.74e-4	0.001366	0.4758267313345949	0	NA	3894	1
cg01432450	19	39201446	-0.001098	7.5e-4	0.14319394834683727	0	NA	3895	1
cg01432669	8	21541317	-2.81e-4	0.001041	0.7872119858435074	0	NA	3888	1
cg01432766	8	122653877	2.82e-4	4.38e-4	0.5196820353312732	0	NA	3855	1
cg01432819	1	204171760	8.57e-4	6.94e-4	0.2168787721588411	0	NA	3897	1
cg01432981	19	11959443	0.00131	5.04e-4	0.009343958573825584	0	NA	3895	1
cg01433000	9	92098381	-0.001134	0.001227	0.3553793956071532	0	NA	3895	1
cg01433107	1	54852233	3.83e-4	0.001172	0.7438253551741322	0	NA	3896	1
cg01433152	16	75032171	3.77e-4	8.949999999999999e-4	0.6735878332391573	0	NA	3866	1
cg01433291	16	4463520	6.2e-4	9.22e-4	0.5012965016345537	0	NA	3896	1
cg01433296	8	41164606	-0.001078	0.001563	0.49038330853741724	0	NA	3895	1
cg01433347	19	33530003	0.001101	7.51e-4	0.14263595350106562	0	NA	3895	1
cg01433381	1	39592860	-8.73e-4	9.26e-4	0.3458013332334441	0	NA	3895	1
cg01433416	20	55264962	-4.96e-4	0.001476	0.736838168904129	0	NA	3896	1
cg01433422	1	64167097	5.9e-5	0.001048	0.9551046431595572	0	NA	3897	1
cg01433441	14	53619851	2.37e-4	3e-4	0.4295277683272742	0	NA	3846	1
cg01433447	10	97259312	-0.001243	0.001164	0.28557942024620153	0	NA	3896	1
cg01433474	20	33154167	-8.16e-4	6.54e-4	0.21213858861926846	0	NA	3897	1
cg01433488	10	27132879	-0.002114	0.001	0.03451526731935454	0	NA	3897	1
cg01433583	17	36719666	-0.001386	9.760000000000001e-4	0.15558381946967514	0	NA	3894	1
cg01433699	3	49044175	1.6e-5	4.760000000000001e-4	0.9731854004662609	0	NA	3894	1
cg01433700	10	115369760	1.13e-4	9.89e-4	0.90903420689658	0	NA	3892	1
cg01433809	1	42687856	-0.001051	8.25e-4	0.20268489578246027	0	NA	3893	1
cg01433813	2	39719089	0.002287	0.001344	0.08882345489278991	0	NA	3896	1
cg01433909	17	3665091	-0.0016999999999999997	9.030000000000002e-4	0.05975276408784557	0	NA	3897	1
cg01433998	12	124673014	-7.46e-4	9.48e-4	0.4313287976934443	0	NA	3895	1
cg01434001	1	173329681	-0.00114	0.001849	0.5375319217027202	0	NA	3897	1
cg01434034	7	41158320	6.99e-4	8.86e-4	0.43014762964201636	0	NA	3895	1
cg01434144	6	147463979	-8.03e-4	0.00131	0.5398914821618024	0	NA	3889	1
cg01434152	14	26759476	-1.0400000000000001e-4	0.001509	0.9450534463719767	0	NA	3894	1
cg01434164	11	1394116	-7.13e-4	8.8e-4	0.4178095655408655	0	NA	3896	1
cg01434179	16	23478869	-5.33e-4	9.18e-4	0.5615033163653529	0	NA	3893	1
cg01434336	2	36707220	0.001687	0.001428	0.23745475815488518	0	NA	3896	1
cg01434380	17	42164500	-6.28e-4	0.001021	0.5384997420871247	0	NA	3894	1
cg01434383	5	669624	-0.0033390000000000004	0.003139	0.287458027131715	0	NA	3897	1
cg01434396	10	127335150	5.23e-4	0.002145	0.807368027360176	0	NA	3832	1
cg01434465	5	167297928	0.002679	0.001588	0.09159802428212095	0	NA	3893	1
cg01434528	22	43355678	0.002663	0.002297	0.2463183292008124	0	NA	3848	1
cg01434652	8	22809621	0.002077	0.001245	0.09526152688779455	0	NA	3891	1
cg01434653	12	93321773	-7.9e-5	6.85e-4	0.9081847753753055	0	NA	3895	1
cg01434810	19	37019106	-4.8e-5	2.91e-4	0.8689845542362248	0	NA	3893	1
cg01434826	10	29049732	-6.06e-4	7.92e-4	0.44418132708874664	0	NA	3897	1
cg01434856	8	120081066	-6.76e-4	0.001388	0.6262358663144676	0	NA	3895	1
cg01434916	2	201524742	9.11e-4	0.001335	0.4949879498527652	0	NA	3896	1
cg01434934	5	10151836	-3.61e-4	0.001139	0.7512855723326968	0	NA	3895	1
cg01434938	14	50833146	0.00216	0.001214	0.07520006670078917	0	NA	3897	1
cg01434972	8	92054178	-0.001421	9.46e-4	0.13306762727276208	0	NA	3890	1
cg01434992	3	52966194	6.89e-4	0.001021	0.49978466792696674	0	NA	3896	1
cg01434993	13	78893536	0.001814	0.001384	0.18996128772280488	0	NA	3895	1
cg01435040	13	25893440	-0.0017150000000000002	0.001812	0.34390994084640975	0	NA	3709	1
cg01435057	10	98823512	4.02e-4	0.001388	0.7721028635067015	0	NA	3895	1
cg01435151	12	28232414	-3.94e-4	0.001719	0.8187111215408646	0	NA	3894	1
cg01435157	15	67402842	-6e-5	8.85e-4	0.9459475422483767	0	NA	3895	1
cg01435158	12	50411091	-0.001678	0.001315	0.20193939040886347	0	NA	3893	1
cg01435308	18	909518	-2.2900000000000004e-4	6.46e-4	0.7229723233102897	0	NA	3839	1
cg01435313	1	34622864	0.003761	0.002968	0.2050897598323421	0	NA	3894	1
cg01435315	10	72348420	-0.002931	0.00225	0.19268858680574524	0	NA	3893	1
cg01435331	11	6584672	-2.01e-4	7.72e-4	0.7945840164738198	0	NA	3896	1
cg01435343	13	99857914	-8.54e-4	7.77e-4	0.27172484284408127	0	NA	3894	1
cg01435381	6	138829827	-6.62e-4	7.7e-4	0.3899322368047506	0	NA	3891	1
cg01435420	1	21965939	-0.001709	0.0012930000000000003	0.18625727389512386	0	NA	3893	1
cg01435587	6	86632903	-2.63e-4	4.84e-4	0.5868623903101913	0	NA	3895	1
cg01435613	13	75952601	0.002235	0.001803	0.21512313437285738	0	NA	3750	1
cg01435819	3	186512707	7.06e-4	7.79e-4	0.36478231592147287	0	NA	3896	1
cg01435951	7	135735345	5.52e-4	9.44e-4	0.5587186782901463	0	NA	3890	1
cg01436527	16	87074289	-8.220000000000001e-4	7.69e-4	0.2851054143473473	0	NA	3895	1
cg01436571	1	53628730	6.57e-4	0.0015790000000000001	0.6773469785681018	0	NA	3895	1
cg01436573	22	35776719	-1.62e-4	9.71e-4	0.8674972732997919	0	NA	3897	1
cg01436624	6	43674465	1.5e-4	0.001642	0.9272128929125826	0	NA	3895	1
cg01436651	18	52029246	0.002612	0.001315	0.046998714643049375	0	NA	3895	1
cg01436716	1	53067643	0.00116	0.001133	0.30591532349611955	0	NA	3897	1
cg01436746	5	136104423	0.001589	9.25e-4	0.0858261977701215	0	NA	3897	1
cg01436877	12	104562884	-3.63e-4	0.001787	0.8390304978451437	0	NA	3896	1
cg01436880	16	6105731	-9e-6	0.00132	0.9945599201439376	0	NA	3895	1
cg01436920	2	47378505	-7.749999999999999e-4	7.35e-4	0.2916898601436913	0	NA	3895	1
cg01437025	1	22420596	-9.79e-4	8.13e-4	0.22851922539958242	0	NA	3896	1
cg01437030	11	116783287	-6e-6	0.0011840000000000002	0.9959566833825775	0	NA	3891	1
cg01437105	11	9330384	9.61e-4	9.94e-4	0.33364362204991643	0	NA	3885	1
cg01437142	15	60942549	-6.79e-4	9.31e-4	0.46580391783205094	0	NA	3897	1
cg01437224	1	32645497	2.84e-4	2.84e-4	0.3173105078629141	0	NA	3877	1
cg01437356	2	1782402	-0.001164	0.00142	0.41237670958117306	0	NA	3896	1
cg01437375	11	46238003	-0.001263	0.00145	0.3837353253265884	0	NA	3894	1
cg01437425	1	10800691	-4.35e-4	0.001009	0.6663811766963585	0	NA	3897	1
cg01437440	2	113521866	2.16e-4	2.47e-4	0.3818493259788098	0	NA	3887	1
cg01437709	15	41246346	0.001202	7.82e-4	0.12427264286113338	0	NA	3891	1
cg01437816	2	102658053	-9.160000000000001e-4	8.54e-4	0.28345083500177093	0	NA	3892	1
cg01437836	1	154960953	6.5e-4	3.66e-4	0.07574012282965871	0	NA	3888	1
cg01437899	11	1592556	-3.0000000000000003e-4	5.18e-4	0.5624875742027511	0	NA	3866	1
cg01438011	11	46872640	0.001152	0.001418	0.4165553502112338	0	NA	3892	1
cg01438091	12	58160370	9.67e-4	3.85e-4	0.012015516055431804	0	NA	3896	1
cg01438123	6	168468347	-0.001499	0.001775	0.3983861298043743	0	NA	3894	1
cg01438174	9	130640301	2.1100000000000003e-4	0.0015	0.8881332793529881	0	NA	3895	1
cg01438212	1	45969559	0.001331	9.02e-4	0.14004868456021796	0	NA	3897	1
cg01438216	3	28070171	-0.001046	0.002209	0.6358440696325257	0	NA	3853	1
cg01438233	17	39879980	2.79e-4	8.34e-4	0.7379778656608249	0	NA	3895	1
cg01438257	1	38134532	6.64e-4	0.002307	0.7734847726474703	0	NA	3897	1
cg01438300	11	124671243	0.004039	0.00322	0.2097156074974733	0	NA	3895	1
cg01438367	22	49223581	-0.002339	0.001447	0.1059975257739368	0	NA	3897	1
cg01438390	1	8166942	0.0036780000000000003	0.001804	0.04146972666596789	0	NA	3897	1
cg01438428	10	112372232	0.002831	0.001645	0.08525578799973477	0	NA	3893	1
cg01438434	17	5972710	-7.15e-4	0.001114	0.5209827641790022	0	NA	3884	1
cg01438464	6	89675953	2.6e-4	9.96e-4	0.7940584398855284	0	NA	3896	1
cg01438487	8	40202002	-4.28e-4	0.001822	0.814281152369299	0	NA	3831	1
cg01438658	6	126109396	-0.001703	0.001922	0.37558724831792006	0	NA	3783	1
cg01438757	13	25718667	0.00165	0.002956	0.5767168753442946	0	NA	3889	1
cg01438802	11	85680938	-8.23e-4	0.001491	0.58096305773895	0	NA	3887	1
cg01438839	3	193594856	-9.64e-4	6.98e-4	0.16725165108368695	0	NA	3896	1
cg01438979	5	156476308	5.1e-5	7.8e-4	0.9478677730113676	0	NA	3897	1
cg01439023	2	137936057	-6.69e-4	0.001275	0.5997876674645297	0	NA	3885	1
cg01439116	20	41597179	0.0011420000000000002	0.001021	0.2633486986914172	0	NA	3897	1
cg01439230	11	2696198	0.002486	9.35e-4	0.007841402331304937	0	NA	3897	1
cg01439244	11	45122310	5.38e-4	9.84e-4	0.5845518947501743	0	NA	3895	1
cg01439264	5	140792540	8.3e-5	0.001295	0.948896443043848	0	NA	3897	1
cg01439362	3	52745875	3.74e-4	0.00124	0.7629471704808208	0	NA	3892	1
cg01439409	5	169581499	-1.53e-4	8.61e-4	0.8589583115945058	0	NA	3897	1
cg01439475	1	114372756	0.001425	9.5e-4	0.13361440253771614	0	NA	3894	1
cg01439632	3	58626942	-7.91e-4	6.35e-4	0.21288583204592632	0	NA	3895	1
cg01439892	11	72949060	-9.089999999999999e-4	7.48e-4	0.2242743237993802	0	NA	3892	1
cg01439945	17	12934084	-1.54e-4	0.001039	0.8821695889693293	0	NA	3894	1
cg01440124	21	28355263	7.36e-4	0.001256	0.5578840754488147	0	NA	3895	1
cg01440210	17	72075617	-0.003569	0.00152	0.018873187821195098	0	NA	3894	1
cg01440309	20	13228392	-6.18e-4	8.15e-4	0.4482820558200882	0	NA	3895	1
cg01440358	5	145593473	6.9e-5	0.0019520000000000002	0.9718019611779536	0	NA	3857	1
cg01440371	1	60009277	8.370000000000001e-4	0.001216	0.49124979865999974	0	NA	3896	1
cg01440638	22	20100939	-0.001551	0.001017	0.12724070464418893	0	NA	3873	1
cg01440648	2	120165992	0.006921	0.001869	2.1302307931606333e-4	0	NA	3897	1
cg01440687	14	43011017	0.0032509999999999995	0.002848	0.2536607437287093	0	NA	3894	1
cg01440696	11	118677294	0.00234	7.34e-4	0.0014325513662769003	0	NA	3896	1
cg01440738	17	78301623	0.001276	0.001282	0.31958074458611035	0	NA	3896	1
cg01440797	5	64779019	-2.3e-5	2.28e-4	0.9196479481005333	0	NA	3897	1
cg01440802	14	58931606	5.23e-4	8.23e-4	0.5251154383530982	0	NA	3893	1
cg01440882	1	187898134	-0.003832	0.003138	0.22202545553152414	0	NA	3894	1
cg01440888	16	54169984	-7.56e-4	9.44e-4	0.42321996099769865	0	NA	3895	1
cg01440916	5	133274140	-5.77e-4	0.001917	0.7634212568116356	0	NA	3889	1
cg01440917	22	37164119	0.002095	0.001126	0.0628051530908223	0	NA	3895	1
cg01441000	21	44900314	6.07e-4	9.07e-4	0.5033428721375115	0	NA	3897	1
cg01441041	16	19448742	-1.56e-4	0.001147	0.8918157671766123	0	NA	3891	1
cg01441152	5	176069770	0.001314	0.001514	0.3854492959378303	0	NA	3896	1
cg01441225	19	47569889	-0.001038	0.001039	0.3177765081873523	0	NA	3895	1
cg01441237	9	127270544	2.8e-4	6.45e-4	0.66420963362125	0	NA	3894	1
cg01441292	8	43036404	5.77e-4	7.59e-4	0.4471285881580249	0	NA	3896	1
cg01441307	10	30619783	1.77e-4	9.22e-4	0.8477625953933634	0	NA	3897	1
cg01441386	1	159923408	-0.001844	0.001344	0.17005602591936836	0	NA	3896	1
cg01441501	9	73051063	-0.002914	0.001689	0.0844768026309999	0	NA	3852	1
cg01441738	1	180352217	-3.7e-5	9.71e-4	0.9696039278332964	0	NA	3896	1
cg01441811	6	111931482	-5.07e-4	7.84e-4	0.5178366917857655	0	NA	3897	1
cg01442141	20	1306526	1.17e-4	4.45e-4	0.7926112014594908	0	NA	3893	1
cg01442212	12	53044498	5.77e-4	0.001191	0.6280545961762232	0	NA	3895	1
cg01442307	16	27957454	-9.340000000000002e-4	0.001093	0.39281204802198794	0	NA	3895	1
cg01442421	8	103826578	9.67e-4	8.63e-4	0.2624965577786182	0	NA	3897	1
cg01442529	15	47475573	0.002675	0.0016849999999999999	0.11239105309326743	0	NA	3892	1
cg01442650	12	100452761	-6.69e-4	9.77e-4	0.4935021761637625	0	NA	3884	1
cg01442652	4	114706330	-0.004076	0.001966	0.03814946878808351	0	NA	3880	1
cg01442685	3	20690708	-0.0017	0.00203	0.40234617541121037	0	NA	3843	1
cg01442697	17	3751599	6.56e-4	7.08e-4	0.35415831793273395	0	NA	3896	1
cg01442980	9	18060310	6.01e-4	0.001472	0.6830622162865401	0	NA	3895	1
cg01443102	5	108719370	2.17e-4	0.001093	0.8426256125672359	0	NA	3896	1
cg01443339	18	9285911	0.001686	0.0012930000000000003	0.1922525690583354	0	NA	3896	1
cg01443416	8	8559300	-3.11e-4	2e-4	0.11994606932714574	0	NA	3865	1
cg01443479	2	102854832	0.001016	0.001022	0.3201599913030502	0	NA	3895	1
cg01443536	14	106347066	-0.007545	0.003256	0.02048954877321967	0	NA	3897	1
cg01443549	3	99470565	-0.002291	0.001963	0.24317354653589895	0	NA	3742	1
cg01443601	8	91997379	-1.08e-4	3.27e-4	0.7411920078900998	0	NA	3851	1
cg01443775	8	66630255	-9.13e-4	0.001372	0.5057615019985048	0	NA	3892	1
cg01443845	6	108262882	0.002439	0.001172	0.03742859567543248	0	NA	3897	1
cg01443884	11	128785248	-4.62e-4	9.760000000000001e-4	0.6359558946210645	0	NA	3895	1
cg01443933	9	13487896	6.65e-4	0.0011	0.5454810584692988	0	NA	3897	1
cg01444209	1	241392618	3.28e-4	0.001798	0.855249273275297	0	NA	3893	1
cg01444309	1	80083521	9.27e-4	0.001465	0.5268874391081104	0	NA	3896	1
cg01444325	2	217731345	7.02e-4	0.001464	0.6315771384245457	0	NA	3873	1
cg01444374	10	73976899	-0.002685	0.001162	0.020851020062982582	0	NA	3896	1
cg01444401	6	169271122	0.0019139999999999997	0.00135	0.1562556540289353	0	NA	3895	1
cg01444572	16	87217564	1.07e-4	6.69e-4	0.8729281737980389	0	NA	3896	1
cg01444621	7	8299329	-0.001713	0.001344	0.2024672996884418	0	NA	3896	1
cg01444644	21	44481002	-0.00242	9.66e-4	0.01223904801358639	0	NA	3892	1
cg01444669	9	131982369	8.44e-4	8.32e-4	0.3103809173728102	0	NA	3894	1
cg01444675	22	22313005	4.19e-4	9.419999999999999e-4	0.6564655219471358	0	NA	3896	1
cg01444720	7	157559915	-7.11e-4	0.002034	0.726670794456189	0	NA	3897	1
cg01444803	3	77864893	-0.001479	0.001453	0.3087283274394404	0	NA	3896	1
cg01445066	2	61671170	-2.23e-4	0.001018	0.8266056661651315	0	NA	3893	1
cg01445459	9	17742148	-4.34e-4	0.002063	0.8333763744768466	0	NA	3895	1
cg01445487	22	43411772	-2.93e-4	4.17e-4	0.4822814435214138	0	NA	3891	1
cg01445495	1	235357824	-0.001153	0.001197	0.335426374879374	0	NA	3891	1
cg01445525	11	4622295	0.001002	6.5e-4	0.12318578965442825	0	NA	3895	1
cg01445663	20	33892651	-2.68e-4	8.5e-4	0.7525383508509109	0	NA	3897	1
cg01445725	9	102525118	-7.61e-4	0.001282	0.5527771762041225	0	NA	3889	1
cg01445895	9	88556177	7.939999999999999e-4	7.56e-4	0.293596498882541	0	NA	3893	1
cg01445924	22	42654415	-4.7899999999999993e-4	0.001134	0.6727341075788846	0	NA	3894	1
cg01445952	9	134114144	7.17e-4	6.59e-4	0.27658974839503425	0	NA	3896	1
cg01446044	1	13951012	0.001183	9.75e-4	0.22500240354010387	0	NA	3896	1
cg01446124	18	13028929	0.001008	0.00129	0.43457000586236494	0	NA	3893	1
cg01446180	10	99160725	-1.61e-4	2.57e-4	0.5310138267880523	0	NA	3892	1
cg01446219	3	133668563	5.95e-4	7.64e-4	0.4361000054332637	0	NA	3892	1
cg01446492	15	85859864	-0.001497	0.001092	0.17041264103321363	0	NA	3892	1
cg01446500	2	235087368	0.0017520000000000003	0.003062	0.5672033893638048	0	NA	3895	1
cg01446605	19	36398148	-8.47e-4	0.001129	0.4531213511553297	0	NA	3876	1
cg01446664	8	99369911	-2.79e-4	0.001366	0.8381612867146655	0	NA	3896	1
cg01446690	1	229572128	0.004577	0.003268	0.16134844359606018	0	NA	3897	1
cg01446958	3	39798664	0.001416	0.001002	0.1576046713841724	0	NA	3893	1
cg01447012	13	52637011	5.93e-4	0.001118	0.5958266897141895	0	NA	3895	1
cg01447040	3	77014666	-0.001505	0.002478	0.5436222240684622	0	NA	3802	1
cg01447236	3	156675914	4.6200000000000006e-4	0.001491	0.7566680647092942	0	NA	3888	1
cg01447263	2	54366321	-4.1e-4	0.001801	0.819917331500517	0	NA	3895	1
cg01447317	5	65222591	2.7e-5	2.26e-4	0.9049037774936296	0	NA	3897	1
cg01447389	9	131218332	8e-5	2.66e-4	0.7636037048414893	0	NA	3857	1
cg01447400	15	25349836	0.0019	0.002232	0.3946280050267179	0	NA	3896	1
cg01447470	18	77110032	-1.14e-4	7.44e-4	0.8782202073636857	0	NA	3896	1
cg01447503	2	71576021	-0.001949	8.549999999999999e-4	0.02263545025971907	0	NA	3896	1
cg01447564	5	131335786	-0.001772	9.319999999999999e-4	0.05726435842411037	0	NA	3896	1
cg01447574	10	82297173	-0.002579	0.001652	0.11849119038523002	0	NA	3896	1
cg01447791	5	146111578	0.002845	0.001465	0.05213957937794665	0	NA	3893	1
cg01447860	7	141943434	0.002868	0.002186	0.18952507377913222	0	NA	3818	1
cg01448062	15	73598635	5.36e-4	0.001678	0.7494020642780199	0	NA	3893	1
cg01448078	17	43752782	-8.98e-4	0.001971	0.6486731183302649	0	NA	3887	1
cg01448222	5	158235099	9.92e-4	6.69e-4	0.13812485474043962	0	NA	3895	1
cg01448265	1	111436235	-1.59e-4	9.6e-4	0.8684520718608402	0	NA	3895	1
cg01448328	7	158456974	9.9e-5	0.00189	0.9582251510770101	0	NA	3788	1
cg01448369	1	230927674	-9.09e-4	0.00151	0.5471829539687239	0	NA	3897	1
cg01448682	2	159650609	8.18e-4	0.001465	0.5765973695672508	0	NA	3889	1
cg01448866	8	120662850	-9.5e-5	0.001696	0.955330534038144	0	NA	3897	1
cg01449076	14	23373020	0.001152	7.57e-4	0.12806006235882988	0	NA	3896	1
cg01449103	3	11713425	4.64e-4	9.65e-4	0.6306380263852367	0	NA	3893	1
cg01449123	6	6058138	3.6e-4	0.002676	0.8929841638213131	0	NA	3894	1
cg01449408	16	80930887	1.27e-4	0.001872	0.9459115048482456	0	NA	3897	1
cg01449432	12	132259584	0.001163	0.00102	0.25420462092599333	0	NA	3893	1
cg01449504	11	60637361	-9.22e-4	9.560000000000001e-4	0.33482780845932514	0	NA	3894	1
cg01449607	22	41773477	5.4e-4	9.22e-4	0.5580883604984476	0	NA	3823	1
cg01449724	4	13707225	0.00156	0.002244	0.48693801433646655	0	NA	3896	1
cg01449754	3	164057974	0.001998	0.001332	0.13361440253771614	0	NA	3897	1
cg01450091	3	47884251	-3.3e-4	8.19e-4	0.6869994245477191	0	NA	3896	1
cg01450133	11	12136467	4.360000000000001e-4	8.93e-4	0.6253785225152615	0	NA	3895	1
cg01450302	18	30383679	1.94e-4	0.001512	0.897906121997802	0	NA	3891	1
cg01450441	1	94136079	3.4e-5	0.001234	0.9780189278127527	0	NA	3886	1
cg01450668	10	105361068	1.55e-4	9.79e-4	0.8742008502830875	0	NA	3891	1
cg01450696	7	95401750	8.65e-4	6.81e-4	0.2040166398632172	0	NA	3892	1
cg01450703	12	8165676	3.06e-4	0.001054	0.7715694655552926	0	NA	3896	1
cg01450860	5	73492149	-0.002038	0.001492	0.17195411053742787	0	NA	3890	1
cg01450983	10	101774965	6.83e-4	0.001934	0.7239729278865005	0	NA	3875	1
cg01451118	1	206756260	2.98e-4	9.34e-4	0.7496826712401248	0	NA	3893	1
cg01451253	17	47014634	-3.8299999999999993e-4	0.001057	0.7170932907297909	0	NA	3894	1
cg01451345	7	158065271	0.001005	0.001018	0.3235299653634132	0	NA	3896	1
cg01451541	3	56233099	0.001045	0.001585	0.5096992943288363	0	NA	3897	1
cg01451758	9	97981340	8.32e-4	9.22e-4	0.36685179324575684	0	NA	3889	1
cg01451760	1	59362552	-0.00332	6.57e-4	4.3430367217874174e-7	0	NA	3894	1
cg01451920	7	75443180	-0.001113	6.37e-4	0.08059350570606748	0	NA	3779	1
cg01452102	1	154680768	-0.001457	9.31e-4	0.11758668715976087	0	NA	3897	1
cg01452167	11	73881794	1.97e-4	2.5e-4	0.43069670588389874	0	NA	3897	1
cg01452308	3	193682169	5.34e-4	0.001214	0.6600325657414021	0	NA	3896	1
cg01452371	20	54933304	0.001002	0.001068	0.3481404837588017	0	NA	3892	1
cg01452478	17	40844681	-5.02e-4	7.91e-4	0.5256634318016719	0	NA	3893	1
cg01452650	8	142132699	-0.001317	8.38e-4	0.11604356801684336	0	NA	3897	1
cg01453357	10	18240059	0.001057	0.001029	0.30432117399392916	0	NA	3891	1
cg01453386	6	73385330	-3.62e-4	0.001099	0.7418606571171593	0	NA	3890	1
cg01453614	5	90531032	-2.4e-5	9.11e-4	0.9789824208250448	0	NA	3892	1
cg01453649	5	172913730	5.6e-4	0.001318	0.6709196415121225	0	NA	3895	1
cg01453692	2	98264214	0.001097	0.001042	0.29244040791214143	0	NA	3897	1
cg01453780	6	100842099	-7.3e-4	9.88e-4	0.45998812891777513	0	NA	3890	1
cg01453839	15	71306090	2.83e-4	9.77e-4	0.7720746531363482	0	NA	3895	1
cg01453929	1	113498928	3.3e-5	1.88e-4	0.860661695599705	0	NA	3781	1
cg01454070	1	239896697	6.95e-4	0.001423	0.6252631577498786	0	NA	3892	1
cg01454074	11	134048356	7.36e-4	7.44e-4	0.3225421555461513	0	NA	3895	1
cg01454124	5	167653134	0.001669	0.002316	0.471131631970943	0	NA	3897	1
cg01454190	19	32845131	2.56e-4	8.549999999999999e-4	0.7646232623481152	0	NA	3894	1
cg01454384	6	36109599	-2.25e-4	8.07e-4	0.7803903259336913	0	NA	3897	1
cg01454385	10	27377589	9.01e-4	9.35e-4	0.33522826900738667	0	NA	3894	1
cg01454389	14	56777076	1.23e-4	9.18e-4	0.8934129110874627	0	NA	3892	1
cg01454496	14	100969992	9.4e-4	9.44e-4	0.31936545170040437	0	NA	3897	1
cg01454595	5	140768431	-1.43e-4	0.0036700000000000005	0.9689186300895639	0	NA	3896	1
cg01454698	4	140793545	0.002125	9.560000000000001e-4	0.026229063289225637	0	NA	3894	1
cg01454787	11	125848527	0.00149	0.001592	0.34930941096958534	0	NA	3886	1
cg01454809	5	149627619	4.15e-4	8.26e-4	0.6153711938953723	0	NA	3896	1
cg01455091	7	42051721	-0.002624	0.0019070000000000003	0.1688268284761322	0	NA	3896	1
cg01455177	8	118969341	-0.002633	0.002511	0.29436860048636104	0	NA	3885	1
cg01455187	5	34917095	3.6e-4	0.002006	0.857575254662326	0	NA	3720	1
cg01455197	7	151198866	0.0016079999999999998	7.47e-4	0.03134930721888811	0	NA	3894	1
cg01455297	2	31257853	-3.02e-4	0.001064	0.776537147893656	0	NA	3896	1
cg01455299	5	40498152	0.001701	0.0011840000000000002	0.1508159321090348	0	NA	3885	1
cg01455483	2	121370735	-8.24e-4	0.001163	0.47862707247518166	0	NA	3893	1
cg01455569	12	46883863	7.9e-5	9.6e-4	0.9344147809823419	0	NA	3894	1
cg01455715	1	245132079	-3.82e-4	9.99e-4	0.702177756153768	0	NA	3897	1
cg01455799	17	43430712	-0.00142	0.001438	0.3234061015968936	0	NA	3891	1
cg01456057	20	41691159	0.002458	0.001494	0.09991874919138577	0	NA	3897	1
cg01456080	8	11347357	-0.001461	0.001617	0.36624730145619777	0	NA	3891	1
cg01456096	14	56777875	7.9e-5	0.001207	0.947814494822734	0	NA	3897	1
cg01456124	6	106819515	0.002336	0.00116	0.044031260102645714	0	NA	3896	1
cg01456196	9	82267552	-0.001101	8.06e-4	0.171937405716844	0	NA	3892	1
cg01456285	1	44341005	0.001501	7.99e-4	0.06029937059137655	0	NA	3896	1
cg01456296	12	54971406	-7.710000000000001e-4	7.19e-4	0.28357512762929027	0	NA	3896	1
cg01456575	4	150817949	4.17e-4	9.94e-4	0.674838258237328	0	NA	3897	1
cg01456695	11	48108785	-5.87e-4	0.001559	0.706527813299804	0	NA	3890	1
cg01456710	17	74873651	-0.002729	0.001626	0.09327844445975017	0	NA	3894	1
cg01456736	12	52728030	0.001036	0.001613	0.5206904478776229	0	NA	3892	1
cg01456759	8	137800932	-0.0028159999999999995	0.001616	0.081408009916308	0	NA	3868	1
cg01456767	22	40784945	2.86e-4	5.8e-4	0.6219394945031109	0	NA	3897	1
cg01456831	8	126557912	5.74e-4	9.61e-4	0.5503107859567558	0	NA	3893	1
cg01456837	8	121550741	-3e-4	8.71e-4	0.7305216616947491	0	NA	3896	1
cg01456969	6	134414590	0.002089	0.001214	0.08529477841739429	0	NA	3897	1
cg01456990	6	4135291	-5.9999999999999995e-5	1.81e-4	0.7402730997770448	0	NA	3893	1
cg01457015	6	4345036	-6.88e-4	6.4e-4	0.28237472833025795	0	NA	3897	1
cg01457185	6	47252055	-2.7e-5	0.001119	0.9807499615998421	0	NA	3897	1
cg01457359	2	3426140	-1.14e-4	0.001077	0.9157016968404381	0	NA	3881	1
cg01457535	13	113223016	0.001761	9.419999999999999e-4	0.06156346560768205	0	NA	3893	1
cg01457547	19	14309670	6.36e-4	9.380000000000001e-4	0.49774735913444396	0	NA	3897	1
cg01457573	11	72003887	4.71e-4	7.96e-4	0.5540457750618026	0	NA	3896	1
cg01457828	14	99483516	-5.75e-4	0.001382	0.6773634091824354	0	NA	3897	1
cg01457865	12	10854139	-6.24e-4	0.001443	0.6654271504540724	0	NA	3897	1
cg01457877	3	48559660	-6.34e-4	7.31e-4	0.38577488411919963	0	NA	3897	1
cg01457902	15	82310188	-0.001321	0.001327	0.3195035847749407	0	NA	3893	1
cg01457976	15	34330570	4.9e-5	1.98e-4	0.8045408324001624	0	NA	3889	1
cg01458030	1	241730473	5.72e-4	6.64e-4	0.3889925696149254	0	NA	3897	1
cg01458041	10	79148064	-3e-5	0.001	0.9760670531717747	0	NA	3894	1
cg01458219	19	53520353	-0.001977	0.002292	0.38837643600907873	0	NA	3897	1
cg01458259	8	41712025	0.001172	0.001581	0.45850975961624446	0	NA	3896	1
cg01458551	7	46008479	0.00131	0.001273	0.3034490375438996	0	NA	3892	1
cg01458555	9	13166516	-2.97e-4	0.001576	0.8505225148096931	0	NA	3882	1
cg01458651	7	9674343	2.22e-4	0.001897	0.9068387490628741	0	NA	3797	1
cg01458659	9	124338527	8.67e-4	6.87e-4	0.20694564374238458	0	NA	3895	1
cg01458692	8	22380306	6.54e-4	0.001372	0.6335925814157817	0	NA	3892	1
cg01458821	5	121427834	0.002455	0.002523	0.33052946691756907	0	NA	3891	1
cg01458905	1	180095891	-9.17e-4	0.002378	0.6997794769962716	0	NA	3894	1
cg01458948	12	95607601	-8.280000000000001e-4	0.001243	0.5053277998002939	0	NA	3887	1
cg01458951	22	50588062	0.001871	0.001284	0.14507080929280353	0	NA	3895	1
cg01459004	19	2536617	-0.001324	0.001529	0.3865310502312226	0	NA	3894	1
cg01459014	12	65332201	5.75e-4	0.001338	0.6673804982599721	0	NA	3896	1
cg01459135	2	153437521	-0.002322	0.002143	0.2785742338982589	0	NA	3854	1
cg01459155	19	31301194	-0.001437	8.77e-4	0.10130899714484373	0	NA	3891	1
cg01459223	2	69410005	8.5e-5	0.001157	0.9414354104243717	0	NA	3895	1
cg01459252	19	2971985	-0.0015680000000000002	0.001669	0.347481933030495	0	NA	3896	1
cg01459282	7	6213055	2.3700000000000001e-4	8.18e-4	0.7720219991826509	0	NA	3893	1
cg01459283	11	64134550	9.54e-4	0.001111	0.3905138489822652	0	NA	3897	1
cg01459311	11	36615501	-0.003073	0.001482	0.03812119192076822	0	NA	3890	1
cg01459349	9	98779523	-5.38e-4	8.35e-4	0.519373539438684	0	NA	3896	1
cg01459718	14	35515525	3.41e-4	2.74e-4	0.21330620283917387	0	NA	3891	1
cg01459727	10	28550572	0.001101	7.99e-4	0.16821178947075066	0	NA	3895	1
cg01459845	3	69255721	8.7e-4	9.33e-4	0.3510906439849744	0	NA	3895	1
cg01459911	17	70673253	5.98e-4	8.920000000000001e-4	0.5026005483647118	0	NA	3885	1
cg01460023	10	134747971	-0.001797	0.001543	0.24417511730965183	0	NA	3892	1
cg01460228	6	159067022	-0.001471	0.001308	0.26075105430839113	0	NA	3893	1
cg01460352	11	99290061	-0.00188	0.00411	0.6473685272558207	0	NA	3897	1
cg01460479	1	229695091	-2.27e-4	2.86e-4	0.42736643544377123	0	NA	3896	1
cg01460520	16	22290349	0.002079	0.001507	0.16772153079745492	0	NA	3892	1
cg01460536	12	53730380	6e-4	0.001071	0.5753265976363309	0	NA	3896	1
cg01460585	15	40228471	-4.92e-4	0.001009	0.6258250508166681	0	NA	3896	1
cg01460622	7	127358416	-3.85e-4	7.61e-4	0.6129175348127472	0	NA	3897	1
cg01460835	11	10510719	-2e-4	9.380000000000001e-4	0.8311556685333652	0	NA	3896	1
cg01460882	12	31479202	-1.62e-4	2.3900000000000004e-4	0.49788312220992237	0	NA	3838	1
cg01460940	14	101328046	1.27e-4	9e-4	0.8877821660883997	0	NA	3897	1
cg01460981	2	37423503	5.73e-4	8.54e-4	0.5022458923915079	0	NA	3890	1
cg01461034	1	168623133	2.15e-4	0.001007	0.8309327294572577	0	NA	3897	1
cg01461254	12	2944306	0.001036	0.00333	0.7557161545767932	0	NA	3890	1
cg01461478	6	41118594	-4.8e-5	8.25e-4	0.9536038031751114	0	NA	3896	1
cg01461628	5	134116836	0.001394	9.7e-4	0.15068577371224937	0	NA	3894	1
cg01461733	16	3018302	-0.004512	0.002338	0.05362485895217538	0	NA	3890	1
cg01461846	3	150440743	0.001734	0.001199	0.14811966379445496	0	NA	3896	1
cg01461942	8	66873443	-0.001093	0.001047	0.29651543935130054	0	NA	3897	1
cg01461949	3	142830547	-7.6e-5	0.00105	0.9422987428284523	0	NA	3895	1
cg01462126	8	27629386	0.001035	0.001659	0.5327130943274789	0	NA	3895	1
cg01462207	12	133202012	-0.003449	0.005391	0.5223221474745835	0	NA	3897	1
cg01462343	6	90847416	-1.29e-4	0.001557	0.9339695092333553	0	NA	3894	1
cg01462346	16	9254513	0.001649	0.001824	0.36596516839413074	0	NA	3893	1
cg01462418	11	45891124	-3.75e-4	7.33e-4	0.6089336594671593	0	NA	3896	1
cg01462566	12	122617725	2.08e-4	7.88e-4	0.7918112106455834	0	NA	3881	1
cg01462611	2	8273767	3.46e-4	0.002702	0.8981067977601662	0	NA	3754	1
cg01462681	2	69056936	5.33e-4	5.98e-4	0.372765916807224	0	NA	3896	1
cg01462946	17	43487810	-3.04e-4	4.09e-4	0.45731442712974446	0	NA	3836	1
cg01463010	16	20082727	1.89e-4	0.001039	0.8556567480230305	0	NA	3897	1
cg01463102	4	1670775	-1.4e-5	0.001068	0.9895411386258681	0	NA	3895	1
cg01463129	13	44762294	0.0015170000000000001	8.47e-4	0.07328893752625165	0	NA	3895	1
cg01463146	17	7341479	0.001535	9.55e-4	0.10798203111248701	0	NA	3897	1
cg01463162	10	79073057	-0.003048	0.001581	0.05386834478324306	0	NA	3896	1
cg01463225	9	136544460	6.4e-5	0.001197	0.9573598225441737	0	NA	3893	1
cg01463243	2	10700956	-8.23e-4	9.49e-4	0.38581673500470715	0	NA	3897	1
cg01463294	3	71560431	2.3200000000000003e-4	7.82e-4	0.7667144988253835	0	NA	3894	1
cg01463562	20	46256364	-8.59e-4	0.001536	0.5759946678343535	0	NA	3890	1
cg01463768	1	95329202	-5.77e-4	9.37e-4	0.5380297679286532	0	NA	3895	1
cg01463779	9	3472120	4.26e-4	0.001332	0.7491049220673485	0	NA	3887	1
cg01463873	7	37888045	0.00288	0.001568	0.06624907091119442	0	NA	3897	1
cg01463908	4	3493639	-0.0033010000000000005	0.002444	0.17680608112212104	0	NA	3897	1
cg01464200	4	84099068	0.001185	0.001148	0.3019644006790153	0	NA	3893	1
cg01464273	5	8981504	3.14e-4	0.001338	0.8144581793903682	0	NA	3891	1
cg01464274	2	208089814	4.6e-5	8.17e-4	0.9550999911733137	0	NA	3895	1
cg01464464	6	111895715	0.001118	0.002105	0.5953381274556278	0	NA	3878	1
cg01464617	4	16402733	9.51e-4	0.001038	0.35956988670563256	0	NA	3896	1
cg01464718	9	97770901	0.002708	0.002325	0.24412782254493762	0	NA	3896	1
cg01464740	5	114506576	-4.83e-4	5.34e-4	0.36573331198128095	0	NA	3896	1
cg01464761	17	42345773	-0.002205	0.001112	0.047377073556343796	0	NA	3897	1
cg01464838	17	7323387	-0.001229	0.00108	0.2551359480578601	0	NA	3893	1
cg01464849	3	160120481	2.22e-4	0.002804	0.9368953297992796	0	NA	3895	1
cg01464878	7	18166591	-0.0011910000000000002	0.001065	0.2634346775940062	0	NA	3889	1
cg01465009	15	60677089	-0.003588	0.002165	0.09746392431693196	0	NA	3769	1
cg01465069	2	219942789	-0.00104	8.39e-4	0.215134142978499	0	NA	3897	1
cg01465114	7	36118601	-5.97e-4	7.24e-4	0.4096068794273261	0	NA	3893	1
cg01465132	3	183702599	4.0599999999999995e-4	8.35e-4	0.6268058438443134	0	NA	3895	1
cg01465330	18	568832	0.001263	0.001079	0.24178844562157017	0	NA	3896	1
cg01465343	9	124473284	-5.6999999999999996e-5	8.15e-4	0.9442424899361901	0	NA	3895	1
cg01465350	17	61051452	0.00222	0.001861	0.23290578209346963	0	NA	3816	1
cg01465573	7	21397363	-5.32e-4	0.0013130000000000001	0.6853459551819847	0	NA	3895	1
cg01465716	12	56754118	-1.72e-4	1.74e-4	0.32290502120028547	0	NA	3897	1
cg01465778	19	50529257	4.53e-4	2.09e-4	0.030199483085371098	0	NA	3896	1
cg01465838	11	129903191	-9.67e-4	9.86e-4	0.32672579563539106	0	NA	3889	1
cg01465880	9	139924090	5.91e-4	3.07e-4	0.0542191713581423	0	NA	3896	1
cg01465881	11	9989929	-0.001283	0.001168	0.27200415327105365	0	NA	3893	1
cg01466031	1	94050704	-0.001232	8.94e-4	0.16817980526720425	0	NA	3891	1
cg01466054	9	134049228	-0.00103	9.67e-4	0.2868080792489083	0	NA	3886	1
cg01466163	7	139528558	0.002465	0.001318	0.061448003545547594	0	NA	3895	1
cg01466166	20	17987620	-4.6e-5	0.001015	0.9638520890635847	0	NA	3896	1
cg01466219	14	62210927	-7.02e-4	0.002618	0.7885887700635978	0	NA	3890	1
cg01466232	12	121998505	0.001419	0.001096	0.19542096908534695	0	NA	3895	1
cg01466237	4	80225186	-3.8e-5	0.002252	0.9865372226625188	0	NA	3713	1
cg01466297	2	97587094	-4.83e-4	8.35e-4	0.5629649931643348	0	NA	3895	1
cg01466328	14	105864929	-9.8e-5	3.67e-4	0.789446083804211	0	NA	3896	1
cg01466361	10	127926734	-0.002512	0.002133	0.2389226026406825	0	NA	3754	1
cg01466446	2	27236845	-0.001196	8.08e-4	0.13882040874504242	0	NA	3897	1
cg01466862	2	113012655	3.68e-4	1.97e-4	0.0617592407959967	0	NA	3885	1
cg01467111	16	56437199	-8.6e-5	0.001169	0.9413548096623564	0	NA	3897	1
cg01467255	11	35704406	0.002582	0.0016989999999999998	0.12858199621242355	0	NA	3863	1
cg01467329	4	186456911	5.8e-5	5.29e-4	0.9126942267878428	0	NA	3896	1
cg01467435	2	144769311	-0.001433	0.0018130000000000002	0.42929265651894016	0	NA	3890	1
cg01467481	2	122044999	0.005393	0.001828	0.0031754894122723214	0	NA	3892	1
cg01467504	10	100248295	-2.1999999999999996e-5	5.19e-4	0.9661884297766185	0	NA	3882	1
cg01467620	5	173033139	7.77e-4	9.419999999999999e-4	0.40946199999349714	0	NA	3895	1
cg01467973	9	140339239	0.002594	0.001195	0.029953002696303868	0	NA	3896	1
cg01468110	8	10593153	0.002272	0.002484	0.36037341368728876	0	NA	3894	1
cg01468161	7	15895239	-1.24e-4	0.002465	0.9598799293716105	0	NA	3896	1
cg01468272	4	188534677	0.001013	0.00114	0.37421997748216057	0	NA	3897	1
cg01468344	16	72282262	-0.001927	0.001341	0.15072159569710095	0	NA	3894	1
cg01468452	17	43024214	-4.09e-4	0.00143	0.7748674095342315	0	NA	3893	1
cg01468523	22	30606815	0.001712	0.001007	0.08911224803167048	0	NA	3897	1
cg01468539	12	54019826	-4.18e-4	3.97e-4	0.2923883270600887	0	NA	3786	1
cg01468590	7	889447	7.81e-4	0.001094	0.4752927481243576	0	NA	3895	1
cg01468677	17	3832047	-3.9e-4	7.1e-4	0.5828024866054585	0	NA	3897	1
cg01468696	9	118715219	-0.0012660000000000002	0.001479	0.3920067552738502	0	NA	3895	1
cg01468755	20	21556023	8.3e-5	0.0018839999999999998	0.9648604019539138	0	NA	3896	1
cg01469040	5	170215708	4.36e-4	8.26e-4	0.5976068958905913	0	NA	3895	1
cg01469108	1	60539498	-8.810000000000001e-4	0.001302	0.4986272186448552	0	NA	3895	1
cg01469135	20	30085977	-0.0012630000000000002	0.001048	0.2281443692979409	0	NA	3897	1
cg01469212	17	51539872	-2.04e-4	0.001451	0.8881917197030261	0	NA	3895	1
cg01469404	9	38687690	0.002436	0.003364	0.4689810597231505	0	NA	3896	1
cg01469409	19	35911466	4.52e-4	7.79e-4	0.5617588069560653	0	NA	3896	1
cg01469515	20	6572196	-0.001032	0.001698	0.543337474129203	0	NA	3895	1
cg01469539	13	93494700	0.002291	0.001132	0.04298542417064911	0	NA	3894	1
cg01469583	2	113380344	0.001161	8.14e-4	0.1537846712072948	0	NA	3893	1
cg01469607	1	74070378	2.57e-4	0.00148	0.8621415966898381	0	NA	3864	1
cg01469688	9	127905934	-9e-5	2.49e-4	0.7177662279683045	0	NA	3851	1
cg01469726	1	46016412	-3.2e-5	2.91e-4	0.9124366282978705	0	NA	3897	1
cg01469760	8	22861513	0.001762	0.001114	0.11372090206289347	0	NA	3893	1
cg01469814	20	35956779	2.5e-4	7.43e-4	0.7365136394741458	0	NA	3896	1
cg01469836	1	32083460	4e-6	3.21e-4	0.9900577705632667	0	NA	3894	1
cg01470126	2	198512967	7.5e-4	0.001871	0.6885267664994101	0	NA	3896	1
cg01470156	8	99954804	1.39e-4	5.77e-4	0.8096316818513255	0	NA	3878	1
cg01470321	7	106788141	-4e-4	9.37e-4	0.6694562855960415	0	NA	3869	1
cg01470330	3	153970918	0.002289	0.001164	0.04924147717461903	0	NA	3897	1
cg01470395	20	60477187	0.0015350000000000001	0.0016989999999999998	0.36627510752913683	0	NA	3896	1
cg01470419	7	38919606	0.0017469999999999999	0.002484	0.4818681083741296	0	NA	3897	1
cg01470457	5	140242596	-3.45e-4	0.00161	0.8303242576557953	0	NA	3896	1
cg01470545	9	105017711	0.002091	0.001204	0.08243820161546297	0	NA	3893	1
cg01470610	13	49946235	-8.899999999999998e-5	5.03e-4	0.8595567993608516	0	NA	3897	1
cg01470666	1	183999699	-2.66e-4	0.00105	0.8000106397392995	0	NA	3896	1
cg01470686	17	80692617	0.001201	8.24e-4	0.14497171640443904	0	NA	3897	1
cg01470834	1	18062539	-0.002161	0.002169	0.3190987380750303	0	NA	3896	1
cg01470839	1	198625128	-0.004147	0.00159	0.009102611203499995	0	NA	3888	1
cg01470900	19	39369830	-0.002617	0.001131	0.020674222030488718	0	NA	3896	1
cg01470914	6	90271380	-1.9199999999999998e-4	0.001498	0.8980137328673493	0	NA	3895	1
cg01471018	2	85538778	-6.25e-4	0.001167	0.5922618031541085	0	NA	3895	1
cg01471034	20	40208239	-6.6e-5	0.00118	0.9553958163810928	0	NA	3897	1
cg01471066	2	152697703	-1.08e-4	7.42e-4	0.8842746201506848	0	NA	3891	1
cg01471167	2	11300359	-5.37e-4	0.001218	0.6592950230236728	0	NA	3892	1
cg01471327	8	136699974	0.002136	0.00123	0.082460384441381665	0	NA	3896	1
cg01471436	14	55284684	0.001034	9.23e-4	0.26260297302963465	0	NA	3896	1
cg01471491	1	172294899	3.07e-4	0.001953	0.8750919092069591	0	NA	3860	1
cg01471648	18	45918192	-3.54e-4	9.83e-4	0.7187558450866817	0	NA	3896	1
cg01471709	12	31142065	-4.13e-4	0.001009	0.6823076617357913	0	NA	3897	1
cg01471747	7	24869720	-0.001468	0.002895	0.612097863428587	0	NA	3877	1
cg01471834	21	42619648	0.001128	0.002925	0.6997625450275067	0	NA	3887	1
cg01471929	16	56443155	0.006643	0.001594	3.079542763805648e-5	0	NA	3897	1
cg01471969	10	73808788	9.760000000000001e-4	9.73e-4	0.3158206967800483	0	NA	3896	1
cg01472018	5	112570704	7.7e-5	0.001087	0.9435273515089372	0	NA	3896	1
cg01472047	13	101161403	0.002466	0.002405	0.3051915503449393	0	NA	3897	1
cg01472166	1	9007248	-7.21e-4	9.380000000000001e-4	0.44209712640508564	0	NA	3897	1
cg01472390	15	58037045	0.00196	0.001553	0.20692237353792897	0	NA	3897	1
cg01472463	10	105453266	6.32e-4	3.49e-4	0.07015815145842233	0	NA	3895	1
cg01472471	1	16036446	0.001077	0.001117	0.33495078021823205	0	NA	3894	1
cg01472570	19	19144186	3.22e-4	2.21e-4	0.14511263313068626	0	NA	3858	1
cg01472578	20	30595969	-5.9000000000000004e-5	6.13e-4	0.9233236403455981	0	NA	3897	1
cg01472666	2	234729036	-0.001466	9.07e-4	0.10602567855396709	0	NA	3896	1
cg01472737	18	30353289	-0.001331	0.0018339999999999997	0.46800056909069887	0	NA	3897	1
cg01472749	20	56593246	1.1800000000000001e-4	8.67e-4	0.8917410421910019	0	NA	3894	1
cg01472821	3	42822769	8.1e-5	7.52e-4	0.9142235426638268	0	NA	3897	1
cg01472839	11	105963047	0.001985	0.001609	0.21732011204836957	0	NA	3892	1
cg01472962	16	4263356	-0.001763	0.001256	0.16041939794673987	0	NA	3890	1
cg01472979	14	69446200	3.28e-4	3.19e-4	0.3038495664729178	0	NA	3853	1
cg01473031	7	4874976	-0.001761	0.001065	0.09822485003742693	0	NA	3893	1
cg01473109	17	17440376	-1.73e-4	9.570000000000001e-4	0.8565455607692594	0	NA	3866	1
cg01473228	6	3525929	9.81e-4	8.38e-4	0.24174174603494458	0	NA	3892	1
cg01473235	11	43352274	0.001662	0.001106	0.13291320375389587	0	NA	3895	1
cg01473247	4	79474075	0.001107	0.001191	0.35264503051870805	0	NA	3897	1
cg01473304	3	178237715	1.35e-4	0.001094	0.9017900675556187	0	NA	3897	1
cg01473670	1	94535409	-3.669999999999999e-4	7.91e-4	0.6426694839997786	0	NA	3895	1
cg01473676	2	97449284	0.001728	9.33e-4	0.06401289562400043	0	NA	3895	1
cg01473685	4	53848481	5.93e-4	0.001008	0.5563352065479128	0	NA	3897	1
cg01473729	11	892898	-4.06e-4	6.84e-4	0.5528015900074229	0	NA	3897	1
cg01473743	20	50034932	-0.0018279999999999998	9e-4	0.04224372458299454	0	NA	3893	1
cg01473894	9	97733871	9.58e-4	0.001013	0.34429865100337037	0	NA	3891	1
cg01473948	6	148823785	9.96e-4	0.001141	0.3827075059089025	0	NA	3893	1
cg01474027	22	30769437	0.001068	0.00126	0.39665016294621314	0	NA	3890	1
cg01474074	7	53558999	4.12e-4	8.4e-4	0.6237969739945631	0	NA	3897	1
cg01474253	18	37259542	0.001573	9.49e-4	0.09741151096869523	0	NA	3890	1
cg01474265	5	14225711	8.8e-4	9.26e-4	0.34194766085056477	0	NA	3895	1
cg01474312	22	49133086	0.002032	0.001615	0.20831786785074752	0	NA	3896	1
cg01474357	3	120506631	-4.6e-4	9.12e-4	0.6139901788085182	0	NA	3896	1
cg01474480	22	41716536	-1.29e-4	3.79e-4	0.733578364913439	0	NA	3891	1
cg01474557	10	73208605	-0.001421	9.5e-4	0.13470852528727859	0	NA	3893	1
cg01474658	12	57006789	-2.2e-4	6.57e-4	0.7377341647949615	0	NA	3897	1
cg01474669	3	124222910	-4.2199999999999996e-4	0.003038	0.8895235004973487	0	NA	3897	1
cg01474738	6	108968214	4.67e-4	0.00122	0.701877786307804	0	NA	3896	1
cg01474770	8	144227612	8.78e-4	0.00103	0.39397703743734913	0	NA	3896	1
cg01475000	21	34601704	0.001583	0.0019490000000000002	0.4166703447227944	0	NA	3897	1
cg01475138	6	118790378	-0.001318	0.001175	0.2619891116094173	0	NA	3895	1
cg01475204	18	74721425	-0.001446	0.001556	0.35273057192702084	0	NA	3896	1
cg01475205	11	64412026	0	0.0011840000000000002	1	0	NA	3895	1
cg01475210	11	69202890	-9.159999999999999e-4	0.001863	0.622945518285726	0	NA	3866	1
cg01475676	1	178722239	-4.98e-4	0.001079	0.6444123337698116	0	NA	3896	1
cg01475684	10	14628103	0.001907	9.26e-4	0.03945639058270558	0	NA	3886	1
cg01475704	20	60560761	9.64e-4	0.001075	0.3698554367768659	0	NA	3896	1
cg01475729	7	75838661	-0.0015170000000000001	0.002367	0.521590483259756	0	NA	3894	1
cg01475734	2	220085125	6.08e-4	7.93e-4	0.44325472914405467	0	NA	3892	1
cg01475805	12	112430863	0.00191	9.560000000000001e-4	0.045726640618189235	0	NA	3897	1
cg01475814	9	126684136	-3.85e-4	7.84e-4	0.6233759285990641	0	NA	3895	1
cg01475855	9	131084770	6.08e-4	4.8099999999999993e-4	0.20621808787989093	0	NA	3881	1
cg01475926	13	42943973	-7.65e-4	8.509999999999999e-4	0.36868333103649886	0	NA	3897	1
cg01475958	11	6639933	-5.5e-5	3.09e-4	0.8587280588762947	0	NA	3876	1
cg01475980	12	120116577	9.95e-4	7.21e-4	0.16757810417315208	0	NA	3896	1
cg01475989	14	106477707	0.002749	0.002079	0.18607815153516025	0	NA	3856	1
cg01476124	12	778341	-4.58e-4	0.001065	0.6671614900238751	0	NA	3897	1
cg01476129	3	15643871	-7.9e-5	6.43e-4	0.9022167047851796	0	NA	3897	1
cg01476137	14	102419996	0.002344	8.13e-4	0.0039372136868550435	0	NA	3896	1
cg01476148	5	82980344	0.001726	9.86e-4	0.08003085019398902	0	NA	3897	1
cg01476312	22	45429014	9.77e-4	0.002015	0.6277731585002153	0	NA	3897	1
cg01476367	8	10824556	2.8e-5	0.001687	0.9867577107198494	0	NA	3855	1
cg01476388	9	133540820	0.001391	0.001146	0.22482903915464422	0	NA	3896	1
cg01476442	15	29669193	0.002429	0.008957	0.786249096453255	0	NA	3897	1
cg01476443	9	34301212	-1.71e-4	8.949999999999999e-4	0.8484774476884379	0	NA	3897	1
cg01476521	8	145758981	-0.001361	0.001592	0.392606788832497	0	NA	3892	1
cg01476544	15	75629662	-0.00137	0.001635	0.40207536052266185	0	NA	3896	1
cg01476567	9	14585991	-0.002949	0.00204	0.1482927283713071	0	NA	3896	1
cg01476743	2	235282372	8.32e-4	0.001385	0.5480251489936403	0	NA	3891	1
cg01476864	21	47211663	-0.002142	0.001015	0.03482866501103435	0	NA	3888	1
cg01477385	14	103995350	-1.7800000000000002e-4	3.88e-4	0.6464044489610536	0	NA	3897	1
cg01477409	1	3180171	-0.001175	9.73e-4	0.22719910256215098	0	NA	3895	1
cg01477466	13	95912378	-9.19e-4	9.169999999999998e-4	0.3162561704469112	0	NA	3894	1
cg01477516	6	151639722	-2.6e-4	9.74e-4	0.7895150103514169	0	NA	3897	1
cg01477682	2	8718226	6.78e-4	9.560000000000001e-4	0.478197258162288	0	NA	3896	1
cg01477802	19	10653752	-0.0018169999999999998	0.001323	0.16962995556427926	0	NA	3895	1
cg01477838	20	25317526	-3.96e-4	7.12e-4	0.5780879637094138	0	NA	3894	1
cg01477858	16	11555501	-8.15e-4	0.001014	0.4215427955470177	0	NA	3891	1
cg01477894	12	5028231	-0.001679	0.001577	0.28702086698724455	0	NA	3896	1
cg01477978	18	9758564	0.001392	0.001061	0.18953031104574894	0	NA	3893	1
cg01478004	2	173939755	1.5e-4	8.07e-4	0.8525438808910346	0	NA	3897	1
cg01478110	1	46111737	0.001318	0.00103	0.2006817503856903	0	NA	3894	1
cg01478198	2	234670284	-7.29e-4	0.001249	0.559444418209188	0	NA	3896	1
cg01478330	7	148936061	0.002651	0.001594	0.09629008455620004	0	NA	3896	1
cg01478434	1	2178950	7.76e-4	8.99e-4	0.38803778661962657	0	NA	3897	1
cg01478566	10	64630758	-0.001128	0.001051	0.28315288065968264	0	NA	3895	1
cg01478660	3	191925659	7.49e-4	0.001438	0.6024626936016682	0	NA	3892	1
cg01478665	18	56267787	9.08e-4	9.64e-4	0.3462393785135917	0	NA	3897	1
cg01478827	1	21558579	-6e-6	0.001383	0.9965384726338827	0	NA	3897	1
cg01478901	16	84218689	4.5e-4	0.001008	0.6552876981439995	0	NA	3894	1
cg01478931	10	30756944	0.001927	0.00148	0.1929071466708512	0	NA	3897	1
cg01479099	20	61091292	-0.001765	0.001015	0.0820494943577545	0	NA	3895	1
cg01479105	2	241202196	0.002281	0.002444	0.35066196941592226	0	NA	3895	1
cg01479148	18	34973997	3e-5	4.31e-4	0.9445076047146688	0	NA	3897	1
cg01479190	2	241241622	-5.68e-4	0.001282	0.6577239840528789	0	NA	3891	1
cg01479210	10	91109674	8.39e-4	0.001112	0.4505512045100662	0	NA	3895	1
cg01479336	2	238972915	-2.49e-4	7.39e-4	0.7361607639928498	0	NA	3897	1
cg01479358	12	109124731	-9.63e-4	8.48e-4	0.25611847882906397	0	NA	3863	1
cg01479453	15	102176125	5.39e-4	0.002219	0.8080811548973413	0	NA	3821	1
cg01479490	20	33856929	5.03e-4	9.389999999999998e-4	0.5921823195889697	0	NA	3893	1
cg01479491	3	188059305	-2.3899999999999998e-4	0.001077	0.8243818278668759	0	NA	3896	1
cg01479530	2	113734215	0.002026	0.001479	0.1707354508720122	0	NA	3874	1
cg01479581	22	50727688	0.00116	0.0012	0.33371069574356593	0	NA	3894	1
cg01479628	12	39808314	0.001586	0.001457	0.27635762991474705	0	NA	3892	1
cg01479716	18	47340284	6.8e-5	2.99e-4	0.8200934773870762	0	NA	3897	1
cg01479883	12	105347494	1.13e-4	0.001236	0.927155733503364	0	NA	3895	1
cg01479902	17	2291634	3.1399999999999993e-4	7.68e-4	0.682646686140977	0	NA	3895	1
cg01479917	13	101095202	0.001672	7.6e-4	0.02780689502699721	0	NA	3896	1
cg01480060	5	75852917	-1.0900000000000002e-4	0.001105	0.921422097489162	0	NA	3896	1
cg01480218	8	23341715	0.001761	0.00117	0.1322911188301306	0	NA	3894	1
cg01480256	6	101528491	-6.23e-4	0.001222	0.6101775955935207	0	NA	3893	1
cg01480447	2	239194384	1.47e-4	7.72e-4	0.8489843300895892	0	NA	3895	1
cg01480545	11	9038701	0.001254	0.001155	0.2776054183635636	0	NA	3897	1
cg01480609	11	27792274	0.002997	0.0024350000000000005	0.2183973682868056	0	NA	3889	1
cg01480638	18	13810979	-1.95e-4	0.002583	0.9398219798571266	0	NA	3894	1
cg01480831	16	3184500	1.5e-5	2.69e-4	0.9555313422724174	0	NA	3895	1
cg01480833	3	114440896	0.001446	0.001236	0.24204004165193915	0	NA	3897	1
cg01480911	16	30546767	-5.18e-4	3.2e-4	0.10550106408148967	0	NA	3891	1
cg01481182	19	41245074	-9.01e-4	0.001225	0.4620288277996408	0	NA	3897	1
cg01481208	11	113645580	-7.699999999999999e-5	0.001443	0.9574442358941542	0	NA	3896	1
cg01481224	7	47760507	-7.82e-4	9.64e-4	0.41724891964849026	0	NA	3896	1
cg01481265	13	29796324	-0.003201	0.002461	0.1933643208042755	0	NA	3897	1
cg01481283	2	27699567	0.001604	0.001385	0.24681394979578683	0	NA	3885	1
cg01481423	21	47772072	1.78e-4	8.26e-4	0.8293803434354271	0	NA	3892	1
cg01481503	1	40515642	-1.55e-4	6.22e-4	0.8032090639574059	0	NA	3889	1
cg01481557	6	21732064	-0.002014	0.002183	0.3562242451516588	0	NA	3895	1
cg01481625	10	7519923	-6.509999999999999e-4	7.8e-4	0.40393429716341434	0	NA	3890	1
cg01481699	21	45616238	1.13e-4	3.82e-4	0.7673740261146516	0	NA	3894	1
cg01481711	6	139609181	-5.44e-4	8.19e-4	0.5065465298422749	0	NA	3896	1
cg01481819	4	145504127	6.16e-4	0.001132	0.5863247614850697	0	NA	3897	1
cg01481900	17	48456169	9.25e-4	8.74e-4	0.289894810585862	0	NA	3896	1
cg01481910	4	186888001	8.350000000000001e-4	0.001062	0.4317196598644983	0	NA	3894	1
cg01481928	2	37182153	7.05e-4	0.001026	0.49199797349801017	0	NA	3895	1
cg01481936	9	140694736	2.91e-4	8.03e-4	0.717059838944853	0	NA	3896	1
cg01482367	11	47595000	-7.28e-4	8.81e-4	0.4086148150576002	0	NA	3894	1
cg01482369	7	140045816	6.98e-4	7.04e-4	0.32145258463441745	0	NA	3894	1
cg01482418	1	225642131	0.002805	0.001222	0.021709218066197442	0	NA	3891	1
cg01482465	11	1542148	-0.002468	0.001808	0.17223914331122755	0	NA	3895	1
cg01482643	3	37546274	-4.69e-4	0.00129	0.7161822008158398	0	NA	3897	1
cg01482676	8	121347795	-0.001561	9.560000000000001e-4	0.1025015604343527	0	NA	3894	1
cg01482779	11	6552435	0.0013149999999999998	0.001049	0.20999658343475877	0	NA	3897	1
cg01482786	7	46974009	-7.53e-4	4.95e-4	0.1282066146358457	0	NA	3894	1
cg01482895	5	60075636	0.001125	8.56e-4	0.18876130133640726	0	NA	3896	1
cg01482922	15	91567009	4.44e-4	0.001419	0.7543593682407764	0	NA	3895	1
cg01482952	1	183614769	7.5e-5	0.002158	0.9722755803996997	0	NA	3891	1
cg01483080	12	117739723	0.0017909999999999998	0.001561	0.2512405302007912	0	NA	3893	1
cg01483124	11	119209220	2.25e-4	3.62e-4	0.5342398058902051	0	NA	3892	1
cg01483153	7	1094898	-5.47e-4	4.4600000000000005e-4	0.22002659725514973	0	NA	3895	1
cg01483184	12	130771881	-9.32e-4	0.003237	0.7734072771052392	0	NA	3897	1
cg01483198	6	133749553	-3.44e-4	0.001424	0.8091110192672886	0	NA	3897	1
cg01483219	16	89075851	0.001913	0.003101	0.5373021545614363	0	NA	3897	1
cg01483249	3	112279832	-7.11e-4	6.42e-4	0.26808790850978265	0	NA	3858	1
cg01483293	18	59251006	5.42e-4	7.69e-4	0.48092758613237835	0	NA	3893	1
cg01483713	4	6252582	3.289999999999999e-4	5.48e-4	0.5482630324974371	0	NA	3871	1
cg01483723	16	65234590	0.001542	0.001274	0.22614037421766522	0	NA	3897	1
cg01484115	20	57591314	-0.001259	7.1e-4	0.07618903983051269	0	NA	3897	1
cg01484134	2	241563320	-0.001722	0.0025959999999999998	0.507120381274609	0	NA	3881	1
cg01484147	5	145640773	-1.5e-5	0.001217	0.9901660103600046	0	NA	3897	1
cg01484247	21	37795224	-0.0013070000000000002	7.65e-4	0.08754421224601329	0	NA	3895	1
cg01484272	1	46972517	-9.91e-4	9.75e-4	0.3094340635546317	0	NA	3875	1
cg01484427	20	35374865	5.43e-4	0.002141	0.799789295527107	0	NA	3891	1
cg01484501	19	5975713	-9.530000000000001e-4	8.640000000000001e-4	0.27002314418278794	0	NA	3890	1
cg01484574	12	28242491	-8.44e-4	0.003782	0.8234091549662145	0	NA	3897	1
cg01484649	6	3278402	-2.2600000000000002e-4	8.11e-4	0.7804993838583489	0	NA	3895	1
cg01484685	4	154186959	-0.0016739999999999997	0.001165	0.1507436047060362	0	NA	3897	1
cg01484826	10	482284	-1.62e-4	8.48e-4	0.8484960286342216	0	NA	3894	1
cg01484829	12	25585865	7.88e-4	0.001004	0.432535329670349	0	NA	3895	1
cg01484898	11	3158153	-4e-6	9.67e-4	0.9966995562133663	0	NA	3868	1
cg01484899	17	80554164	-1.84e-4	0.001512	0.9031420608440316	0	NA	3896	1
cg01484971	3	50040831	0.001232	7.66e-4	0.10775743128561949	0	NA	3897	1
cg01485039	7	3192834	0.002034	0.001011	0.044233702001254135	0	NA	3897	1
cg01485196	5	154238899	2.65e-4	8.429999999999999e-4	0.7532525693669048	0	NA	3887	1
cg01485215	10	93557062	0.002155	0.001948	0.26861277350865775	0	NA	3887	1
cg01485268	1	202820223	-3.5e-4	0.001064	0.7421954699762807	0	NA	3889	1
cg01485377	11	91527598	7e-4	0.00177	0.6924885121241364	0	NA	3887	1
cg01485378	3	17780992	-0.003807	0.00215	0.0766109894162985	0	NA	3887	1
cg01485408	3	39297485	1.93e-4	7.16e-4	0.7875041068849242	0	NA	3894	1
cg01485490	3	52511686	-4.6999999999999993e-4	8.47e-4	0.5789633041775151	0	NA	3891	1
cg01485693	7	44313836	5.3e-4	8.33e-4	0.5246105548054856	0	NA	3897	1
cg01485708	12	50968242	-6.36e-4	0.00133	0.6325110731102255	0	NA	3887	1
cg01485767	15	27407688	-4.14e-4	0.00128	0.7463639334975645	0	NA	3892	1
cg01485780	1	220959454	-6.01e-4	9.64e-4	0.5329928022605048	0	NA	3841	1
cg01486015	6	142872490	-0.0026539999999999997	0.00211	0.208456895234092	0	NA	3895	1
cg01486023	3	71803545	1.39e-4	3.01e-4	0.6442290397146465	0	NA	3858	1
cg01486027	9	13445355	1.75e-4	0.001284	0.8915897879593581	0	NA	3879	1
cg01486291	6	113974777	0.001883	0.001575	0.23187004412716114	0	NA	3882	1
cg01486321	2	238064341	6.27e-4	0.001169	0.5917126315416461	0	NA	3895	1
cg01486421	13	109788203	-0.001032	0.001599	0.5186658154772219	0	NA	3895	1
cg01486428	5	132589125	9.93e-4	7.82e-4	0.20414840859511518	0	NA	3896	1
cg01486479	13	37633639	-9.4e-5	1.69e-4	0.5780652411162215	0	NA	3781	1
cg01486506	16	22658553	0.002914	0.001893	0.12371752658464409	0	NA	3894	1
cg01486537	2	64501251	4.6e-5	9.85e-4	0.962751925771252	0	NA	3887	1
cg01486574	10	88628327	-2.76e-4	0.00115	0.8103302566044084	0	NA	3897	1
cg01486576	1	183440977	-4.5e-5	1.94e-4	0.8165700427490845	0	NA	3893	1
cg01486632	10	45462848	7.11e-4	0.001012	0.4823242812448676	0	NA	3896	1
cg01486657	8	144243641	9.65e-4	0.002229	0.6650659407836099	0	NA	3884	1
cg01486694	1	204121458	-4.93e-4	2.98e-4	0.09805389806422184	0	NA	3856	1
cg01486909	17	17472207	-0.002521	0.001429	0.07770323593158218	0	NA	3894	1
cg01486943	3	58621258	-4.44e-4	0.001862	0.8115295505158726	0	NA	3894	1
cg01486965	3	30176694	3.8e-5	0.001533	0.9802240648129171	0	NA	3893	1
cg01486979	5	126147721	1.17e-4	6.54e-4	0.858016943169383	0	NA	3893	1
cg01487368	12	10180687	2.12e-4	0.001139	0.8523442415347897	0	NA	3894	1
cg01487543	13	108348054	-0.002242	0.001645	0.17290837622658115	0	NA	3891	1
cg01487641	7	84816543	-9.18e-4	4.87e-4	0.059428451686832494	0	NA	3896	1
cg01487765	16	67271396	8.6e-5	8.29e-4	0.9173761228415549	0	NA	3893	1
cg01487866	22	22279957	-8.46e-4	8.31e-4	0.30865393777721	0	NA	3894	1
cg01487961	2	110970552	0.003206	0.002505	0.20060130050820066	0	NA	3797	1
cg01488006	4	182186508	0.002224	0.002907	0.4442418433729717	0	NA	3896	1
cg01488084	2	210444228	6.16e-4	9.47e-4	0.5153853259127259	0	NA	3896	1
cg01488110	7	98627065	-9.43e-4	0.001255	0.45241531851641653	0	NA	3896	1
cg01488190	17	17288944	-9.05e-4	7.49e-4	0.22694046177502802	0	NA	3897	1
cg01488217	6	149970895	1.88e-4	0.001315	0.8863172075457921	0	NA	3893	1
cg01488312	5	133191306	4.650000000000001e-4	0.002174	0.8306317122735245	0	NA	3867	1
cg01488346	3	33222787	-5.7e-4	0.001339	0.670333156497158	0	NA	3895	1
cg01488398	11	66484735	4.62e-4	5.26e-4	0.37976628952371166	0	NA	3895	1
cg01488553	5	176361472	5.6999999999999996e-5	0.001168	0.9610775904842651	0	NA	3894	1
cg01488610	11	3235336	-6.9e-4	6.87e-4	0.3152018405630229	0	NA	3891	1
cg01488651	17	28620595	-3.49e-4	0.001174	0.7662571192015956	0	NA	3896	1
cg01488842	1	232726743	1.18e-4	0.001151	0.9183442973630875	0	NA	3895	1
cg01488845	7	56068185	-6.19e-4	8.06e-4	0.44249308171625723	0	NA	3895	1
cg01488862	12	108012646	-1.49e-4	0.001024	0.8843099479144413	0	NA	3895	1
cg01488939	2	242614496	1.79e-4	6.54e-4	0.7843149427243005	0	NA	3895	1
cg01489225	2	128458328	-8.89e-4	0.001118	0.42651465138674793	0	NA	3896	1
cg01489260	9	129090337	-0.002317	0.001529	0.1296788511249695	0	NA	3894	1
cg01489274	6	43008333	0.001571	9.07e-4	0.08325864441467114	0	NA	3892	1
cg01489523	1	159827753	-1.91e-4	0.001001	0.8486750877599718	0	NA	3896	1
cg01489551	16	27709701	-0.0011929999999999998	9.98e-4	0.23193438566295924	0	NA	3895	1
cg01489567	2	3584774	2.93e-4	0.001696	0.8628405245229022	0	NA	3895	1
cg01489623	5	2074911	6.63e-4	0.001105	0.5485062355001473	0	NA	3894	1
cg01489660	19	46808123	-6.91e-4	0.001058	0.5136795044560747	0	NA	3895	1
cg01489775	9	109474882	0.001613	0.001003	0.10779675317421267	0	NA	3895	1
cg01489796	22	17702636	5.39e-4	8.94e-4	0.5465697091426449	0	NA	3892	1
cg01490091	8	81035207	-0.002124	0.001006	0.03474378470165793	0	NA	3897	1
cg01490140	2	210388784	-3.28e-4	0.001758	0.8519933567048454	0	NA	3747	1
cg01490148	11	56885147	-6.87e-4	8.42e-4	0.41454904449230323	0	NA	3893	1
cg01490163	17	39650189	-4.8399999999999995e-4	0.001121	0.6659177736271052	0	NA	3894	1
cg01490220	19	36229255	4.3e-5	8.05e-4	0.9574003384858938	0	NA	3896	1
cg01490242	3	48216875	-2.2e-5	7.11e-4	0.9753155278332172	0	NA	3896	1
cg01490256	9	130614399	-8.97e-4	0.001164	0.44093305872867194	0	NA	3893	1
cg01490337	5	157298972	-3.68e-4	0.001502	0.8064512762777389	0	NA	3889	1
cg01490482	3	97672518	8.58e-4	0.001015	0.39793208739192565	0	NA	3897	1
cg01490711	18	55266676	3.9e-4	9.41e-4	0.6785425933806395	0	NA	3893	1
cg01490742	15	77223149	-0.002174	0.001498	0.1467051486629871	0	NA	3886	1
cg01490853	19	33532308	-0.0017439999999999999	0.001768	0.3239244357139058	0	NA	3897	1
cg01490904	1	169429525	2.18e-4	0.00182	0.904657251445288	0	NA	3892	1
cg01490994	13	67457887	1.8e-5	0.001123	0.987211658808347	0	NA	3896	1
cg01491004	21	43998754	0.00115	9.43e-4	0.22264985007850657	0	NA	3894	1
cg01491068	9	124873535	-1.01e-4	9.31e-4	0.9136105823780947	0	NA	3893	1
cg01491171	9	125216341	-0.001119	0.002269	0.6218933234846395	0	NA	3895	1
cg01491186	7	128912054	-8.95e-4	9.97e-4	0.3693492001276526	0	NA	3894	1
cg01491205	6	168651267	0.001858	9.01e-4	0.03919315624101197	0	NA	3894	1
cg01491358	17	4034650	-4.23e-4	0.001789	0.8130874264922874	0	NA	3894	1
cg01491394	6	108398771	-0.001102	0.001178	0.3495389916500926	0	NA	3896	1
cg01491527	3	66454122	3.91e-4	0.00125	0.7544326153846002	0	NA	3896	1
cg01491603	8	29941033	-0.001754	0.00108	0.10436000039233095	0	NA	3895	1
cg01491725	18	33733868	7.69e-4	0.001652	0.6415760372413399	0	NA	3893	1
cg01491766	3	143060927	-1.14e-4	9.69e-4	0.906347316282193	0	NA	3897	1
cg01491871	6	36483082	5.8e-5	0.001254	0.963109401868982	0	NA	3891	1
cg01491926	14	62506700	-7.51e-4	0.001063	0.47988280849074466	0	NA	3897	1
cg01491932	11	70535168	-0.002234	0.001577	0.15659586464920955	0	NA	3895	1
cg01491990	1	57009542	-6.07e-4	8.98e-4	0.49907458270428035	0	NA	3897	1
cg01492050	12	123460630	9.6e-5	3.04e-4	0.752162308378054	0	NA	3895	1
cg01492091	7	31460998	0.001088	0.001692	0.5202072262178485	0	NA	3820	1
cg01492121	11	86992924	-0.002664	0.002182	0.22212454395807035	0	NA	3847	1
cg01492274	21	46756648	-4.92e-4	0.001077	0.6477971854345642	0	NA	3897	1
cg01492276	12	8976064	0.001773	8.640000000000001e-4	0.040161564393588485	0	NA	3897	1
cg01492329	1	246588723	2.46e-4	0.00102	0.8094183464666844	0	NA	3894	1
cg01492373	14	90390993	8.04e-4	0.001476	0.5859492390979508	0	NA	3894	1
cg01492375	6	25303277	-0.0018930000000000002	0.001317	0.15061640113440083	0	NA	3892	1
cg01492465	5	110564988	0.002952	0.001208	0.014537162547713318	0	NA	3892	1
cg01492564	1	232771440	1.34e-4	0.001561	0.9315916936044502	0	NA	3894	1
cg01492577	11	119698985	-0.004676	0.002684	0.08147767721330341	0	NA	3897	1
cg01492638	8	130279768	6.35e-4	0.001545	0.6810701616864843	0	NA	3878	1
cg01492667	3	40479732	-0.001398	0.001427	0.327245264133234	0	NA	3881	1
cg01492726	2	67705108	-2.3899999999999998e-4	0.00114	0.8339415370682717	0	NA	3892	1
cg01492734	3	42215866	3.3200000000000005e-4	0.001019	0.7445684019045832	0	NA	3895	1
cg01492789	7	16728095	-5.09e-4	0.00143	0.7218824617020085	0	NA	3892	1
cg01492860	5	158411655	0.002977	0.001576	0.05889727034094693	0	NA	3896	1
cg01492934	19	48127943	3.38e-4	0.001493	0.8208982455385454	0	NA	3887	1
cg01493038	7	107818639	0.001144	0.001488	0.44200183412173216	0	NA	3891	1
cg01493093	8	109261376	5.91e-4	0.0013130000000000001	0.652628067911406	0	NA	3897	1
cg01493106	22	20793477	2.74e-4	7.13e-4	0.7007622404381344	0	NA	3896	1
cg01493130	3	195180776	-4.3000000000000004e-4	0.001169	0.7129957051023819	0	NA	3891	1
cg01493237	12	72451246	2.94e-4	0.001715	0.8638867905449266	0	NA	3897	1
cg01493238	1	177134220	-0.001511	8.71e-4	0.08277843325074961	0	NA	3895	1
cg01493321	8	99420156	6.61e-4	0.001732	0.702728615823089	0	NA	3895	1
cg01493520	7	103125005	9.159999999999999e-4	0.001094	0.4024271440512886	0	NA	3897	1
cg01493621	1	211499964	-1.72e-4	2.58e-4	0.5049850750938458	0	NA	3897	1
cg01493680	5	94926462	5.34e-4	0.001294	0.6798455647572617	0	NA	3895	1
cg01493711	20	60733611	0.001695	0.001348	0.208602170759775	0	NA	3892	1
cg01493712	3	52439737	6.22e-4	8.31e-4	0.45416116458473016	0	NA	3897	1
cg01493767	22	46858721	9.41e-4	0.001183	0.42636031311468303	0	NA	3892	1
cg01493848	6	21277817	-0.001831	9.88e-4	0.06384812917587386	0	NA	3896	1
cg01493978	6	87966262	5.93e-4	0.001674	0.7231580262062682	0	NA	3858	1
cg01494082	21	40694070	-0.001073	0.001599	0.5021922433079579	0	NA	3897	1
cg01494112	16	150388	3.34e-4	8.39e-4	0.6905616578073575	0	NA	3895	1
cg01494139	21	31041666	-6.44e-4	0.001008	0.5228952167240746	0	NA	3891	1
cg01494222	12	76574454	0.004412	0.002156	0.040718783024030085	0	NA	3896	1
cg01494271	18	21699185	-6.12e-4	5.43e-4	0.25971211535774025	0	NA	3893	1
cg01494352	17	75461889	2.72e-4	4.8099999999999993e-4	0.571741499588404	0	NA	3897	1
cg01494384	12	25474832	7.08e-4	9.61e-4	0.4612849959480092	0	NA	3897	1
cg01494544	9	111981327	5.52e-4	7.88e-4	0.4836103517050865	0	NA	3896	1
cg01494664	1	4681953	0.002585	0.00159	0.1039951528021681	0	NA	3895	1
cg01494712	1	203527545	9.129999999999999e-4	0.00118	0.4390911770537531	0	NA	3896	1
cg01494928	2	193510735	8.78e-4	0.001567	0.5752705188260272	0	NA	3891	1
cg01495030	21	47267901	9.470000000000001e-4	0.001202	0.4307823577912604	0	NA	3896	1
cg01495082	1	206240070	3.31e-4	0.002177	0.8791521552621262	0	NA	3890	1
cg01495099	20	36872322	5.940000000000001e-4	7.22e-4	0.41067026443815285	0	NA	3878	1
cg01495175	4	42405501	-0.004281	0.002208	0.052518546620564675	0	NA	3890	1
cg01495275	2	225425577	-0.001589	9.72e-4	0.10209650387068635	0	NA	3880	1
cg01495297	9	74383419	-7.4e-5	2.21e-4	0.7377445559804905	0	NA	3894	1
cg01495353	10	3110799	-1.36e-4	4.15e-4	0.7431303039386841	0	NA	3894	1
cg01495416	8	59085270	-0.001107	0.001015	0.2754311479375971	0	NA	3895	1
cg01495425	15	55401029	-0.001998	0.002343	0.3937963588675883	0	NA	3896	1
cg01495440	3	116164509	4e-5	6.59e-4	0.9515997027614153	0	NA	3863	1
cg01495494	18	53179320	3.05e-4	0.001138	0.7886884964081838	0	NA	3894	1
cg01495529	10	126361245	-1.04e-4	7.49e-4	0.8895672580263401	0	NA	3896	1
cg01495604	8	19170878	6.97e-4	8.79e-4	0.42780897617935	0	NA	3895	1
cg01495714	21	43483054	-3.04e-4	4.06e-4	0.45399676502688713	0	NA	3868	1
cg01495729	18	56529462	-4.33e-4	0.002097	0.8364117248494668	0	NA	3842	1
cg01495737	1	163037823	-0.001834	0.001448	0.20530744452012986	0	NA	3895	1
cg01495742	1	234700487	-4.95e-4	0.002007	0.8051893440800488	0	NA	3896	1
cg01495852	8	24332919	-8.91e-4	0.0013220000000000003	0.5003247792573292	0	NA	3895	1
cg01495867	1	44170473	-6.23e-4	0.00103	0.5452757647305213	0	NA	3893	1
cg01495884	15	69795163	-0.001764	0.001043	0.09078426045825157	0	NA	3896	1
cg01495890	19	2627322	8.59e-4	7.55e-4	0.2552255801445407	0	NA	3888	1
cg01495895	3	15470288	4.21e-4	5.27e-4	0.42437073672969144	0	NA	3896	1
cg01495918	2	204605898	9.36e-4	7.46e-4	0.20959070394841992	0	NA	3895	1
cg01495995	16	86355413	0.004513	0.004074	0.26796698918494194	0	NA	3894	1
cg01496034	5	125544922	-0.0017009999999999998	0.001147	0.13807464240726627	0	NA	3897	1
cg01496075	17	17509045	0.001576	0.001335	0.23779173382963636	0	NA	3894	1
cg01496082	3	18785807	-0.00147	0.001105	0.18341393328024147	0	NA	3896	1
cg01496110	2	55648265	4.290000000000001e-4	0.001606	0.7893742378943766	0	NA	3890	1
cg01496151	18	47212479	-0.00398	0.006159	0.5181441411449588	0	NA	3895	1
cg01496381	3	30519105	-0.002513	0.002304	0.275399714257673	0	NA	3891	1
cg01496408	1	6296092	-1.59e-4	2.3e-4	0.4893743000891688	0	NA	3814	1
cg01496536	9	140672566	-1.75e-4	6.77e-4	0.7960261781758554	0	NA	3895	1
cg01496567	5	31823987	-7.77e-4	0.001536	0.6129553731640836	0	NA	3896	1
cg01496584	5	873938	-8.38e-4	0.001317	0.5245844180954635	0	NA	3896	1
cg01496664	2	6775604	7.04e-4	0.001758	0.6888213753800917	0	NA	3861	1
cg01496820	12	5674808	6.18e-4	7.91e-4	0.43463224020453645	0	NA	3896	1
cg01497214	2	145277032	-0.0016540000000000003	6.11e-4	0.00678865593027864	0	NA	3867	1
cg01497239	8	91764011	7.36e-4	7.07e-4	0.29786701445379266	0	NA	3897	1
cg01497262	2	43635730	-4.22e-4	0.001089	0.6983775889118309	0	NA	3896	1
cg01497311	22	43509821	2.81e-4	0.002458	0.908983664336954	0	NA	3896	1
cg01497347	2	1169154	0.001294	0.00113	0.2521541736189428	0	NA	3893	1
cg01497368	4	15931311	-0.001519	0.001886	0.42058412014815355	0	NA	3891	1
cg01497672	11	120315963	-4.7e-4	0.001068	0.6598828557984346	0	NA	3891	1
cg01497850	16	27464562	1.1700000000000001e-4	8.649999999999999e-4	0.8924062183553917	0	NA	3895	1
cg01497857	8	19093303	1.6e-4	0.001501	0.9151098070626948	0	NA	3897	1
cg01497961	20	13100368	7.06e-4	4.3499999999999995e-4	0.1045918620140242	0	NA	3893	1
cg01498059	4	6911940	-8.6e-5	2.2e-4	0.6958644340220195	0	NA	3875	1
cg01498127	16	66510498	-2.9899999999999995e-4	0.00108	0.7818938646061595	0	NA	3896	1
cg01498159	17	6095293	-8.3e-4	0.002666	0.7555514110352042	0	NA	3894	1
cg01498503	8	122653526	2.99e-4	6.23e-4	0.6312730479931936	0	NA	3890	1
cg01498507	7	13899080	0.002208	0.001433	0.12335976119872133	0	NA	3895	1
cg01498530	3	177159709	-1.3e-4	7.5e-4	0.8623894240116223	0	NA	3894	1
cg01498576	3	122834505	4.95e-4	6.33e-4	0.4342201441455493	0	NA	3894	1
cg01498601	6	38651068	-4.54e-4	0.001242	0.7147087624141972	0	NA	3895	1
cg01498619	19	14527790	4.96e-4	7.72e-4	0.5205569971597519	0	NA	3896	1
cg01498833	10	113750686	-0.001798	0.001329	0.17608856511928317	0	NA	3896	1
cg01498853	20	62641665	-0.001336	8.53e-4	0.11729318783783317	0	NA	3897	1
cg01498940	16	11190997	0.0017940000000000002	9.129999999999999e-4	0.04941994245074883	0	NA	3897	1
cg01498978	1	111966900	-1.89e-4	0.001007	0.851122651473645	0	NA	3893	1
cg01499112	5	68259215	7.3e-5	0.002275	0.9744019432040552	0	NA	3897	1
cg01499137	20	42466984	2.51e-4	7.25e-4	0.7291872321472417	0	NA	3897	1
cg01499178	15	38858634	0.002645	0.001166	0.023302456415083876	0	NA	3895	1
cg01499301	5	176802079	-6.13e-4	7.11e-4	0.38859619666670786	0	NA	3888	1
cg01499368	16	16231235	-3.67e-4	6.610000000000001e-4	0.5787446251675812	0	NA	3896	1
cg01499378	15	42981617	0.0015270000000000001	8.1e-4	0.05940484026374585	0	NA	3893	1
cg01499465	16	28858342	3.9100000000000007e-4	0.001076	0.7163188741170017	0	NA	3896	1
cg01499479	13	111051329	-1.82e-4	8.27e-4	0.8258146515861615	0	NA	3896	1
cg01499531	4	10658792	-9.39e-4	0.001891	0.6194974865045597	0	NA	3881	1
cg01499579	16	30771651	0.0016200000000000001	7.92e-4	0.0408100661166123	0	NA	3891	1
cg01499619	5	179205250	0.001353	0.001214	0.26506580400931357	0	NA	3895	1
cg01499620	1	41928367	8.26e-4	9.06e-4	0.36192678022590397	0	NA	3892	1
cg01499699	12	22224618	7.57e-4	0.001289	0.5570177131823439	0	NA	3897	1
cg01499820	6	144114035	-7.41e-4	7.42e-4	0.31796315955433907	0	NA	3897	1
cg01499862	22	37266571	-6.26e-4	8.13e-4	0.4413071890237869	0	NA	3896	1
cg01499909	18	57026685	-7e-6	2.3900000000000004e-4	0.9766343367953503	0	NA	3846	1
cg01499949	4	525458	0.001876	8.18e-4	0.02182507102084481	0	NA	3892	1
cg01499998	20	25590421	0.001399	6.78e-4	0.03907256775821571	0	NA	3894	1
cg01500087	8	119199741	3.4100000000000005e-4	0.001608	0.8320565769172237	0	NA	3893	1
cg01500201	10	13144314	8.66e-4	0.001399	0.5359074120027557	0	NA	3894	1
cg01500266	5	176283546	0.001496	9.71e-4	0.1233947569604994	0	NA	3897	1
cg01500412	4	139860586	0.002349	0.001238	0.057773162953428374	0	NA	3893	1
cg01500427	2	19546666	5.29e-4	0.001004	0.5982682908366779	0	NA	3888	1
cg01500500	12	55247296	-4.89e-4	7.93e-4	0.5374684775926402	0	NA	3897	1
cg01500639	10	1258874	7.6e-5	0.003016	0.9798962832503597	0	NA	3895	1
cg01500760	10	14630459	-5.52e-4	8.17e-4	0.4992675909014102	0	NA	3895	1
cg01500851	2	46768844	-1.23e-4	8.87e-4	0.8897111839160877	0	NA	3896	1
cg01501184	14	24881456	-6.83e-4	8.17e-4	0.4031631660719202	0	NA	3868	1
cg01501208	15	96876265	-9.8e-5	6.93e-4	0.88754278330155	0	NA	3895	1
cg01501279	6	10434497	-2.53e-4	3.84e-4	0.509989420175607	0	NA	3895	1
cg01501329	5	58275628	-9.17e-4	0.001	0.3591426401221171	0	NA	3889	1
cg01501346	3	71473312	6.55e-4	0.001177	0.577869384765842	0	NA	3888	1
cg01501366	9	36780124	-6.25e-4	0.0019	0.7421954699762807	0	NA	3893	1
cg01501368	18	46382541	0.001434	0.001112	0.1972005722731278	0	NA	3897	1
cg01501558	5	87971052	-8.43e-4	7.67e-4	0.27172996563423585	0	NA	3891	1
cg01501623	1	110178134	7.27e-4	0.002159	0.7363204704582633	0	NA	3895	1
cg01501650	11	126276066	-3.65e-4	7.81e-4	0.6402498096837126	0	NA	3895	1
cg01501775	12	54095918	0.001527	0.00165	0.35472951725069063	0	NA	3896	1
cg01501821	15	72549754	-5.43e-4	8.49e-4	0.5224483079644254	0	NA	3896	1
cg01501912	5	180473451	-0.00272	0.001843	0.13998293353941624	0	NA	3896	1
cg01501915	1	249200357	-1.23e-4	2.1e-4	0.558067532370401	0	NA	3842	1
cg01502115	1	23777895	0.001473	6.91e-4	0.03303207634771545	0	NA	3896	1
cg01502128	17	80289437	-0.001043	0.001588	0.5113088762895325	0	NA	3890	1
cg01502138	19	15121199	-0.001323	0.001928	0.49258490481451644	0	NA	3891	1
cg01502289	2	239934877	-5.41e-4	9.1e-4	0.5521740684398405	0	NA	3890	1
cg01502341	4	141783400	8.29e-4	0.001203	0.49075369705700395	0	NA	3895	1
cg01502364	11	66160823	-0.00264	0.001442	0.06713180859712731	0	NA	3896	1
cg01502386	8	27040606	-8.2e-5	0.002646	0.975277376044364	0	NA	3872	1
cg01502453	12	31518206	6.2e-4	9.1e-4	0.4956698650913602	0	NA	3895	1
cg01502462	2	145275991	-6.029999999999999e-4	3.71e-4	0.10409078719551476	0	NA	3880	1
cg01502530	5	106406765	-9.9e-5	0.001082	0.927097509245669	0	NA	3897	1
cg01502535	1	23168088	4.53e-4	0.001072	0.6726056421379002	0	NA	3894	1
cg01502656	1	240045602	-7.29e-4	0.001162	0.5304189501187231	0	NA	3897	1
cg01502718	17	56566008	2.03e-4	8.36e-4	0.8081425432510203	0	NA	3896	1
cg01502829	1	156625563	0.001038	0.002037	0.6103507127703129	0	NA	3896	1
cg01502930	3	31993928	0.001369	0.002439	0.5745960317738407	0	NA	3897	1
cg01502979	10	122537318	1.2099999999999999e-4	0.00093000000000000005	0.8964813551521156	0	NA	3894	1
cg01503053	6	160700791	9.7e-4	0.00139	0.4852761807833079	0	NA	3894	1
cg01503097	20	17412366	8.95e-4	0.0015	0.550729951711798	0	NA	3894	1
cg01503239	18	778724	-8.78e-4	0.001425	0.5378018925821093	0	NA	3894	1
cg01503390	11	64540950	-0.001431	0.001747	0.4127188142359811	0	NA	3897	1
cg01503397	22	43597995	2.67e-4	7.47e-4	0.7207701317287123	0	NA	3893	1
cg01503512	17	78994313	-4.18e-4	0.001043	0.6885916636771502	0	NA	3897	1
cg01503555	10	1645134	-0.00132	6.55e-4	0.043876662274897414	0	NA	3895	1
cg01503672	10	127330111	-6.55e-4	0.001621	0.6861600972364665	0	NA	3894	1
cg01503679	10	37598001	-0.002961	0.003703	0.4239298787244209	0	NA	3894	1
cg01503749	9	101475958	-0.001686	0.001004	0.09309692815420043	0	NA	3891	1
cg01503804	2	25085069	-0.001956	0.00107	0.06754394135137175	0	NA	3853	1
cg01503931	16	68017813	-0.001032	7.04e-4	0.14267305497762692	0	NA	3893	1
cg01503989	5	133842124	-8.76e-4	8.31e-4	0.29181350385899096	0	NA	3897	1
cg01504016	9	138576472	0.002148	0.001931	0.2659760865427637	0	NA	3895	1
cg01504066	22	24964015	0.001511	8.04e-4	0.06019627743357749	0	NA	3896	1
cg01504108	17	3802384	-0.001164	0.001661	0.48343866038201033	0	NA	3887	1
cg01504142	2	38044424	-3.75e-4	0.001496	0.8020704558783884	0	NA	3896	1
cg01504149	3	141010900	4.59e-4	8.02e-4	0.5671057431828072	0	NA	3886	1
cg01504190	10	126864441	-0.001539	0.002851	0.5893276611527818	0	NA	3897	1
cg01504316	4	65646847	-2.91e-4	0.002231	0.8962224491004451	0	NA	3887	1
cg01504356	7	36428395	5e-5	8.53e-4	0.9532574509910429	0	NA	3897	1
cg01504379	9	119051194	-2.3e-4	0.001277	0.8570665010638179	0	NA	3888	1
cg01504420	22	45880094	0.001599	9.66e-4	0.09786781468577432	0	NA	3896	1
cg01504429	18	51885214	-3.27e-4	4.94e-4	0.5080075475428036	0	NA	3896	1
cg01504472	11	9814044	-0.001227	0.001104	0.26639060046361995	0	NA	3893	1
cg01504567	15	83299044	1.36e-4	0.001149	0.9057794117931115	0	NA	3894	1
cg01504616	7	135483271	-9.44e-4	0.002173	0.6639816927239562	0	NA	3897	1
cg01504714	1	214576528	0.001089	0.00169	0.5193298943700729	0	NA	3848	1
cg01504762	2	116405493	0.001214	0.001628	0.45584851073060506	0	NA	3891	1
cg01505016	12	90013087	-6.51e-4	0.002	0.7448026826222097	0	NA	3869	1
cg01505223	14	61449241	0.001833	0.001114	0.09988283573428515	0	NA	3895	1
cg01505367	15	43559094	8.24e-4	9.06e-4	0.3630903343307047	0	NA	3888	1
cg01505377	2	39108077	1.67e-4	0.00143	0.90703184380380375	0	NA	3887	1
cg01505627	6	128839793	0.002509	0.00319	0.43156268645455614	0	NA	3858	1
cg01505705	11	86384846	9.29e-4	7.25e-4	0.20006046767414715	0	NA	3896	1
cg01505713	7	24021121	0.004136	0.00246	0.09270450006394033	0	NA	3887	1
cg01505720	6	90382404	0.001296	9.07e-4	0.15303687580489322	0	NA	3897	1
cg01505824	5	32122196	4.25e-4	0.001178	0.7182631787792054	0	NA	3894	1
cg01505830	10	11688619	3.06e-4	0.002045	0.8810539723545194	0	NA	3895	1
cg01505879	16	88742948	0.001652	0.00115	0.15085393497182226	0	NA	3893	1
cg01506014	15	80505054	0.001646	0.001069	0.12361965013933328	0	NA	3892	1
cg01506036	22	45623066	-0.001719	0.001216	0.15746430628306815	0	NA	3893	1
cg01506154	1	110166278	-0.002462	0.001069	0.021273948751944487	0	NA	3897	1
cg01506229	8	127888698	8.699999999999999e-5	0.00161	0.9569054727665408	0	NA	3896	1
cg01506293	5	54054033	-7.889999999999999e-4	8.4e-4	0.34758407123861595	0	NA	3896	1
cg01506299	9	114557226	-0.001396	0.001638	0.3940704385994213	0	NA	3892	1
cg01506334	1	8554075	4.05e-4	0.001689	0.8104954970420062	0	NA	3862	1
cg01506382	21	46964343	-0.0028780000000000003	0.001573	0.06730604467068016	0	NA	3895	1
cg01506627	3	46449289	-1.45e-4	0.001031	0.8881542242431422	0	NA	3896	1
cg01506737	2	134318843	0.001532	0.001723	0.37392417000586214	0	NA	3894	1
cg01506744	20	61385002	3.04e-4	8.35e-4	0.7158043521796646	0	NA	3896	1
cg01506748	16	51153701	-5.33e-4	0.002055	0.7953517829221861	0	NA	3893	1
cg01506784	3	187756018	9.79e-4	8.01e-4	0.2216236024593935	0	NA	3895	1
cg01506804	15	81198837	3.84e-4	8.549999999999999e-4	0.6533430687902493	0	NA	3896	1
cg01506961	10	81019795	-6.6e-5	8.58e-4	0.938684739206775	0	NA	3896	1
cg01506992	1	32795558	-1.12e-4	6.89e-4	0.8708692718309872	0	NA	3895	1
cg01507087	6	123038784	-3.31e-4	0.001356	0.8071531440909103	0	NA	3895	1
cg01507138	12	57918066	3.47e-4	0.001724	0.8404826879427301	0	NA	3882	1
cg01507147	9	764329	0.001029	0.004868	0.8325904156359103	0	NA	3890	1
cg01507183	14	99906655	-1.1e-4	0.001081	0.9189490559276188	0	NA	3897	1
cg01507280	7	44511676	9.88e-4	0.001222	0.41879668442064627	0	NA	3893	1
cg01507330	19	10218489	6.21e-4	0.001132	0.5832892027641	0	NA	3886	1
cg01507374	21	45411348	-1.24e-4	0.001101	0.9103279540305341	0	NA	3895	1
cg01507424	12	58329015	-2.27e-4	0.001529	0.8819773463654158	0	NA	3897	1
cg01507436	3	173656080	0.002863	0.002356	0.22429163311776837	0	NA	3897	1
cg01507442	4	4523008	0.001129	8.22e-4	0.16960338624480412	0	NA	3897	1
cg01507453	17	64926992	6.91e-4	0.001054	0.512082991001942	0	NA	3897	1
cg01507522	6	39263617	-0.00212	0.001678	0.20644229603627548	0	NA	3897	1
cg01507604	5	6586755	0.001653	0.001365	0.2258996163330892	0	NA	3896	1
cg01507690	18	20222075	-0.001263	0.001233	0.3056790075831804	0	NA	3895	1
cg01507817	17	8035482	-0.00237	0.001242	0.05636374887317861	0	NA	3878	1
cg01507836	22	20752725	4.84e-4	7.55e-4	0.5214839593678995	0	NA	3897	1
cg01507982	2	24454098	-5.41e-4	9.419999999999999e-4	0.5657580577486923	0	NA	3896	1
cg01508053	20	36045481	-0.0013869999999999998	7.63e-4	0.06909097949063829	0	NA	3896	1
cg01508065	10	63425946	0.002813	0.001892	0.13707121625740584	0	NA	3889	1
cg01508129	19	44057633	-3.59e-4	6.89e-4	0.6023354287866496	0	NA	3897	1
cg01508257	17	71338875	-1.31e-4	0.001866	0.9440315738651275	0	NA	3896	1
cg01508327	2	240614979	-6.74e-4	0.001081	0.5329581292487424	0	NA	3895	1
cg01508436	1	61869595	-7.55e-4	8.649999999999999e-4	0.38275445316898266	0	NA	3896	1
cg01508514	3	52266055	-7.03e-4	7.88e-4	0.37232219560024743	0	NA	3897	1
cg01508516	2	160204324	-9.23e-4	0.001215	0.4474513979078202	0	NA	3895	1
cg01508568	12	92880499	9.53e-4	9.92e-4	0.33671033217660157	0	NA	3893	1
cg01508612	14	69658172	-4.23e-4	2.57e-4	0.09978138444470598	0	NA	3857	1
cg01508707	14	102317991	5.6e-5	0.001153	0.9612628146109761	0	NA	3897	1
cg01508843	5	168654263	-3.31e-4	9.28e-4	0.7213306051821936	0	NA	3897	1
cg01508869	12	53811068	2.86e-4	0.001667	0.8637789853153278	0	NA	3867	1
cg01508967	8	103842545	-0.001986	0.001816	0.2741250370957523	0	NA	3851	1
cg01509201	1	233353809	0.001242	0.001198	0.29986269495906004	0	NA	3895	1
cg01509285	13	61860004	-0.001696	0.001719	0.3238288990547291	0	NA	3881	1
cg01509585	8	64497180	-2.01e-4	0.001101	0.8551422458680876	0	NA	3891	1
cg01509725	10	72200859	0.0019149999999999998	9.630000000000001e-4	0.04674787212428224	0	NA	3891	1
cg01509733	6	26652052	-0.002674	0.001934	0.16677936385496947	0	NA	3842	1
cg01509792	21	43608929	6e-6	4.09e-4	0.9882955118332066	0	NA	3885	1
cg01509796	1	185008193	1.72e-4	0.001067	0.8719361763697578	0	NA	3894	1
cg01509920	12	69035263	-0.004461	0.002595	0.08560068998716622	0	NA	3750	1
cg01510198	5	58335483	4.71e-4	2.79e-4	0.09137820819779872	0	NA	3805	1
cg01510261	20	49098477	0.001374	8.679999999999998e-4	0.11343301868724781	0	NA	3893	1
cg01510349	10	24566948	6.06e-4	7.58e-4	0.4240166047620764	0	NA	3897	1
cg01510353	18	77796374	-0.002578	0.001289	0.045500263896358424	0	NA	3896	1
cg01510433	9	27197521	0.001433	8.56e-4	0.09411774281443301	0	NA	3893	1
cg01510609	2	3751134	-0.001388	0.001384	0.3159138543581244	0	NA	3882	1
cg01510637	5	89770200	5.06e-4	2.1699999999999996e-4	0.01971136056783141	0	NA	3893	1
cg01510688	6	151389612	5.98e-4	9.47e-4	0.5277347014434131	0	NA	3893	1
cg01510718	15	66065837	-0.002347	0.001703	0.1681550686218378	0	NA	3896	1
cg01510839	9	20402244	-5.26e-4	8.23e-4	0.5227415187871345	0	NA	3895	1
cg01510933	14	102088158	1.13e-4	0.001422	0.9366623388173326	0	NA	3895	1
cg01511124	20	8464652	-3.68e-4	0.001012	0.7161295688555653	0	NA	3897	1
cg01511220	1	120512289	9.95e-4	6.47e-4	0.12408111819743542	0	NA	3895	1
cg01511347	10	50711382	-9.43e-4	0.001329	0.477979477633188	0	NA	3895	1
cg01511460	13	43176001	0.001719	9.81e-4	0.07972333975264463	0	NA	3897	1
cg01511508	15	65383004	0.001054	7.76e-4	0.17438518744197626	0	NA	3895	1
cg01511561	20	62577931	9.7e-5	7.7e-4	0.8997524850253398	0	NA	3897	1
cg01511655	3	58182789	9.87e-4	9.34e-4	0.290627898512774	0	NA	3889	1
cg01511718	15	95662644	0.00116	0.001597	0.46761692393169324	0	NA	3895	1
cg01511844	1	15550792	-7.36e-4	5.52e-4	0.18242243945173567	0	NA	3891	1
cg01512034	11	120565897	-4.82e-4	0.001014	0.6345409701177855	0	NA	3894	1
cg01512069	4	190579472	-0.003143	0.003346	0.34756106124887554	0	NA	3895	1
cg01512139	2	36726453	-3.8e-4	9.86e-4	0.6999443882698055	0	NA	3896	1
cg01512164	5	176744759	0.001457	0.001401	0.2983531654987109	0	NA	3893	1
cg01512223	12	121829954	-0.002171	0.001384	0.11673146914219724	0	NA	3897	1
cg01512271	9	117034869	-0.002167	0.001042	0.03755723329355617	0	NA	3892	1
cg01512405	17	2823855	6.71e-4	8.74e-4	0.44264490324382133	0	NA	3885	1
cg01512508	3	58012508	0.001502	0.001348	0.2651748141029179	0	NA	3888	1
cg01512568	7	35668869	0.001175	8.61e-4	0.1723498064503701	0	NA	3896	1
cg01512573	7	150831556	1.49e-4	8.35e-4	0.8583749927021196	0	NA	3888	1
cg01512626	17	29982200	-5.17e-4	7.32e-4	0.480011446322574	0	NA	3896	1
cg01512715	1	117360368	-1.3e-4	5.09e-4	0.7984120466368549	0	NA	3893	1
cg01512999	19	17725319	-0.00123	9.11e-4	0.17696317315932286	0	NA	3896	1
cg01513092	5	7593644	0.001299	0.001215	0.2850084810486061	0	NA	3897	1
cg01513263	11	73172771	2.35e-4	5.39e-4	0.6628421139192398	0	NA	3897	1
cg01513310	2	33596265	-0.002219	0.001351	0.10048910845064521	0	NA	3894	1
cg01513441	21	43809277	-0.002474	0.00155	0.11045998801905657	0	NA	3897	1
cg01513525	10	12637895	1.75e-4	0.001401	0.9005941855813457	0	NA	3881	1
cg01513576	5	139054922	1.71e-4	5.05e-4	0.7349006390115007	0	NA	3894	1
cg01513605	6	149663421	4.15e-4	9.2e-4	0.6519268781116777	0	NA	3895	1
cg01513623	16	19873843	6.04e-4	9.34e-4	0.5178384598440386	0	NA	3875	1
cg01513659	11	85302247	0.004155	0.001959	0.03392347779895976	0	NA	3874	1
cg01514449	13	67708604	-0.003521	0.002024	0.08192497330797097	0	NA	3781	1
cg01514520	16	30034882	0.001605	0.001936	0.4070880396258574	0	NA	3895	1
cg01514552	2	20665825	0.001299	8.98e-4	0.14802359158393721	0	NA	3896	1
cg01514653	5	85471472	3.77e-4	9.16e-4	0.6806531195954886	0	NA	3896	1
cg01514723	7	39332718	-0.002625	0.002098	0.21086457812361153	0	NA	3893	1
cg01514843	3	157088025	5.41e-4	0.001104	0.6241082604848018	0	NA	3892	1
cg01514867	8	105454813	0.0015750000000000002	0.00101	0.11890033115608284	0	NA	3872	1
cg01514916	10	63865279	3.79e-4	0.001141	0.7397648460680715	0	NA	3895	1
cg01514920	10	91096600	8.189999999999998e-4	0.001168	0.48317906462137705	0	NA	3895	1
cg01515391	16	88690342	3.11e-4	0.001069	0.7711078399908059	0	NA	3890	1
cg01515431	4	83735424	7.26e-4	8.82e-4	0.41043449583480873	0	NA	3896	1
cg01515659	1	110017393	7.890000000000001e-4	0.001677	0.6380099732462716	0	NA	3896	1
cg01515803	13	51289817	4.55e-4	7.24e-4	0.5297072013162415	0	NA	3895	1
cg01515834	7	155608735	-7.4e-5	0.001094	0.9460708740045446	0	NA	3891	1
cg01515920	7	2279065	-2.93e-4	9.27e-4	0.7519468305020478	0	NA	3897	1
cg01516065	4	182636946	0.002103	0.001569	0.18013347814772865	0	NA	3881	1
cg01516258	1	100543333	-0.001349	0.001174	0.2505299904407312	0	NA	3896	1
cg01516286	9	139343334	-3.7e-4	7.15e-4	0.6048193698533397	0	NA	3896	1
cg01516446	1	201859688	-0.001031	9.49e-4	0.2772990792067431	0	NA	3893	1
cg01516505	5	149284026	-0.00116	9.530000000000001e-4	0.22352477742704951	0	NA	3896	1
cg01516591	9	74552010	-9.719999999999999e-4	0.001764	0.5816196846393749	0	NA	3831	1
cg01516645	1	28471495	-0.001352	0.001719	0.4315724046882739	0	NA	3892	1
cg01516700	6	7724922	-0.003227	0.001286	0.012095999148145173	0	NA	3886	1
cg01516775	15	41245254	-1.63e-4	2.72e-4	0.5489963797488135	0	NA	3895	1
cg01516788	4	149067514	0.002742	0.001337	0.04028056936924331	0	NA	3894	1
cg01516841	11	79402918	5.09e-4	8.25e-4	0.5372547135042052	0	NA	3897	1
cg01516954	17	68104208	-0.001065	0.001431	0.45673443762689575	0	NA	3891	1
cg01516958	18	59296496	6.9e-5	0.001131	0.9513528716463998	0	NA	3897	1
cg01516996	4	174342238	-0.001176	0.001583	0.45754631831926346	0	NA	3893	1
cg01517050	8	28420320	1.54e-4	0.001615	0.9240320341712622	0	NA	3882	1
cg01517088	20	11249620	-2.33e-4	9.7e-4	0.8101704186571824	0	NA	3897	1
cg01517100	15	91163732	1.9600000000000002e-4	4.36e-4	0.6530412333856823	0	NA	3897	1
cg01517277	16	57096129	0.001392	0.001037	0.17948783587545575	0	NA	3896	1
cg01517370	14	84473315	5.84e-4	0.001075	0.5869536825144606	0	NA	3893	1
cg01517416	1	119901629	-0.001136	9.030000000000002e-4	0.20838134342773992	0	NA	3896	1
cg01517423	3	151595276	-8.01e-4	0.001172	0.4943243671489856	0	NA	3887	1
cg01517468	18	3340375	-1.22e-4	0.001329	0.9268582593119927	0	NA	3891	1
cg01517565	5	138089183	-1.99e-4	2.1699999999999996e-4	0.35911607779061205	0	NA	3882	1
cg01517593	16	30128053	-2.51e-4	6.84e-4	0.7136495530032086	0	NA	3897	1
cg01517650	15	39848398	-9.79e-4	8.36e-4	0.2415776222077626	0	NA	3894	1
cg01517654	12	54589764	5.99e-4	2.94e-4	0.041608475360191056	0	NA	3895	1
cg01517711	16	11544539	-1.1900000000000002e-4	9e-4	0.8948085246432804	0	NA	3893	1
cg01517728	18	67955578	-8.6e-5	0.001034	0.9337146594587131	0	NA	3894	1
cg01517750	8	10907008	6.94e-4	8.77e-4	0.4287490582960212	0	NA	3896	1
cg01517789	10	108342212	0.00253	0.001965	0.19790899079125399	0	NA	3897	1
cg01517890	19	15254642	3.93e-4	9.14e-4	0.6672115587100171	0	NA	3891	1
cg01518008	12	89457924	-1.0000000000000002e-4	0.001111	0.9282800621803193	0	NA	3897	1
cg01518076	15	74089542	-0.001113	8.12e-4	0.1704717209926068	0	NA	3893	1
cg01518090	11	12368253	0.0028160000000000004	0.002119	0.18387148093986783	0	NA	3896	1
cg01518095	11	130072921	0.003211	0.001838	0.0806360168618763	0	NA	3896	1
cg01518169	6	92828798	0.001788	0.001581	0.258084643108739	0	NA	3894	1
cg01518268	9	135060931	8.8e-4	0.001348	0.5138729788572485	0	NA	3894	1
cg01518295	11	118572956	3.44e-4	0.001568	0.8263480077168348	0	NA	3887	1
cg01518316	20	49126758	2.41e-4	3.08e-4	0.4339398590273339	0	NA	3895	1
cg01518344	14	55766026	-0.001129	6.98e-4	0.10577503078604848	0	NA	3897	1
cg01518569	5	42847681	4.6799999999999994e-4	9.23e-4	0.6121251715648394	0	NA	3896	1
cg01518593	19	51425053	-9.41e-4	7.21e-4	0.19184798524543772	0	NA	3893	1
cg01518603	15	40294588	1.6600000000000002e-4	7.76e-4	0.8306113729793843	0	NA	3894	1
cg01518608	13	22080070	2.16e-4	0.001055	0.837775785279303	0	NA	3893	1
cg01518805	6	57086343	7.3e-5	2.68e-4	0.7853236527114332	0	NA	3893	1
cg01518832	12	131438055	-0.002273	0.001454	0.11798822506933059	0	NA	3897	1
cg01518970	17	48986529	-1.96e-4	7.51e-4	0.7941038026487903	0	NA	3896	1
cg01519064	15	75162555	1.1800000000000001e-4	2.25e-4	0.5999694508713509	0	NA	3894	1
cg01519081	12	98909972	-7.4e-5	2.28e-4	0.7455130425634261	0	NA	3829	1
cg01519129	7	49812430	-0.00304	0.001944	0.11786783123436252	0	NA	3892	1
cg01519251	12	96419337	-3.76e-4	7.54e-4	0.6180092471650873	0	NA	3890	1
cg01519273	4	145888333	5.71e-4	0.001159	0.6222485405613443	0	NA	3896	1
cg01519406	14	101538088	-7.58e-4	9.55e-4	0.4273600396590031	0	NA	3894	1
cg01519599	2	61451977	-1.98e-4	0.001423	0.8893374211548604	0	NA	3882	1
cg01519641	16	7647183	-0.002783	0.001905	0.14404497580121595	0	NA	3777	1
cg01519683	16	28978981	-7.7e-5	7.95e-4	0.9228412708142131	0	NA	3894	1
cg01519706	22	33716964	7.11e-4	7.26e-4	0.3274125840411235	0	NA	3897	1
cg01519806	10	96135589	0.001282	9.07e-4	0.15752317760054943	0	NA	3890	1
cg01519820	11	107400934	-0.001376	0.001404	0.32705799300301036	0	NA	3884	1
cg01519830	3	161208638	-6.909999999999999e-4	0.001046	0.5088612645931994	0	NA	3896	1
cg01519847	11	48042101	-5.91e-4	8.949999999999999e-4	0.509038748912605	0	NA	3894	1
cg01519900	4	155265901	-5.3e-4	0.001201	0.6589966096476549	0	NA	3896	1
cg01520078	10	110214215	0.001353	0.001253	0.2802274832371092	0	NA	3897	1
cg01520080	20	39871628	1.44e-4	3.06e-4	0.637934810590957	0	NA	3893	1
cg01520190	11	62282485	2.3899999999999998e-4	0.001041	0.8184127595782044	0	NA	3895	1
cg01520325	17	29482117	-5.74e-4	0.001308	0.6607789813987299	0	NA	3896	1
cg01520420	5	115175775	-3.7e-5	9.06e-4	0.9674243656871493	0	NA	3897	1
cg01520427	13	25066241	0.001111	0.001833	0.5444415769598252	0	NA	3896	1
cg01520578	19	41536777	0.001971	0.001958	0.314108079937925	0	NA	3891	1
cg01520681	3	32810320	-1.1e-4	0.001066	0.917812578422699	0	NA	3897	1
cg01520786	21	33442704	4.36e-4	0.001039	0.6747526538380093	0	NA	3892	1
cg01520858	2	231729802	-1.34e-4	4.7099999999999996e-4	0.7760264206176626	0	NA	3882	1
cg01520892	8	126970088	0.004268	0.001475	0.003809023313478718	0	NA	3891	1
cg01520936	5	75409913	0.0017760000000000002	0.001796	0.3227296163787519	0	NA	3891	1
cg01521015	3	14297788	0.002177	9.18e-4	0.017717979018697684	0	NA	3895	1
cg01521436	2	113542384	-4.08e-4	8.76e-4	0.6413920066979772	0	NA	3892	1
cg01521519	1	48808623	2.6e-4	0.001141	0.8197470808781175	0	NA	3895	1
cg01521681	14	54104057	-0.0029120000000000005	0.002347	0.21470445455997783	0	NA	3897	1
cg01522006	3	129333962	-3.02e-4	8.94e-4	0.7355081775398065	0	NA	3895	1
cg01522016	2	114647529	2.13e-4	2.76e-4	0.44026894971237296	0	NA	3890	1
cg01522062	5	180236936	-9.9e-5	2.66e-4	0.7097585000587527	0	NA	3897	1
cg01522161	3	109360862	-0.001507	0.001866	0.41931520845464837	0	NA	3782	1
cg01522250	8	41467588	3.4e-5	8.13e-4	0.9666418578777397	0	NA	3893	1
cg01522320	20	36881465	-0.002379	0.002322	0.30557660390527175	0	NA	3892	1
cg01522478	1	234972737	-4.76e-4	9.28e-4	0.607999563582855	0	NA	3883	1
cg01522547	8	23626607	4.6799999999999994e-4	0.001111	0.673578287362049	0	NA	3897	1
cg01522571	10	64967836	-0.001576	6.8e-4	0.020468510440519574	0	NA	3894	1
cg01522578	2	9318203	-0.00123	9.19e-4	0.1807623918901351	0	NA	3897	1
cg01522582	10	59457040	9.1e-4	0.001164	0.43433979661512284	0	NA	3895	1
cg01522717	20	5491924	-4.05e-4	9.619999999999999e-4	0.6737565999876878	0	NA	3895	1
cg01522829	13	31690720	-4.74e-4	8.82e-4	0.5909810078219857	0	NA	3895	1
cg01522848	12	56661334	2.29e-4	4.05e-4	0.5717798969000227	0	NA	3891	1
cg01522891	1	2507161	-2.88e-4	7.22e-4	0.6899728086089174	0	NA	3893	1
cg01522989	12	54185001	-0.001075	0.001709	0.5293341163323875	0	NA	3806	1
cg01522994	12	15375781	-0.001158	9.129999999999999e-4	0.20467437673146777	0	NA	3894	1
cg01523094	7	65878880	-1.3e-4	4.02e-4	0.7464051384791481	0	NA	3897	1
cg01523144	1	47644725	-4.7000000000000004e-5	0.001197	0.9686792475807929	0	NA	3875	1
cg01523348	14	88790668	0.001309	0.0017250000000000002	0.44794792761044333	0	NA	3897	1
cg01523434	3	50514077	7.43e-4	7.54e-4	0.3244221595919825	0	NA	3896	1
cg01523640	10	49498790	1.33e-4	6.59e-4	0.8400567099957992	0	NA	3896	1
cg01523767	8	123811301	0.001761	8.66e-4	0.04200331557886938	0	NA	3893	1
cg01523845	16	73213977	1.08e-4	9.33e-4	0.9078462185434193	0	NA	3896	1
cg01523938	4	2011850	-1.11e-4	3e-4	0.7113824903989066	0	NA	3895	1
cg01524015	9	127961846	-9.689999999999999e-4	0.0016859999999999998	0.5654718206083693	0	NA	3894	1
cg01524060	4	15429795	8.8e-4	0.001236	0.4764808082565383	0	NA	3866	1
cg01524194	15	40658527	8.6e-5	7.21e-4	0.9050544949911817	0	NA	3897	1
cg01524212	11	1430778	0.001187	0.0019260000000000002	0.5376944146579268	0	NA	3893	1
cg01524226	17	42427606	-0.001108	8.98e-4	0.21725768332874695	0	NA	3895	1
cg01524235	19	11364572	-4.4e-5	0.001089	0.9677710091046995	0	NA	3879	1
cg01524269	22	29656376	1.1199999999999998e-4	7.32e-4	0.8783939660017035	0	NA	3893	1
cg01524287	22	50239973	-0.001905	0.001072	0.07555964532332703	0	NA	3838	1
cg01524303	17	34136278	2.22e-4	1.95e-4	0.25492781030871325	0	NA	3897	1
cg01524363	9	134116059	-0.001081	0.001138	0.34215690457844616	0	NA	3887	1
cg01524484	4	147033202	7.3e-4	7.35e-4	0.3206138241600281	0	NA	3895	1
cg01524635	11	120063966	-3.32e-4	0.001053	0.7525417437142886	0	NA	3890	1
cg01524661	19	2263663	0.0019530000000000003	8.72e-4	0.02511177641241422	0	NA	3894	1
cg01524690	19	11688653	7.59e-4	9.93e-4	0.44465842652163484	0	NA	3872	1
cg01524697	5	151066712	1.11e-4	0.001353	0.9346149757743348	0	NA	3894	1
cg01524754	1	11908946	0.0018790000000000002	0.002514	0.45481340816100624	0	NA	3894	1
cg01524818	19	11349627	-2.07e-4	6.75e-4	0.7590971041429659	0	NA	3897	1
cg01524829	9	16277601	0.0013	7.44e-4	0.08058326249317845	0	NA	3897	1
cg01524859	10	71877420	4.4199999999999996e-4	6.17e-4	0.4737632041815097	0	NA	3897	1
cg01524948	8	123938713	5.1e-5	9.04e-4	0.9550104674954679	0	NA	3894	1
cg01524974	14	21226762	-6.35e-4	7.64e-4	0.40588786163542073	0	NA	3897	1
cg01525070	2	545407	6.13e-4	0.001241	0.6213369103629212	0	NA	3896	1
cg01525094	19	11040526	-7.99e-4	9.98e-4	0.4233625544238907	0	NA	3897	1
cg01525140	18	29264225	-3.31e-4	4.8800000000000004e-4	0.4975950084929142	0	NA	3891	1
cg01525194	14	55897063	1.9e-4	4.7800000000000007e-4	0.6910064986400999	0	NA	3895	1
cg01525195	7	46820511	0.001056	0.001053	0.3159337213253448	0	NA	3892	1
cg01525337	11	44972881	-9.48e-4	0.001013	0.34935858258181074	0	NA	3896	1
cg01525366	5	34657458	2.98e-4	4.57e-4	0.514350355862915	0	NA	3895	1
cg01525427	3	172208102	0.002419	0.00187	0.1958095364418433	0	NA	3894	1
cg01525432	11	84150197	1.7e-4	0.00127	0.8935146507576379	0	NA	3891	1
cg01525509	8	53412229	-5.79e-4	0.001729	0.7377188906205312	0	NA	3839	1
cg01525546	18	74421473	3.16e-4	0.001691	0.8517612491601912	0	NA	3894	1
cg01525600	9	100895900	-0.001207	0.00093000000000000005	0.19433906908762488	0	NA	3893	1
cg01525625	21	18819071	-0.001278	0.001199	0.2864741655864418	0	NA	3895	1
cg01525788	17	64345224	-0.002223	0.00192	0.24694056115143642	0	NA	3851	1
cg01525847	4	82963333	1.51e-4	0.001803	0.9332557537287959	0	NA	3897	1
cg01525854	2	27561177	-4.12e-4	9.14e-4	0.6521583062957916	0	NA	3895	1
cg01525883	6	159458115	0.002113	7.35e-4	0.0040424517433958005	0	NA	3896	1
cg01525992	1	187282471	0.001509	0.00191	0.42949719264762426	0	NA	3888	1
cg01526173	7	36450152	-0.001567	0.001897	0.40878076766927296	0	NA	3816	1
cg01526193	1	41630177	-0.001051	0.001514	0.4875645788582116	0	NA	3876	1
cg01526259	1	109934911	-5.32e-4	0.001242	0.6684025927542486	0	NA	3895	1
cg01526331	10	24603101	5.95e-4	0.001431	0.6775613705588658	0	NA	3896	1
cg01526396	1	24516287	7.230000000000001e-4	0.001073	0.500431008259075	0	NA	3897	1
cg01526475	6	158501925	-0.001183	8.33e-4	0.15555875777211914	0	NA	3897	1
cg01526547	13	110958122	-5.04e-4	0.00122	0.6795225401874891	0	NA	3856	1
cg01526578	7	137856316	0.002856	0.001677	0.0885603687980066	0	NA	3895	1
cg01526705	14	55921491	-0.001394	0.00263	0.5960855684910277	0	NA	3887	1
cg01526778	1	172413277	1.74e-4	3.43e-4	0.6119523153785131	0	NA	3875	1
cg01526910	17	78632882	-2.02e-4	9.71e-4	0.8352032352871164	0	NA	3893	1
cg01527128	1	242389984	-5.9e-4	0.001897	0.7557873970234761	0	NA	3864	1
cg01527176	7	112645036	0.001601	0.001189	0.1781382032802555	0	NA	3895	1
cg01527264	6	10460099	8.99e-4	8.44e-4	0.28680087236344487	0	NA	3896	1
cg01527329	2	11373453	-0.002228	0.00106	0.03556319377611855	0	NA	3896	1
cg01527379	9	130332104	3.57e-4	4.86e-4	0.4626026927798242	0	NA	3896	1
cg01527418	2	304180	-0.001096	0.001225	0.3709507524286526	0	NA	3894	1
cg01527470	1	156104602	0.001742	8.4e-4	0.038097004325129163	0	NA	3896	1
cg01527551	22	44703653	-2.98e-4	7.41e-4	0.6875668342398151	0	NA	3897	1
cg01527637	3	72308857	-4.84e-4	0.00109	0.6570160523706079	0	NA	3893	1
cg01527638	19	19409467	3.27e-4	8.35e-4	0.6953413976392258	0	NA	3895	1
cg01527666	15	90880152	7.77e-4	4.9e-4	0.11280413703473738	0	NA	3896	1
cg01527715	1	94704159	1.59e-4	0.002846	0.9554470551120081	0	NA	3894	1
cg01527785	12	53205566	-0.001241	9.43e-4	0.18816977158408632	0	NA	3895	1
cg01527800	3	52017011	-9.2e-5	2.28e-4	0.6865739829469445	0	NA	3896	1
cg01527805	13	24850703	-2.9e-4	4.55e-4	0.5238886594091925	0	NA	3895	1
cg01527959	2	85955737	3.16e-4	5.45e-4	0.5620383601399734	0	NA	3896	1
cg01528098	5	173130517	-0.001198	0.002284	0.5999180332462895	0	NA	3891	1
cg01528222	7	64467286	2.15e-4	7.01e-4	0.7590681462638493	0	NA	3888	1
cg01528237	1	111748268	0.002973	9.83e-4	0.002491144160461299	0	NA	3893	1
cg01528287	6	108010793	-2.01e-4	7.49e-4	0.7884239111957368	0	NA	3895	1
cg01528340	9	117970753	-5.49e-4	0.001998	0.783489279211939	0	NA	3892	1
cg01528488	11	117170518	-7.6e-5	0.001015	0.940312698019294	0	NA	3885	1
cg01528504	22	50068436	-5.43e-4	9.99e-4	0.5867556189216094	0	NA	3895	1
cg01528520	2	218880649	-5.5e-4	8.39e-4	0.5121186533353004	0	NA	3894	1
cg01528523	14	34204390	-5.6e-5	0.001497	0.9701595747531551	0	NA	3893	1
cg01528768	17	1879130	0.001595	0.002381	0.5029300810738775	0	NA	3866	1
cg01528779	19	42821037	0.002257	0.001468	0.12417924955248011	0	NA	3895	1
cg01528819	14	32942064	0.00157	0.001131	0.16509074134341709	0	NA	3897	1
cg01528948	4	100242624	0.004197	0.002746	0.12641202592691317	0	NA	3883	1
cg01529040	2	113437110	6.849999999999998e-4	7.55e-4	0.36425622685950465	0	NA	3895	1
cg01529059	4	38457637	-0.001002	9.49e-4	0.29103754505875157	0	NA	3894	1
cg01529076	14	75746735	0.001161	0.0017530000000000002	0.5077833265126859	0	NA	3887	1
cg01529154	3	15474884	-9.599999999999999e-4	0.001342	0.4743926618819827	0	NA	3896	1
cg01529253	17	36125168	-0.001502	0.001063	0.15766097962962008	0	NA	3894	1
cg01529302	19	4596476	-7.559999999999999e-4	0.001038	0.4664154581153311	0	NA	3895	1
cg01529359	8	19936309	9.42e-4	0.001383	0.4957905122911765	0	NA	3896	1
cg01529471	18	76547873	-6.13e-4	0.0017299999999999998	0.7230876459176101	0	NA	3894	1
cg01529669	1	224829310	0.0015780000000000002	7.88e-4	0.045226892792656674	0	NA	3872	1
cg01529671	9	30996787	0.001054	0.002001	0.5983764935004707	0	NA	3820	1
cg01529701	18	46572234	-0.008537	0.005268	0.10511652137427684	0	NA	3895	1
cg01529753	16	11557941	9.059999999999999e-4	8.41e-4	0.2813512010214748	0	NA	3897	1
cg01529804	6	47755325	-8.85e-4	0.001233	0.47290432051165504	0	NA	3895	1
cg01529844	3	31871604	-7.31e-4	8.07e-4	0.3650289947952637	0	NA	3897	1
cg01529847	10	96161365	-7.81e-4	0.001011	0.4398168828880434	0	NA	3894	1
cg01529864	9	128876710	0.0017810000000000002	0.002609	0.4948362317482453	0	NA	3850	1
cg01529917	12	93835698	5.34e-4	2.55e-4	0.036249501424810794	0	NA	3854	1
cg01530168	5	124033619	6.38e-4	7.19e-4	0.37489397479986436	0	NA	3895	1
cg01530202	19	1267856	1e-4	9.169999999999998e-4	0.9131618378184536	0	NA	3897	1
cg01530213	7	122840559	1.83e-4	0.001245	0.8831415300905647	0	NA	3896	1
cg01530214	10	120490760	0.001187	7.4e-4	0.10870213827236015	0	NA	3872	1
cg01530292	19	5669474	6.53e-4	7.13e-4	0.35974634706784564	0	NA	3894	1
cg01530294	22	41128702	-0.001077	9.49e-4	0.25642609537881833	0	NA	3895	1
cg01530334	7	4311475	4.6900000000000007e-4	0.001768	0.790800323191457	0	NA	3895	1
cg01530349	7	7540559	3.6e-5	0.001088	0.9736042244894081	0	NA	3897	1
cg01530413	3	30820664	-0.0019199999999999998	0.0018639999999999998	0.3029898589178014	0	NA	3896	1
cg01530448	21	36319162	2.37e-4	0.001052	0.8217574349255625	0	NA	3896	1
cg01530498	22	27871226	-0.001903	0.001395	0.1725179361295996	0	NA	3897	1
cg01530537	17	18218503	6.5e-5	2.15e-4	0.7624038790614638	0	NA	3860	1
cg01530603	3	138340358	0.001705	0.001974	0.38773707003517727	0	NA	3893	1
cg01530639	11	108009982	-0.001232	0.001581	0.4358303198385248	0	NA	3864	1
cg01530963	22	30949985	-2.27e-4	8.66e-4	0.7932252958009725	0	NA	3895	1
cg01530965	20	2434752	-6.4e-4	0.001996	0.748482249126723	0	NA	3897	1
cg01530984	11	71098147	-0.004655	0.002194	0.033863313968796625	0	NA	3896	1
cg01531008	10	11955363	0.001203	0.001367	0.37884345817174525	0	NA	3896	1
cg01531127	17	1269083	-3.74e-4	6.700000000000001e-4	0.5767017064572284	0	NA	3894	1
cg01531184	17	73736879	-3.0000000000000004e-5	8.28e-4	0.9710974628711405	0	NA	3896	1
cg01531227	15	77376326	0.001143	0.001042	0.27267243798467916	0	NA	3895	1
cg01531262	3	139062631	2.1000000000000004e-4	0.001493	0.8881413930806755	0	NA	3893	1
cg01531287	3	48724289	-2.9000000000000004e-5	0.001432	0.9838428276814489	0	NA	3893	1
cg01531398	8	90973757	3e-6	9.520000000000002e-4	0.9974856620580451	0	NA	3893	1
cg01531445	1	119992827	-4.090000000000001e-4	8.56e-4	0.6327899001721176	0	NA	3892	1
cg01531455	17	5185528	2.63e-4	3.31e-4	0.4268683689113602	0	NA	3840	1
cg01531475	2	123126347	0.003077	0.001457	0.03469728261287248	0	NA	3895	1
cg01531564	13	41927360	-5.47e-4	9.11e-4	0.5482136509095261	0	NA	3769	1
cg01531605	21	42620068	7.68e-4	0.00553	0.8895458900320273	0	NA	3894	1
cg01531610	1	168335663	0.003536	0.001017	5.072605479583719e-4	0	NA	3897	1
cg01531812	9	16720499	0.0019150000000000003	0.001509	0.20442239260634026	0	NA	3892	1
cg01532105	8	127682639	7.8e-4	0.0018730000000000003	0.6770849856470729	0	NA	3885	1
cg01532128	17	77774362	-1.12e-4	2.36e-4	0.6350890226325285	0	NA	3897	1
cg01532172	10	29095657	-0.001585	0.002852	0.578381530845264	0	NA	3895	1
cg01532237	17	41452743	-2.52e-4	7.26e-4	0.7285106057759424	0	NA	3892	1
cg01532357	20	34457449	9.629999999999999e-4	0.001142	0.39908447820862525	0	NA	3897	1
cg01532404	1	201798821	-7.5e-5	2.1600000000000002e-4	0.7284243772689483	0	NA	3897	1
cg01532463	11	928117	-6.3e-5	6.75e-4	0.9256387514800942	0	NA	3897	1
cg01532582	5	173854274	4.25e-4	0.002636	0.8719129348429326	0	NA	3897	1
cg01532616	8	143475401	-7.199999999999999e-4	8.28e-4	0.38453805299662336	0	NA	3897	1
cg01532648	18	24344204	7.3e-5	9.41e-4	0.9381645022227578	0	NA	3893	1
cg01532746	20	5510187	0.005939	0.003762	0.11440911826219693	0	NA	3895	1
cg01532750	5	78596004	1.1e-4	0.001082	0.9190237065431656	0	NA	3897	1
cg01532841	17	59807458	-4.1e-4	0.001546	0.7908549962918627	0	NA	3887	1
cg01532849	10	114911442	-6.2e-5	9.93e-4	0.9502147833714616	0	NA	3896	1
cg01532875	1	113753093	1.35e-4	3.97e-4	0.7338185899997887	0	NA	3896	1
cg01532982	10	13140317	3.09e-4	0.001211	0.7985987332467195	0	NA	3896	1
cg01533028	6	47066614	9.49e-4	0.001419	0.503635296017275	0	NA	3897	1
cg01533059	4	75845113	-3.06e-4	0.001222	0.8022709424718844	0	NA	3896	1
cg01533084	2	20050864	-0.001377	0.001062	0.19476535161083391	0	NA	3889	1
cg01533183	19	2457236	5.02e-4	5.39e-4	0.3516702912650694	0	NA	3891	1
cg01533242	17	50083178	4.560000000000001e-4	0.001636	0.7804531074703225	0	NA	3896	1
cg01533250	7	51434029	7.6e-4	7.24e-4	0.29384513787899863	0	NA	3897	1
cg01533279	11	128707685	-9.3e-5	4.36e-4	0.8310908269334779	0	NA	3897	1
cg01533295	19	10855353	-8.85e-4	0.001157	0.4443255865835065	0	NA	3895	1
cg01533312	17	18846442	-3.45e-4	0.001212	0.7759096455071219	0	NA	3897	1
cg01533332	22	39963473	3.84e-4	6.700000000000001e-4	0.5665537455250548	0	NA	3894	1
cg01533425	19	8150330	-0.0014330000000000002	0.002124	0.4998851733811524	0	NA	3896	1
cg01533470	17	70599452	-3.27e-4	5.28e-4	0.5357067690142141	0	NA	3895	1
cg01533596	3	185271379	3.9199999999999993e-4	0.001173	0.7382393221942798	0	NA	3896	1
cg01533736	20	22542854	2.36e-4	0.001932	0.9027776825792293	0	NA	3897	1
cg01533970	3	54467946	-0.003304	0.002978	0.26722771966232794	0	NA	3894	1
cg01534141	17	9588616	-2.34e-4	9.02e-4	0.795308497259793	0	NA	3892	1
cg01534228	9	139363183	8e-6	9.78e-4	0.9934734097102713	0	NA	3897	1
cg01534240	12	46612026	6.19e-4	5.28e-4	0.24105717303789143	0	NA	3880	1
cg01534262	4	185853560	5.41e-4	7.47e-4	0.46892438750729004	0	NA	3896	1
cg01534271	6	11755303	-0.002388	0.002211	0.2801180122564266	0	NA	3795	1
cg01534464	2	133361903	-0.001755	0.0013130000000000001	0.18134224507286215	0	NA	3897	1
cg01534547	12	95599660	-0.002098	0.001016	0.038926725577613175	0	NA	3891	1
cg01534677	2	190855319	-1.09e-4	0.001417	0.938684739206775	0	NA	3890	1
cg01534818	11	63325889	-0.00187	8.41e-4	0.026179180242383738	0	NA	3895	1
cg01534828	1	119875645	0.001501	9.92e-4	0.1302530307330545	0	NA	3888	1
cg01534885	1	109743432	-0.001908	0.001034	0.06499956306532682	0	NA	3897	1
cg01535003	4	17877174	-0.002236	0.0018060000000000003	0.2156807493610148	0	NA	3897	1
cg01535449	2	2760975	6.779999999999999e-4	0.00114	0.5520193908601485	0	NA	3893	1
cg01535538	10	99211264	0.001255	9.51e-4	0.1869473875299394	0	NA	3893	1
cg01535635	17	41163970	-2.27e-4	0.001043	0.8277085102763002	0	NA	3896	1
cg01535674	7	129648602	-0.0012160000000000003	0.001086	0.262839348416765	0	NA	3894	1
cg01535743	4	147033171	8.299999999999998e-5	0.001124	0.9411349800383342	0	NA	3896	1
cg01535810	8	130881999	-4.77e-4	0.0012349999999999998	0.699322769700643	0	NA	3892	1
cg01535834	14	65204625	-0.001183	0.001185	0.31812797594435344	0	NA	3894	1
cg01536010	2	75145387	5.48e-4	0.0013400000000000003	0.6825725210213985	0	NA	3896	1
cg01536012	20	42171983	-4.08e-4	7.88e-4	0.6046211959747196	0	NA	3895	1
cg01536279	1	169074888	-1.97e-4	3.52e-4	0.5757119911106445	0	NA	3896	1
cg01536284	2	174585199	6.89e-4	8.57e-4	0.42141584429821644	0	NA	3896	1
cg01536306	2	211413794	-2.3099999999999998e-4	0.001584	0.8840529610046783	0	NA	3884	1
cg01536355	4	10624057	1.16e-4	0.001021	0.9095437065183045	0	NA	3892	1
cg01536438	10	90712625	-0.001365	7.08e-4	0.05385934271332648	0	NA	3897	1
cg01536445	2	80531907	3.18e-4	5.95e-4	0.5930276181146508	0	NA	3895	1
cg01536458	20	37734519	-0.001241	8.73e-4	0.15516130433108763	0	NA	3897	1
cg01536474	3	24208364	-2.3100000000000003e-4	0.001688	0.8911506722749374	0	NA	3896	1
cg01536512	3	160878384	-3.96e-4	0.002642	0.880854202547079	0	NA	3854	1
cg01536547	17	39692361	6.150000000000001e-4	7.6e-4	0.41839406116816197	0	NA	3896	1
cg01536598	7	150727018	-5.43e-4	6.700000000000001e-4	0.4176828771331068	0	NA	3897	1
cg01536599	20	1026455	8.919999999999999e-4	8.32e-4	0.2836682095665617	0	NA	3897	1
cg01536719	8	37619639	2.93e-4	5.02e-4	0.559445491454968	0	NA	3895	1
cg01536875	2	222291194	4.5900000000000004e-4	0.001303	0.7246402792055192	0	NA	3887	1
cg01536905	4	40464664	0.002171	0.001148	0.0586089969210085	0	NA	3805	1
cg01536941	14	101455116	0.002293	0.001895	0.22626876850314995	0	NA	3734	1
cg01536998	20	61897701	-4.0300000000000004e-4	0.002363	0.8645808273258178	0	NA	3894	1
cg01537060	21	47207650	8.720000000000002e-4	8.44e-4	0.30152184375027435	0	NA	3895	1
cg01537127	5	32949861	2e-5	0.00124	0.9871314521325439	0	NA	3897	1
cg01537248	17	46517641	-7.2e-5	5.74e-4	0.9001787533890532	0	NA	3896	1
cg01537462	9	35396218	6.7e-5	9.85e-4	0.9457694710081285	0	NA	3892	1
cg01537722	5	2130038	-1.9699999999999996e-4	0.002287	0.9313558841151932	0	NA	3896	1
cg01537870	17	38135951	-0.005518	0.00267	0.03876557417763719	0	NA	3885	1
cg01537883	14	75802315	8.33e-4	7.35e-4	0.25707429868482995	0	NA	3893	1
cg01537907	7	75948532	-3.510000000000001e-4	0.001119	0.7537694684596477	0	NA	3892	1
cg01538011	2	238878208	-4.2400000000000006e-4	0.001249	0.7342545052555716	0	NA	3884	1
cg01538039	8	11411788	0.001289	9.419999999999999e-4	0.1711977976004496	0	NA	3896	1
cg01538049	20	8280552	3.53e-4	0.001042	0.7347818026089383	0	NA	3895	1
cg01538218	22	40343102	-2.09e-4	7.97e-4	0.793141523802404	0	NA	3895	1
cg01538227	10	118033004	-3.34e-4	5.02e-4	0.5058339180275768	0	NA	3884	1
cg01538257	11	5687967	-0.001352	0.001052	0.19873249931991466	0	NA	3876	1
cg01538263	15	74014910	5.7e-5	7.12e-4	0.9361925743077928	0	NA	3897	1
cg01538397	9	32784265	-0.009877	0.002909	6.854721561281517e-4	0	NA	3895	1
cg01538540	16	8882215	-0.001118	9.48e-4	0.23826882903350524	0	NA	3895	1
cg01538573	3	4744662	-0.001982	0.001325	0.13469299425726575	0	NA	3897	1
cg01538610	2	95955155	0.001454	0.002049	0.47794325882359695	0	NA	3883	1
cg01538659	1	151432017	-1.0300000000000001e-4	3.13e-4	0.7421001469850617	0	NA	3884	1
cg01538698	9	83784296	5.39e-4	0.002087	0.7962020466853953	0	NA	3835	1
cg01538756	5	158272982	-4.17e-4	6.06e-4	0.4913779649625813	0	NA	3891	1
cg01538758	1	15890442	-0.001051	7.92e-4	0.18450200002382333	0	NA	3891	1
cg01538842	3	129673817	-0.002956	0.001291	0.02203883474079702	0	NA	3896	1
cg01538891	3	126114078	9.01e-4	0.001425	0.5272034715186167	0	NA	3895	1
cg01538975	8	118862361	-8.4e-4	0.00112	0.45325470475373625	0	NA	3890	1
cg01538979	6	75898357	-0.0018600000000000001	0.001351	0.16858709333323374	0	NA	3895	1
cg01539014	12	67983840	4.24e-4	0.001101	0.7001600308133048	0	NA	3896	1
cg01539031	4	125451309	-8.21e-4	9.319999999999999e-4	0.378371250539938	0	NA	3893	1
cg01539201	14	89631569	-1.27e-4	5.45e-4	0.8157400337902293	0	NA	3896	1
cg01539436	21	40176506	2.47e-4	0.001636	0.8799930742628783	0	NA	3895	1
cg01539567	7	134873945	5.77e-4	0.0012349999999999998	0.6403521595616342	0	NA	3897	1
cg01539568	13	51358164	-0.001484	9.030000000000002e-4	0.10029795619455552	0	NA	3897	1
cg01539699	19	10926087	0.001582	9.11e-4	0.08246605954787117	0	NA	3890	1
cg01539932	5	149950193	2.5e-5	8.8e-4	0.9773358736319516	0	NA	3890	1
cg01539965	2	15763607	0.001714	0.001261	0.17407096187243976	0	NA	3891	1
cg01539967	13	24327871	-0.002328	0.001053	0.02704787403444856	0	NA	3896	1
cg01540089	13	101125885	1.68e-4	0.001278	0.8954150667204408	0	NA	3889	1
cg01540129	6	100927675	-0.001271	0.0018389999999999997	0.4894797725322125	0	NA	3893	1
cg01540307	4	40479262	-4.55e-4	0.001018	0.6549076860966107	0	NA	3894	1
cg01540380	11	15837082	1.38e-4	9.78e-4	0.8877875510950699	0	NA	3897	1
cg01540664	4	48018565	1.51e-4	4.7800000000000007e-4	0.75207872951863175	0	NA	3895	1
cg01540713	5	56690140	6.41e-4	0.001505	0.6701707890751483	0	NA	3817	1
cg01540722	16	55480049	0.001646	0.001249	0.1875524320939795	0	NA	3892	1
cg01541187	13	32658717	0.001196	8.94e-4	0.18095916174199236	0	NA	3897	1
cg01541198	22	31002067	0.002665	0.00152	0.07955233143401569	0	NA	3894	1
cg01541207	5	137897509	1.26e-4	0.001302	0.9229057182870017	0	NA	3897	1
cg01541356	20	35050458	-0.003399	0.00192	0.0766750968800077	0	NA	3894	1
cg01541378	3	191471213	7.13e-4	0.0018259999999999997	0.6961883140733116	0	NA	3897	1
cg01541424	12	127874654	-0.001372	0.001419	0.33360498417740947	0	NA	3897	1
cg01541570	10	99168386	9.07e-4	6.15e-4	0.14026719580395083	0	NA	3895	1
cg01541720	11	76416493	-3.2e-5	0.001088	0.976536189986223	0	NA	3897	1
cg01541880	19	34354007	-0.00428	0.001986	0.031155136414132836	0	NA	3894	1
cg01541903	4	2700010	-7.669999999999999e-4	0.001066	0.47182539098901166	0	NA	3896	1
cg01541926	13	111103481	4.17e-4	0.001067	0.6959337129796974	0	NA	3886	1
cg01541932	2	80306214	-0.001117	0.001711	0.5138629151444101	0	NA	3893	1
cg01541987	14	37130936	5.16e-4	6.1e-4	0.3976076179144256	0	NA	3886	1
cg01542087	1	211854273	-4.19e-4	3.94e-4	0.28757712306668765	0	NA	3895	1
cg01542107	2	42359737	-8.82e-4	9.33e-4	0.34448653773982446	0	NA	3889	1
cg01542115	15	64163413	6.6e-5	7.36e-4	0.9285463467785541	0	NA	3896	1
cg01542226	13	100800904	7.71e-4	7.36e-4	0.29484398010266083	0	NA	3897	1
cg01542401	16	11593298	-0.00138	0.001168	0.23740143412510117	0	NA	3896	1
cg01542452	10	134389122	6.05e-4	7.28e-4	0.4059487981803157	0	NA	3895	1
cg01542649	7	123633252	0.001741	0.002112	0.4097480318245199	0	NA	3867	1
cg01542664	4	2289567	0.0011	7.48e-4	0.1414025074866129	0	NA	3896	1
cg01542727	1	7363264	0.003384	0.001662	0.04174020601808809	0	NA	3894	1
cg01542868	10	97144203	-2.28e-4	8.88e-4	0.7973665542502284	0	NA	3896	1
cg01543057	2	27928983	0.001107	6.38e-4	0.08272137336550286	0	NA	3890	1
cg01543150	3	192634061	3.22e-4	8.88e-4	0.7168942871685324	0	NA	3896	1
cg01543326	15	93183366	-2.69e-4	9.1e-4	0.7675322163795364	0	NA	3897	1
cg01543370	7	1777309	5.77e-4	8.920000000000001e-4	0.5177219173936508	0	NA	3886	1
cg01543404	9	35828874	3.7e-5	3.81e-4	0.9226367676227915	0	NA	3888	1
cg01543426	10	99583308	0.001277	9.87e-4	0.19572772172314398	0	NA	3893	1
cg01543452	1	81145098	0.001965	0.001619	0.2248576561907746	0	NA	3894	1
cg01543494	16	58709978	6.28e-4	7.33e-4	0.3915813671434818	0	NA	3895	1
cg01543544	2	8818972	6.36e-4	3.01e-4	0.03460446466839128	0	NA	3878	1
cg01543570	3	15835938	-9e-5	8.429999999999999e-4	0.9149781391703571	0	NA	3825	1
cg01543641	12	89780011	5.57e-4	8.18e-4	0.4959163567893017	0	NA	3896	1
cg01543670	2	164226754	-0.002643	0.001892	0.16243328054603914	0	NA	3750	1
cg01543767	4	109540778	-5.9e-4	0.001454	0.6849063373363526	0	NA	3895	1
cg01543893	12	26446611	0.001039	0.001098	0.3440129619616165	0	NA	3889	1
cg01543919	8	139949000	-2.3e-5	8.26e-4	0.977785746085003	0	NA	3897	1
cg01543974	16	9160649	0.001248	0.001214	0.30394672790127464	0	NA	3894	1
cg01544075	14	94580560	4.8e-5	9.28e-4	0.9587485036926046	0	NA	3884	1
cg01544181	7	129472903	-7.01e-4	0.00101	0.4876449547363268	0	NA	3895	1
cg01544187	20	11008087	7.28e-4	0.00159	0.6470518511830998	0	NA	3895	1
cg01544265	15	51373623	-3.25e-4	7.78e-4	0.6761388399503854	0	NA	3892	1
cg01544287	13	20416273	1.76e-4	9.24e-4	0.8489359988805478	0	NA	3891	1
cg01544333	17	2863575	0.00132	8.58e-4	0.12393580567274247	0	NA	3889	1
cg01544454	6	46831535	-2.03e-4	9.85e-4	0.8367195393831969	0	NA	3895	1
cg01544641	5	110076056	3.03e-4	0.001506	0.8405459296482285	0	NA	3876	1
cg01544688	20	56360444	1.5799999999999996e-4	0.001076	0.8832581940681665	0	NA	3893	1
cg01544725	12	57040486	4.15e-4	8.52e-4	0.6261951182923715	0	NA	3897	1
cg01544744	1	224752548	7.95e-4	8.37e-4	0.3422033209622064	0	NA	3895	1
cg01544854	17	48361799	5.55e-4	7.89e-4	0.48179276704687685	0	NA	3891	1
cg01544890	1	183958542	1.86e-4	0.001272	0.883742653451567	0	NA	3896	1
cg01544937	9	110624185	0.001889	9.9e-4	0.05638077281086076	0	NA	3892	1
cg01545055	16	67285131	0.001507	8.58e-4	0.0790183828285582	0	NA	3897	1
cg01545076	6	36760497	4.93e-4	0.001097	0.6531377400412395	0	NA	3896	1
cg01545084	21	36363334	-0.0016379999999999997	8.86e-4	0.0644926973291854	0	NA	3897	1
cg01545145	11	68451457	-5.68e-4	9.37e-4	0.5443886136906864	0	NA	3897	1
cg01545186	7	105753116	-4.98e-4	8.54e-4	0.5598002878461743	0	NA	3876	1
cg01545328	1	172872250	-1.97e-4	0.001518	0.8967436348596538	0	NA	3895	1
cg01545454	6	27863042	-2.4200000000000003e-4	5.61e-4	0.6661975065896728	0	NA	3894	1
cg01545503	19	30552501	0.001415	0.001076	0.18849116260160895	0	NA	3894	1
cg01545517	1	202720472	-1e-5	6.72e-4	0.9881271560393364	0	NA	3896	1
cg01545809	15	65700859	-7.229999999999999e-4	5.81e-4	0.21335010360077603	0	NA	3896	1
cg01545863	1	240770472	-3.93e-4	0.001559	0.8009756192453874	0	NA	3897	1
cg01545959	13	44765643	-0.0015560000000000003	0.001119	0.164368828472273	0	NA	3896	1
cg01545996	8	56780247	-3.88e-4	8.909999999999999e-4	0.66322438069466	0	NA	3897	1
cg01546084	1	59394530	6.35e-4	7.68e-4	0.4083374389529615	0	NA	3894	1
cg01546106	3	175052712	1.52e-4	9.1e-4	0.867344109358567	0	NA	3893	1
cg01546192	19	15410720	4.6e-4	8.46e-4	0.5866236891811987	0	NA	3896	1
cg01546203	3	64547312	2.08e-4	4.33e-4	0.6309646671258404	0	NA	3894	1
cg01546433	11	27725095	-0.002892	0.002775	0.2973365024239744	0	NA	3893	1
cg01546697	12	109553622	7.7e-5	5.55e-4	0.8896566050245943	0	NA	3897	1
cg01546719	8	134125756	-3.63e-4	9.12e-4	0.6906107877364114	0	NA	3897	1
cg01546747	7	5253931	4e-5	8.24e-4	0.9612829464204969	0	NA	3896	1
cg01546752	7	3126830	-0.002101	0.001043	0.04396948555062589	0	NA	3892	1
cg01546840	3	48336636	9.3e-5	7.03e-4	0.8947547704427156	0	NA	3897	1
cg01546986	16	59889167	5.98e-4	0.00203	0.7683137637090552	0	NA	3737	1
cg01547112	1	193376119	-5.04e-4	8.44e-4	0.5504029667745114	0	NA	3772	1
cg01547338	10	89419380	-1.1299999999999998e-4	8.31e-4	0.8918365019663489	0	NA	3882	1
cg01547355	14	79400327	0.0015729999999999997	0.001192	0.18695829012512988	0	NA	3828	1
cg01547400	5	121659199	-0.003916	0.002522	0.12048623624180417	0	NA	3895	1
cg01547466	18	22813556	-0.002385	0.001585	0.13239302819069923	0	NA	3896	1
cg01547480	1	54814976	7.01e-4	9.760000000000001e-4	0.47261073319606156	0	NA	3896	1
cg01547493	10	62705233	2.83e-4	0.001058	0.7890951287805684	0	NA	3887	1
cg01547550	1	68517454	-3.38e-4	0.001756	0.8473639489807794	0	NA	3893	1
cg01547573	1	35245523	-6.14e-4	0.001152	0.5940431946592494	0	NA	3895	1
cg01547581	15	101972224	2.9e-4	0.001796	0.8717232904383491	0	NA	3895	1
cg01547656	9	130677116	9.58e-4	7.18e-4	0.18211805956274874	0	NA	3892	1
cg01547676	12	113623313	-1.08e-4	1.75e-4	0.5371405026378544	0	NA	3883	1
cg01547781	19	10474464	6.42e-4	6.65e-4	0.33433772541718243	0	NA	3894	1
cg01547817	4	166794476	3.62e-4	4.8e-4	0.45074915037571883	0	NA	3897	1
cg01547890	22	43519826	-0.00248	8.83e-4	0.004975634151215223	0	NA	3892	1
cg01547912	6	149915780	7.87e-4	0.001401	0.5742920777614475	0	NA	3892	1
cg01548188	16	2038931	2.5e-5	0.001652	0.9879259366292293	0	NA	3892	1
cg01548234	1	44022527	-0.00114	9.59e-4	0.23454267639608242	0	NA	3895	1
cg01548411	15	91520086	-0.001258	0.001229	0.3060259369330046	0	NA	3893	1
cg01548502	18	63792721	0.001011	0.002035	0.6193259364862744	0	NA	3830	1
cg01548512	6	30799443	-8.49e-4	8.26e-4	0.3040227275757383	0	NA	3892	1
cg01548600	5	57130964	4.83e-4	8.549999999999999e-4	0.57213343021018	0	NA	3895	1
cg01548648	2	114763273	0.0015950000000000003	0.001089	0.14301739803032643	0	NA	3895	1
cg01548653	3	49565214	6.799999999999999e-4	8.11e-4	0.401766215178654	0	NA	3897	1
cg01548680	10	129861779	-0.001696	0.001504	0.25946371649313366	0	NA	3897	1
cg01548841	7	47846057	-0.002042	8.649999999999999e-4	0.01824079247010626	0	NA	3893	1
cg01548882	8	70747331	6.98e-4	4.05e-4	0.08480595270584801	0	NA	3897	1
cg01548924	11	102652856	-6.09e-4	8.79e-4	0.48841450790934515	0	NA	3895	1
cg01549115	2	187751878	5.47e-4	9.19e-4	0.5517016448746029	0	NA	3895	1
cg01549141	17	5290775	-0.0029200000000000003	0.00224	0.19237974757104434	0	NA	3897	1
cg01549162	6	16163800	-6.68e-4	0.001007	0.5071022558651606	0	NA	3896	1
cg01549213	12	72331588	-1.12e-4	0.002165	0.9587421580862856	0	NA	3869	1
cg01549351	8	38123688	2.82e-4	7.33e-4	0.7004446331469514	0	NA	3896	1
cg01549428	11	67420220	-0.001131	0.001444	0.4334856041925691	0	NA	3897	1
cg01549551	1	178008385	-3.73e-4	0.001113	0.7375268132497023	0	NA	3897	1
cg01549576	6	157204552	0.001151	7.81e-4	0.14054848401065728	0	NA	3894	1
cg01549637	2	210591065	-0.004602	0.001857	0.013205057208161166	0	NA	3833	1
cg01549663	6	158090915	0.001667	0.001732	0.33581299764235084	0	NA	3871	1
cg01549684	2	13698366	0.001255	0.001075	0.24303197449792172	0	NA	3895	1
cg01550012	1	234781889	-0.00162	8.72e-4	0.06319768180574943	0	NA	3896	1
cg01550044	16	19222112	9.68e-4	8.72e-4	0.2669594948907671	0	NA	3896	1
cg01550228	15	32160825	2.26e-4	0.00107	0.8327195429352848	0	NA	3894	1
cg01550272	13	115050881	-4.52e-4	5.06e-4	0.3717069070502929	0	NA	3897	1
cg01550301	11	93886698	-4.47e-4	0.001109	0.6868998006822626	0	NA	3894	1
cg01550321	5	148345506	-5.32e-4	0.001061	0.6160799573628903	0	NA	3891	1
cg01550393	5	117224492	-3.4e-4	7.83e-4	0.6641233681118384	0	NA	3897	1
cg01550412	3	67614609	-9.16e-4	0.001215	0.45090358677187	0	NA	3891	1
cg01550453	14	95429455	0.002367	0.001746	0.17520415588865657	0	NA	3897	1
cg01550485	1	202299981	8.5e-5	8.39e-4	0.9193035172116595	0	NA	3896	1
cg01550554	13	97679310	0.001677	0.001079	0.12013269538674248	0	NA	3896	1
cg01550685	11	77013885	5.03e-4	9.86e-4	0.609951991029799	0	NA	3895	1
cg01550700	8	82506126	-0.001031	0.002157	0.6326653837635997	0	NA	3895	1
cg01550828	3	196227453	-0.002328	0.00258	0.36688394025959	0	NA	3870	1
cg01550841	11	35384613	0.001761	9.64e-4	0.0677353382292368	0	NA	3895	1
cg01550854	17	7188810	-0.001241	8.73e-4	0.15516130433108763	0	NA	3885	1
cg01550884	5	175969179	-7.57e-4	8.82e-4	0.390739723079339	0	NA	3893	1
cg01550887	1	10825570	0.001898	0.001312	0.14799600002871652	0	NA	3888	1
cg01550955	11	116667424	5.06e-4	0.002023	0.8024917821134209	0	NA	3866	1
cg01550958	11	108980777	7.8e-5	5.84e-4	0.8937492161504584	0	NA	3896	1
cg01551154	15	64736664	-0.002834	0.001378	0.03972435495696468	0	NA	3863	1
cg01551200	21	44010869	-4.36e-4	7.72e-4	0.5722323648583767	0	NA	3894	1
cg01551249	2	241837569	-0.001111	8.699999999999999e-4	0.20159818928679948	0	NA	3895	1
cg01551317	5	179390115	-0.001791	8.62e-4	0.037734582818149995	0	NA	3887	1
cg01551495	7	87134984	0.001179	0.001046	0.25967862178257173	0	NA	3893	1
cg01551526	7	44718928	-5.65e-4	8.21e-4	0.49133620044571863	0	NA	3897	1
cg01551539	2	144238411	-0.001787	0.001209	0.13938608326816465	0	NA	3894	1
cg01551540	10	50947587	-9.56e-4	0.002266	0.6731061921013006	0	NA	3894	1
cg01551791	2	129146992	0.001114	9.209999999999999e-4	0.2264497590130419	0	NA	3896	1
cg01551977	7	77235612	8.22e-4	0.001572	0.6010433133659485	0	NA	3880	1
cg01552006	9	38040976	0.003677	0.001124	0.0010703447701519392	0	NA	3889	1
cg01552120	17	55754428	3.94e-4	8.4e-4	0.6390355989623797	0	NA	3892	1
cg01552127	2	223682529	-0.0017939999999999998	0.001802	0.3194637406147801	0	NA	3894	1
cg01552195	5	167857800	1e-5	9.74e-4	0.9918083106415424	0	NA	3887	1
cg01552216	11	6493053	-2.8e-4	0.001015	0.7826540084147537	0	NA	3897	1
cg01552251	9	38417184	1.38e-4	5.5e-4	0.8018843956753858	0	NA	3896	1
cg01552345	9	119216364	0.00064899999999999995	0.001426	0.6490234752817903	0	NA	3895	1
cg01552385	8	132055917	-6.24e-4	0.001372	0.6492455787799492	0	NA	3893	1
cg01552601	2	135756466	7.4e-5	9.54e-4	0.9381715912291076	0	NA	3895	1
cg01552636	17	4858906	4.7000000000000004e-4	8.02e-4	0.5578520535577633	0	NA	3897	1
cg01552734	14	91607079	6.95e-4	7.52e-4	0.3553810880812762	0	NA	3897	1
cg01552785	9	16215946	0.001118	8.19e-4	0.17222810683915152	0	NA	3892	1
cg01552966	2	25528330	0.001532	0.0011840000000000002	0.19569342888007166	0	NA	3890	1
cg01553055	13	40177863	7.2e-5	3.25e-4	0.8246731925078835	0	NA	3897	1
cg01553125	4	146855044	5.38e-4	8.920000000000001e-4	0.5464162147102556	0	NA	3891	1
cg01553433	19	17515486	0.001334	9.72e-4	0.1699302436723111	0	NA	3893	1
cg01553518	6	34181766	-0.001971	0.001627	0.22572984935215032	0	NA	3893	1
cg01553675	14	76299110	-0.001383	0.001097	0.2074129784822193	0	NA	3832	1
cg01553699	11	120538157	0.0014	0.001703	0.41103211596060035	0	NA	3897	1
cg01553707	1	113573797	-0.003242	0.0018839999999999998	0.08528588915770643	0	NA	3893	1
cg01553748	7	141610165	-6.55e-4	0.001522	0.6669375723882787	0	NA	3894	1
cg01553910	6	34063706	-0.002348	0.001899	0.21629496933971532	0	NA	3895	1
cg01554046	11	20115700	-2.72e-4	0.001294	0.8335108558064983	0	NA	3889	1
cg01554339	19	48389767	-0.001807	0.001816	0.31971483921984895	0	NA	3855	1
cg01554355	10	134360040	7.5e-5	9.030000000000002e-4	0.9338066314261566	0	NA	3891	1
cg01554606	3	123386962	3.94e-4	6.55e-4	0.5474892220706317	0	NA	3893	1
cg01554723	16	46891747	-3.1e-5	0.001791	0.9861902923531202	0	NA	3897	1
cg01554751	6	167512456	0.002427	0.001475	0.09988245948460645	0	NA	3895	1
cg01554797	10	3204753	-0.001077	0.001597	0.5000637290182997	0	NA	3896	1
cg01554891	12	753145	8.31e-4	0.0018370000000000003	0.651003902158994	0	NA	3895	1
cg01555000	16	1940530	0.0031520000000000003	0.002457	0.19953927767982446	0	NA	3895	1
cg01555113	21	36475414	3.93e-4	8.29e-4	0.6354534573220534	0	NA	3890	1
cg01555183	3	133786671	-2.75e-4	0.001023	0.7880703533890245	0	NA	3895	1
cg01555198	13	103509167	-0.003146	0.001078	0.0035186955359205276	0	NA	3897	1
cg01555241	21	43927757	-1.5e-5	0.001004	0.9880798573845254	0	NA	3897	1
cg01555260	9	138498973	-3.5600000000000003e-4	0.001626	0.8266950812481046	0	NA	3897	1
cg01555330	16	57612056	-0.00106	5.64e-4	0.06018544520592051	0	NA	3893	1
cg01555560	6	165958729	0.001016	0.001146	0.37531478465715146	0	NA	3895	1
cg01555579	2	230273736	3.44e-4	0.001034	0.73936936476988	0	NA	3885	1
cg01555639	7	33963625	3.5200000000000005e-4	0.001093	0.747415266610317	0	NA	3897	1
cg01556084	2	178753699	7.97e-4	0.001015	0.43232360934736414	0	NA	3897	1
cg01556227	8	495918	-2.38e-4	6.21e-4	0.70153231902915	0	NA	3768	1
cg01556294	3	4468141	-0.002996	0.001255	0.016974897579105877	0	NA	3892	1
cg01556331	4	13656220	1.4e-5	6.14e-4	0.9818087687067659	0	NA	3892	1
cg01556430	16	58540923	2.96e-4	0.00135	0.8264480961171078	0	NA	3895	1
cg01556533	19	2594525	0.003266	0.001425	0.021909692929185907	0	NA	3895	1
cg01556593	11	61609179	0.0038980000000000004	0.00121	0.001275269792090025	0	NA	3890	1
cg01556702	1	52110291	3.75e-4	7.57e-4	0.620334389606824	0	NA	3895	1
cg01556888	2	204192982	-2e-4	2.37e-4	0.39873542774482507	0	NA	3855	1
cg01557171	1	87172170	-1.35e-4	8.83e-4	0.8784866921482235	0	NA	3875	1
cg01557203	12	11175242	-2.01e-4	9.570000000000001e-4	0.8336432065402556	0	NA	3897	1
cg01557311	7	155635302	-2.32e-4	0.002419	0.9235941175230283	0	NA	3894	1
cg01557460	11	63802583	0.001201	0.001144	0.2937984985000879	0	NA	3891	1
cg01557550	2	223162700	0.00114	0.00142	0.4220805718015393	0	NA	3858	1
cg01557607	21	47267899	-0.001491	0.001442	0.30114524087259614	0	NA	3887	1
cg01557614	9	137210289	-9.13e-4	8.67e-4	0.29231509031691716	0	NA	3895	1
cg01557620	7	150060411	-3.14e-4	8.49e-4	0.7114965838106528	0	NA	3896	1
cg01557636	10	81080404	4.92e-4	7.32e-4	0.501500208935513	0	NA	3895	1
cg01557687	3	64093589	1.4e-4	0.001189	0.9062689135396692	0	NA	3897	1
cg01557772	3	21258764	1.9e-5	0.001805	0.991601370249079	0	NA	3891	1
cg01558013	20	35100165	-3.93e-4	9.04e-4	0.6637551436536618	0	NA	3893	1
cg01558242	20	57926211	-0.001138	0.002033	0.5756404930838928	0	NA	3890	1
cg01558390	10	22974972	1.92e-4	9.4e-4	0.8381539840100383	0	NA	3897	1
cg01558517	2	97561403	-0.001362	8.73e-4	0.11872740156699305	0	NA	3892	1
cg01558594	1	198176505	-0.0016480000000000002	0.001697	0.3314857791508921	0	NA	3778	1
cg01558654	17	58326207	0.004115	0.002237	0.06583914887680262	0	NA	3897	1
cg01558688	15	96616390	0.002111	0.001577	0.18069518427415043	0	NA	3880	1
cg01558746	7	5427730	0.001385	9.560000000000001e-4	0.14740887276184228	0	NA	3897	1
cg01558754	6	73450879	0.001605	9.85e-4	0.10321956319646836	0	NA	3895	1
cg01558827	12	89746108	1.5e-4	4.08e-4	0.713136420707273	0	NA	3896	1
cg01559152	2	135781390	-8.5e-4	9.2e-4	0.3555315914348229	0	NA	3892	1
cg01559158	2	242577181	-3.3e-5	2.1600000000000002e-4	0.878573522748501	0	NA	3833	1
cg01559206	11	61070063	8.950000000000001e-4	7.56e-4	0.23646752283997627	0	NA	3896	1
cg01559222	6	8436468	-0.0019	0.0018600000000000001	0.3070150631984035	0	NA	3872	1
cg01559241	17	7681249	4.77e-4	7.8e-4	0.5408431639287399	0	NA	3892	1
cg01559383	7	30669411	-4.06e-4	9.43e-4	0.6668022745737621	0	NA	3895	1
cg01559533	5	13589964	0.001388	0.001178	0.23868968068267002	0	NA	3892	1
cg01559586	5	126988196	7.48e-4	8.81e-4	0.39586171287758104	0	NA	3897	1
cg01559603	8	59728262	0.00155	7.86e-4	0.04860844463009554	0	NA	3896	1
cg01559607	11	7300031	-0.001862	0.001956	0.3411260220845194	0	NA	3891	1
cg01559619	1	167358788	-0.002109	0.001854	0.25531242355252737	0	NA	3862	1
cg01559644	1	178157646	-0.00171	0.002379	0.47227068527934346	0	NA	3874	1
cg01559701	8	17820655	2.72e-4	0.001366	0.8421676856569001	0	NA	3891	1
cg01559731	1	15353961	-0.001255	0.001831	0.49308031206571384	0	NA	3897	1
cg01559779	10	12752269	1.89e-4	0.00111	0.864797590716641	0	NA	3897	1
cg01559848	2	10884295	2.71e-4	8.45e-4	0.7484301235434954	0	NA	3896	1
cg01559878	1	151694582	-6.56e-4	0.002512	0.793979536078596	0	NA	3897	1
cg01560020	8	38369795	5.62e-4	0.001599	0.7252360238012258	0	NA	3896	1
cg01560045	17	41953079	-4.090000000000001e-4	6.16e-4	0.5067152476642145	0	NA	3897	1
cg01560046	8	21345317	3.25e-4	0.001164	0.7800839598820409	0	NA	3896	1
cg01560052	7	91465543	-0.001149	0.001537	0.4547254895030399	0	NA	3896	1
cg01560057	1	198567998	-3.9e-4	0.001375	0.7766890669016806	0	NA	3890	1
cg01560094	7	65537538	-4.97e-4	9.85e-4	0.6138619193342465	0	NA	3893	1
cg01560103	11	691743	0.001347	9.2e-4	0.1431583129826975	0	NA	3896	1
cg01560122	13	45010662	-5.37e-4	4.86e-4	0.26918633751889864	0	NA	3895	1
cg01560163	22	31619637	-0.001636	0.001111	0.14087315615382717	0	NA	3890	1
cg01560248	16	27784686	0.001275	8.97e-4	0.15519914605842425	0	NA	3856	1
cg01560293	16	84873824	-0.004036	0.002354	0.08643171441784564	0	NA	3876	1
cg01560348	7	21333529	1.95e-4	8.74e-4	0.8234482393601488	0	NA	3890	1
cg01560354	2	43767446	-1.53e-4	0.001284	0.9051494846679324	0	NA	3864	1
cg01560465	7	4764228	0.001489	0.001383	0.28163890361506183	0	NA	3896	1
cg01560486	4	2392082	0.001067	0.00141	0.44920709042265683	0	NA	3897	1
cg01560665	21	36236392	1.7e-4	8.679999999999998e-4	0.8447255896064843	0	NA	3892	1
cg01560790	2	55845057	-3.26e-4	3.42e-4	0.34048045170732105	0	NA	3845	1
cg01560902	5	73154165	-6e-4	0.001434	0.675647345842469	0	NA	3896	1
cg01561077	19	6014645	-0.002248	0.001048	0.03194979543523324	0	NA	3896	1
cg01561154	4	103545763	-9.9e-5	6.87e-4	0.8854177116762552	0	NA	3897	1
cg01561344	2	202286912	0.003654	0.001661	0.02781543910690016	0	NA	3896	1
cg01561393	11	9703049	-1.85e-4	8.66e-4	0.830838826807268	0	NA	3897	1
cg01561410	19	56032563	7.03e-4	0.001109	0.5261432019022692	0	NA	3894	1
cg01561422	11	1982840	1.32e-4	8.1e-4	0.8705475960610956	0	NA	3896	1
cg01561506	12	54601398	-2.3199999999999997e-4	0.001693	0.8910032491179412	0	NA	3897	1
cg01561554	21	43896613	-4.17e-4	7.77e-4	0.5914889934601752	0	NA	3877	1
cg01561599	19	45277831	-3.96e-4	0.00139	0.7757268190589743	0	NA	3889	1
cg01561630	11	82898383	-9e-5	7.95e-4	0.9098660123596168	0	NA	3894	1
cg01561780	9	101253517	-5.48e-4	9.91e-4	0.5802793026398481	0	NA	3882	1
cg01561874	22	43613293	2.8e-4	9.54e-4	0.7691391983948035	0	NA	3897	1
cg01561889	10	12861553	0.001725	0.001035	0.0955807045456294	0	NA	3891	1
cg01561904	1	48232430	-2.91e-4	8.9e-4	0.7436933801753383	0	NA	3893	1
cg01561957	1	115655444	5.65e-4	0.001997	0.7772348002204894	0	NA	3889	1
cg01562005	17	46621420	-1.44e-4	3.6e-4	0.6891565167793516	0	NA	3897	1
cg01562235	9	102866753	-4.4e-5	0.001036	0.9661231956742166	0	NA	3896	1
cg01562287	7	24515000	0.001037	0.001371	0.44942007534891354	0	NA	3889	1
cg01562293	1	29224416	-0.001245	0.001025	0.22450565936303576	0	NA	3896	1
cg01562302	14	23250488	-3.41e-4	8.12e-4	0.6745214405389699	0	NA	3891	1
cg01562540	14	56274296	-0.003085	0.001844	0.09432857713839951	0	NA	3897	1
cg01562556	10	49677004	-8.04e-4	8.08e-4	0.31971218766001563	0	NA	3896	1
cg01562603	15	31657070	-0.001271	5.01e-4	0.01118305428972264	0	NA	3895	1
cg01562635	14	63596159	-0.002108	0.0035579999999999995	0.5535374581519197	0	NA	3853	1
cg01562648	9	16601397	0.00128	0.001134	0.25900424065108896	0	NA	3896	1
cg01562658	2	216897171	-0.001908	9.34e-4	0.04106961108677338	0	NA	3894	1
cg01563077	6	28617791	-9.24e-4	0.001596	0.5626246869152142	0	NA	3896	1
cg01563236	10	70657181	0.001908	0.001332	0.15202010228826116	0	NA	3897	1
cg01563309	18	21552432	-4.55e-4	8.81e-4	0.6055341678995732	0	NA	3895	1
cg01563335	14	96830698	2.17e-4	0.001371	0.8742372476542097	0	NA	3875	1
cg01563363	2	113398552	0.001766	0.00108	0.10201023284325056	0	NA	3896	1
cg01563410	11	41415097	4.8799999999999994e-4	0.002505	0.8455413965076022	0	NA	3897	1
cg01563515	3	186734058	-2e-5	0.001238	0.9871106646861759	0	NA	3894	1
cg01563555	12	56728272	-1.07e-4	2.3900000000000004e-4	0.6543706276941723	0	NA	3896	1
cg01563690	19	32082171	-1.89e-4	9.31e-4	0.8391291554286465	0	NA	3895	1
cg01563731	6	139016571	-1.18e-4	9.65e-4	0.9026774349460196	0	NA	3897	1
cg01563801	8	142991347	-0.00224	0.0018760000000000003	0.2324662915019772	0	NA	3834	1
cg01563818	4	77179271	5.42e-4	8.15e-4	0.5060308734775898	0	NA	3896	1
cg01564076	10	11256665	3.95e-4	7.59e-4	0.6027697532827458	0	NA	3897	1
cg01564211	8	29330241	8.9e-5	0.001004	0.9293637115344744	0	NA	3896	1
cg01564232	5	96237434	6.89e-4	0.001151	0.5494330497440727	0	NA	3891	1
cg01564568	10	44755561	3.12e-4	8.77e-4	0.7220216052218748	0	NA	3897	1
cg01564630	7	43982358	-2.06e-4	0.001001	0.8369516674367405	0	NA	3897	1
cg01564646	14	24725213	-2.62e-4	8.16e-4	0.7481509549361699	0	NA	3896	1
cg01564766	7	20370727	3.04e-4	3.5e-4	0.3850815876648494	0	NA	3894	1
cg01564803	7	13845911	-0.001174	0.001351	0.38485482313383357	0	NA	3897	1
cg01564927	16	2305598	-1.9e-5	8.12e-4	0.9813319908849751	0	NA	3895	1
cg01565037	10	74715059	-4.26e-4	9.760000000000001e-4	0.6624918365730957	0	NA	3895	1
cg01565139	5	10745313	4.6e-5	8.429999999999999e-4	0.9564834118000596	0	NA	3897	1
cg01565145	12	752862	-3.68e-4	5.81e-4	0.5264785329390747	0	NA	3895	1
cg01565209	9	122696951	2.83e-4	0.001697	0.8675550539894621	0	NA	3894	1
cg01565216	17	49928095	4.5999999999999996e-4	0.002668	0.8631122292266649	0	NA	3897	1
cg01565220	11	76867143	-2.01e-4	7.09e-4	0.7767952032199693	0	NA	3897	1
cg01565303	7	151581757	1.77e-4	8.86e-4	0.8416571280824874	0	NA	3894	1
cg01565304	17	61864325	-0.001122	6.05e-4	0.06366116345272287	0	NA	3890	1
cg01565386	22	42840795	-2.73e-4	2.01e-4	0.1743973898015378	0	NA	3895	1
cg01565439	12	94404043	8.74e-4	9.55e-4	0.3600954385092061	0	NA	3897	1
cg01565458	3	184054731	2.81e-4	5.72e-4	0.6232434572457028	0	NA	3897	1
cg01565497	16	4941220	7.96e-4	0.001103	0.4704985113934747	0	NA	3897	1
cg01565529	2	206628415	-0.001556	0.00306	0.6111050303398118	0	NA	3894	1
cg01565559	11	94966630	-0.001419	0.001932	0.46266108889926094	0	NA	3822	1
cg01565905	14	55815940	9.68e-4	0.002389	0.685337519666773	0	NA	3896	1
cg01565936	13	46954637	-0.001212	0.001033	0.24068285685092422	0	NA	3895	1
cg01565949	16	18140631	-3.45e-4	0.001225	0.7782251997334259	0	NA	3895	1
cg01565996	15	48010592	-4.68e-4	6.4e-4	0.46462646477581376	0	NA	3880	1
cg01566069	1	223990965	4.8e-5	0.001363	0.9719071576543703	0	NA	3894	1
cg01566121	3	183463601	4.6e-4	0.001015	0.6504033137173069	0	NA	3894	1
cg01566186	19	31899380	6.46e-4	0.001334	0.6282028706238804	0	NA	3897	1
cg01566198	3	3057177	0.0034360000000000003	0.003221	0.28608498766460144	0	NA	3839	1
cg01566288	1	43225039	0.001016	0.001016	0.3173105078629141	0	NA	3892	1
cg01566384	16	49528712	3e-6	0.001881	0.998727457380318	0	NA	3896	1
cg01566394	14	57527626	0.002609	0.001419	0.06597128213092913	0	NA	3896	1
cg01566472	15	75641171	-0.002332	0.0018	0.19512864957194143	0	NA	3895	1
cg01566500	3	48694246	8.88e-4	0.0016849999999999999	0.5981915278376839	0	NA	3896	1
cg01566569	2	219602255	-2.05e-4	8.46e-4	0.8085347088263618	0	NA	3893	1
cg01566577	2	123080688	0.001083	8.22e-4	0.1876649684318849	0	NA	3896	1
cg01566603	11	76416509	5.22e-4	0.001217	0.6679788375912314	0	NA	3896	1
cg01566695	10	496874	6.75e-4	0.002051	0.7420742448501896	0	NA	3893	1
cg01566754	12	26204751	-8.3e-5	0.001613	0.9589614351137472	0	NA	3878	1
cg01566830	14	35809151	-7.6e-5	8.78e-4	0.9310209721743565	0	NA	3894	1
cg01566851	1	247096117	-0.00124	0.001573	0.43051972342282874	0	NA	3896	1
cg01566906	3	105252338	3.51e-4	0.001048	0.7376826706339106	0	NA	3893	1
cg01566910	19	58599593	-9.9e-4	9.560000000000001e-4	0.30040519584704456	0	NA	3892	1
cg01566982	10	134063449	-5.7e-4	7.1e-4	0.4220805718015393	0	NA	3896	1
cg01567034	10	3100245	-0.001562	0.001577	0.3219355203049741	0	NA	3896	1
cg01567328	9	126165564	-0.001034	9.23e-4	0.26260297302963465	0	NA	3896	1
cg01567387	6	147180169	-6.43e-4	0.001642	0.6953570283140134	0	NA	3872	1
cg01567546	7	142566880	-4.62e-4	9.68e-4	0.6331679288566903	0	NA	3897	1
cg01567557	2	209052078	6.89e-4	8.82e-4	0.4346971417262034	0	NA	3895	1
cg01567563	6	90685843	0.0015790000000000001	9.79e-4	0.10677269418604259	0	NA	3897	1
cg01567671	11	79150409	9.3e-5	0.001006	0.9263442270298432	0	NA	3896	1
cg01567751	14	101908331	0.002959	8.86e-4	8.386014337820525e-4	0	NA	3892	1
cg01567828	12	66234950	-0.002138	0.001443	0.13843731268757992	0	NA	3893	1
cg01567976	14	103600056	5.83e-4	8.19e-4	0.47656156118740056	0	NA	3897	1
cg01568206	5	132722571	0.004347	0.0019090000000000003	0.02277975119385722	0	NA	3897	1
cg01568237	14	92747125	-5.54e-4	0.001257	0.6594070986937799	0	NA	3893	1
cg01568243	9	125795761	-7.4e-5	7.18e-4	0.9179121236071304	0	NA	3894	1
cg01568397	1	25393447	-8.97e-4	0.001005	0.3721050020579603	0	NA	3896	1
cg01568402	3	64074407	0.002458	0.002348	0.2951695120795934	0	NA	3896	1
cg01568490	2	50576384	-3.5e-4	0.001603	0.8271637343866549	0	NA	3893	1
cg01568504	5	175957841	-0.004163	0.001144	2.7371366266597914e-4	0	NA	3897	1
cg01568519	9	73283911	7.87e-4	0.00127	0.5354651671573146	0	NA	3894	1
cg01568525	7	150595855	5.599999999999999e-5	2.7e-4	0.8356916981048181	0	NA	3889	1
cg01568687	16	58150695	3.62e-4	6.78e-4	0.5933945982864917	0	NA	3894	1
cg01568707	16	65210587	0.001843	0.001111	0.09714282008152778	0	NA	3897	1
cg01568777	19	49989931	2.58e-4	8.1e-4	0.7500916498005512	0	NA	3888	1
cg01568894	20	52713197	9.66e-4	0.001444	0.503511381449717	0	NA	3897	1
cg01568899	2	12454300	-0.001381	0.001986	0.4868249767878278	0	NA	3894	1
cg01568927	17	41117868	-0.004397	0.001512	0.003636683393810954	0	NA	3880	1
cg01568971	12	3353788	5.77e-4	7.96e-4	0.468529104576847	0	NA	3892	1
cg01569001	15	91662693	0.003667	0.003794	0.33378099632813935	0	NA	3889	1
cg01569067	9	75473407	9.43e-4	0.00126	0.4542112654686919	0	NA	3895	1
cg01569388	11	75303936	-5.21e-4	9.74e-4	0.5927137544187091	0	NA	3896	1
cg01569406	17	8824661	-0.00235	0.001177	0.04586848659945936	0	NA	3896	1
cg01569428	5	74240140	8.53e-4	9.27e-4	0.35748257047155185	0	NA	3896	1
cg01569751	6	43150203	-1.87e-4	2.29e-4	0.4141605499759902	0	NA	3897	1
cg01569829	12	4502227	7.96e-4	8.5e-4	0.34903094895110204	0	NA	3896	1
cg01569845	4	185451613	-0.0011590000000000003	0.001439	0.4205771057602234	0	NA	3888	1
cg01569898	2	182628996	-6.9e-4	8.81e-4	0.4335091417506671	0	NA	3895	1
cg01569942	1	36638040	2.07e-4	7.2e-4	0.7737295019374539	0	NA	3895	1
cg01569983	20	45614181	-0.002176	0.00251	0.3859791205380927	0	NA	3896	1
cg01570032	8	40226431	6.59e-4	0.001037	0.5251108546113163	0	NA	3897	1
cg01570055	12	22348749	-7.6e-5	0.001761	0.9655761454151393	0	NA	3834	1
cg01570121	9	79172323	4.2e-5	0.001201	0.9721029789048284	0	NA	3884	1
cg01570128	22	35842551	-6.5e-5	8.9e-4	0.9417792941262934	0	NA	3895	1
cg01570137	20	62199539	5.19e-4	2.36e-4	0.027867077533253227	0	NA	3896	1
cg01570297	2	238569373	-0.002544	0.001244	0.04085327311209585	0	NA	3896	1
cg01570309	15	96769266	0.00133	0.002244	0.553387549262773	0	NA	3897	1
cg01570459	17	6925228	-0.001799	0.0013	0.16640556732606204	0	NA	3897	1
cg01570602	15	98957564	3.42e-4	9.94e-4	0.7307978652310059	0	NA	3890	1
cg01570957	1	41489376	0.001257	7.62e-4	0.0990234857878348	0	NA	3892	1
cg01571120	11	24518228	-1.52e-4	6.14e-4	0.8044771817025593	0	NA	3894	1
cg01571221	8	137991574	8.3e-5	0.001359	0.9513000211493144	0	NA	3888	1
cg01571223	7	7621509	0.0017519999999999999	0.001033	0.08988001365133975	0	NA	3889	1
cg01571467	5	432252	-0.001915	0.001331	0.1502163099932717	0	NA	3894	1
cg01571525	21	43591952	-5.74e-4	0.001047	0.5835318935124532	0	NA	3891	1
cg01571561	12	92565109	-0.001217	0.001326	0.3587246879720679	0	NA	3892	1
cg01571580	8	124699741	-9.6e-4	0.001122	0.3922107849907011	0	NA	3895	1
cg01571624	13	27561799	-0.001589	8.3e-4	0.05556168227041985	0	NA	3894	1
cg01571633	1	22163435	-0.002038	8.34e-4	0.014539722194418937	0	NA	3896	1
cg01571760	11	9973545	0.001973	0.00152	0.1942782922630145	0	NA	3891	1
cg01571806	1	31454116	-4.41e-4	9.6e-4	0.6459648978295542	0	NA	3895	1
cg01571840	19	16497886	-2.69e-4	0.001338	0.8406623413715766	0	NA	3871	1
cg01571937	4	128322074	-5.01e-4	4.45e-4	0.26023210806123676	0	NA	3896	1
cg01571946	17	1680988	2.47e-4	8.02e-4	0.7580975128903595	0	NA	3897	1
cg01572006	3	155312531	-1.6e-4	0.001619	0.9212760782865507	0	NA	3894	1
cg01572023	6	11807133	9.58e-4	7.45e-4	0.19847585540997825	0	NA	3893	1
cg01572128	11	63830829	4.2100000000000004e-4	8.679999999999998e-4	0.6276600010963901	0	NA	3894	1
cg01572157	7	125078205	-7.02e-4	0.0017019999999999997	0.6800052728330148	0	NA	3802	1
cg01572207	11	9087649	6.46e-4	9.530000000000001e-4	0.49786084982607776	0	NA	3895	1
cg01572266	3	61546220	6.71e-4	8.33e-4	0.4205183957128322	0	NA	3894	1
cg01572267	9	23692860	4.3e-5	7.64e-4	0.9551165824527166	0	NA	3897	1
cg01572268	1	245108307	-6.18e-4	9.15e-4	0.4994154180253124	0	NA	3897	1
cg01572334	3	110790939	4.99e-4	4.2e-4	0.23479589022310868	0	NA	3892	1
cg01572462	22	31220850	-2.61e-4	0.001024	0.7988136115809806	0	NA	3896	1
cg01572505	5	136528088	0.001334	0.001511	0.3773124399257789	0	NA	3897	1
cg01572626	17	60741797	-0.001256	9.48e-4	0.18520614042788572	0	NA	3894	1
cg01572635	4	79847352	7.11e-4	0.001205	0.555162831324673	0	NA	3896	1
cg01572708	22	33283475	-0.001492	0.001116	0.18124954734782273	0	NA	3895	1
cg01572718	13	99718321	-1.42e-4	0.001177	0.9039716623547147	0	NA	3888	1
cg01572735	1	154469608	-3.12e-4	2.97e-4	0.29348597013755917	0	NA	3895	1
cg01572741	19	52872851	-0.001296	0.002291	0.5716032849033126	0	NA	3897	1
cg01572872	8	125071131	-4.4e-5	6.99e-4	0.9498086548950218	0	NA	3894	1
cg01572876	1	50807343	0.0016590000000000003	8.79e-4	0.05911030661192583	0	NA	3896	1
cg01572939	21	33954847	-4.3e-5	9.389999999999998e-4	0.9634749215379051	0	NA	3897	1
cg01572942	6	169569574	6.84e-4	9.91e-4	0.49006093644982934	0	NA	3888	1
cg01573019	2	227034744	-7.14e-4	9.49e-4	0.4518280313467305	0	NA	3891	1
cg01573025	20	36959256	-0.001957	0.002698	0.4682360431025571	0	NA	3896	1
cg01573118	16	715203	1.55e-4	3.93e-4	0.6932842411317065	0	NA	3887	1
cg01573188	5	124687070	-0.001062	0.001314	0.4189644194031619	0	NA	3896	1
cg01573203	22	18278867	-0.00128	0.001026	0.21219100612497566	0	NA	3896	1
cg01573222	9	102862386	0.003836	0.002231	0.08554004523193835	0	NA	3710	1
cg01573293	1	20867822	9.2e-5	8.52e-4	0.9140105888423975	0	NA	3895	1
cg01573405	5	139653332	-5.54e-4	0.001505	0.7127939643282128	0	NA	3867	1
cg01573406	12	4262337	-7.84e-4	9e-4	0.38369348787607405	0	NA	3897	1
cg01573457	1	75598292	0.002329	0.001224	0.057069548064779735	0	NA	3836	1
cg01573543	9	77566781	-6.1e-5	2.45e-4	0.8033765677643466	0	NA	3895	1
cg01573554	1	41174907	-8.45e-4	6.92e-4	0.22204881620417044	0	NA	3896	1
cg01573556	4	8580854	-5.7e-4	0.00274	0.8352061700485487	0	NA	3897	1
cg01573661	12	21819734	-4.75e-4	0.001466	0.7459297713773154	0	NA	3889	1
cg01573693	3	33729953	0.001653	9.94e-4	0.0963168659521409	0	NA	3895	1
cg01573710	16	9852900	-0.001433	0.001122	0.20153743529340934	0	NA	3896	1
cg01573712	1	220265232	-8.58e-4	8.53e-4	0.31448211919999786	0	NA	3896	1
cg01574040	3	129600483	2.04e-4	0.00128	0.8733734342546327	0	NA	3889	1
cg01574112	7	47512256	1.14e-4	9.64e-4	0.9058638201630305	0	NA	3896	1
cg01574360	16	22910668	-1e-6	3.71e-4	0.9978493703647928	0	NA	3896	1
cg01574373	1	114671219	2.07e-4	0.001025	0.8399548595419862	0	NA	3893	1
cg01574410	22	44585432	-8.499999999999998e-4	8.26e-4	0.3034535062335666	0	NA	3891	1
cg01574422	18	55886219	-9.9e-5	0.001218	0.9352186522445791	0	NA	3893	1
cg01574473	19	2371907	0.002248	0.001054	0.03293889386923024	0	NA	3896	1
cg01574626	9	26797396	0.001267	0.001565	0.4181789248822048	0	NA	3895	1
cg01574637	9	34616505	-0.001753	8.52e-4	0.03963702708850481	0	NA	3889	1
cg01574877	3	28982823	-1.16e-4	9.45e-4	0.9023040214608099	0	NA	3896	1
cg01574996	2	152212629	6.1e-5	0.001343	0.9637719818582772	0	NA	3895	1
cg01575029	15	51661218	-1.3e-4	9.74e-4	0.8938215098791027	0	NA	3890	1
cg01575061	7	91809117	1.5e-4	0.002126	0.9437518997011219	0	NA	3895	1
cg01575173	12	56389524	-5.37e-4	9.19e-4	0.5589977778166455	0	NA	3895	1
cg01575193	3	156032856	-0.001118	0.001405	0.426189254796258	0	NA	3894	1
cg01575265	10	99461780	-9.05e-4	6.68e-4	0.17548433996922366	0	NA	3896	1
cg01575327	18	31020117	-1.76e-4	7.58e-4	0.8163904648796395	0	NA	3889	1
cg01575450	2	190540690	-8.4e-5	0.001633	0.9589756532476889	0	NA	3896	1
cg01575603	12	112036866	-1.15e-4	3.55e-4	0.7459806873130155	0	NA	3892	1
cg01575752	1	25495725	-0.0013309999999999997	0.002232	0.5509573550010889	0	NA	3774	1
cg01575886	4	55809673	0.001359	0.001974	0.491169542195972	0	NA	3893	1
cg01576078	6	37615052	-7.26e-4	0.001516	0.632015590145997	0	NA	3897	1
cg01576104	6	160196136	0.002033	0.001	0.04205252300229745	0	NA	3896	1
cg01576149	7	154663432	-0.004148	0.003273	0.20503416084479506	0	NA	3895	1
cg01576360	7	23431686	0.002552	0.001003	0.010947602542798631	0	NA	3883	1
cg01576463	5	65440627	1.45e-4	1.99e-4	0.4662199359046115	0	NA	3896	1
cg01576519	19	15236852	-0.002442	0.001092	0.02533450038962521	0	NA	3750	1
cg01576552	12	58016874	-0.002141	0.001076	0.04661551146810605	0	NA	3895	1
cg01576688	8	11718685	3.7300000000000007e-4	0.001098	0.7340760140117395	0	NA	3896	1
cg01576705	7	140018188	-4.04e-4	0.001868	0.8287741043681627	0	NA	3858	1
cg01576720	4	20464190	0.001328	0.003024	0.6605503598803371	0	NA	3897	1
cg01576830	6	26312448	-2.15e-4	6.89e-4	0.7550052269923834	0	NA	3896	1
cg01576854	4	149363450	-2.48e-4	2.72e-4	0.3618925934563483	0	NA	3896	1
cg01576907	13	21189751	2.68e-4	0.001253	0.8306354339501615	0	NA	3896	1
cg01576941	6	137050614	-4.54e-4	9.68e-4	0.6390637287064367	0	NA	3896	1
cg01576966	17	20919934	7.51e-4	0.001068	0.4819413877385625	0	NA	3897	1
cg01576982	2	102243987	0.001884	0.001314	0.15163221256909387	0	NA	3889	1
cg01577045	3	126726596	6.12e-4	0.001014	0.546142666917325	0	NA	3895	1
cg01577079	3	160389186	-1.44e-4	9.92e-4	0.8845835280002243	0	NA	3896	1
cg01577511	3	10987555	-1.08e-4	1.75e-4	0.5371405026378544	0	NA	3896	1
cg01577609	6	39610383	-0.001317	0.001259	0.2955294959261511	0	NA	3893	1
cg01577632	17	38705760	0.001408	8.949999999999999e-4	0.11567613625988585	0	NA	3897	1
cg01577707	11	122057720	-0.002648	0.002465	0.2827154197222034	0	NA	3885	1
cg01577822	1	156503827	-7.88e-4	8.06e-4	0.3282388038807695	0	NA	3896	1
cg01577837	1	22979393	-5.59e-4	8.12e-4	0.4911860378785767	0	NA	3892	1
cg01577980	7	116412971	-5.4e-5	0.001584	0.9728046577674724	0	NA	3803	1
cg01578016	8	93085451	-4.12e-4	0.001217	0.7349582577339784	0	NA	3895	1
cg01578139	5	180624199	-4e-6	0.001141	0.9972028644119743	0	NA	3897	1
cg01578249	1	112496075	-2.42e-4	7.04e-4	0.7310343053800854	0	NA	3893	1
cg01578583	2	147417913	0.001995	0.001392	0.15180364518738168	0	NA	3892	1
cg01578625	11	35184170	1e-5	0.001533	0.994795310487296	0	NA	3894	1
cg01578633	11	57159066	-0.004086	0.006054	0.4997229911804891	0	NA	3831	1
cg01578654	3	8973240	-0.0016619999999999998	0.001183	0.16005018698341136	0	NA	3892	1
cg01578705	2	28391026	-0.001255	0.001268	0.3222974860275295	0	NA	3896	1
cg01578726	17	43091249	-1.26e-4	7.26e-4	0.86221620679464	0	NA	3897	1
cg01578839	19	51315786	-0.001958	0.002872	0.49539396245879613	0	NA	3895	1
cg01579114	2	30446683	-4.95e-4	6.21e-4	0.42539211473455124	0	NA	3893	1
cg01579195	3	194688630	0.001713	7.66e-4	0.025332622112602718	0	NA	3897	1
cg01579276	16	10910878	5.91e-4	0.0012	0.6223659219314414	0	NA	3892	1
cg01579391	15	102040081	-8.23e-4	6.84e-4	0.22889260007169956	0	NA	3897	1
cg01579531	10	28897137	-0.001944	0.001697	0.2519809932488836	0	NA	3895	1
cg01579635	15	74128851	0.001542	0.001224	0.2077401047700713	0	NA	3894	1
cg01579702	8	117595545	7.18e-4	0.001305	0.582187984386428	0	NA	3896	1
cg01579779	13	22135411	5.97e-4	8.949999999999999e-4	0.5047471545403478	0	NA	3897	1
cg01579812	5	5332729	0.003069	0.002275	0.17733343644872432	0	NA	3895	1
cg01579857	2	25532089	2.91e-4	7.38e-4	0.6933529614224532	0	NA	3897	1
cg01579949	16	81907013	-1.3e-5	6.75e-4	0.9846342842965651	0	NA	3888	1
cg01580020	6	84732703	-8.840000000000001e-4	7.85e-4	0.2601169939265644	0	NA	3897	1
cg01580090	1	7681722	-0.002536	0.001756	0.14868515910705637	0	NA	3892	1
cg01580164	2	742416	-7.77e-4	0.002889	0.7879672405829887	0	NA	3896	1
cg01580651	10	131805031	0.0017800000000000001	0.002551	0.4853238066699246	0	NA	3895	1
cg01580666	5	56608318	1.56e-4	0.001228	0.898912039543023	0	NA	3897	1
cg01580684	10	51497363	-0.001261	7.98e-4	0.1140609570361877	0	NA	3897	1
cg01580890	17	27898903	-0.001562	7.98e-4	0.05030122402926864	0	NA	3893	1
cg01580921	19	30166807	-0.001346	9.19e-4	0.14302039837342662	0	NA	3890	1
cg01580926	10	17008232	0.004121	0.002808	0.1422149213036845	0	NA	3894	1
cg01580960	7	120827328	-8.77e-4	9.61e-4	0.36145766267634144	0	NA	3891	1
cg01581130	19	14727431	0.001113	5.91e-4	0.059666667827043496	0	NA	3887	1
cg01581258	2	226896505	-5.48e-4	9.380000000000001e-4	0.5590711311930728	0	NA	3894	1
cg01581262	1	154192616	-2.3699999999999996e-4	3.17e-4	0.45468090894279717	0	NA	3896	1
cg01581561	4	10152845	0.001321	8.28e-4	0.11062044091598938	0	NA	3894	1
cg01581739	11	76164377	-0.001079	0.001079	0.3173105078629141	0	NA	3895	1
cg01581807	1	232714905	0.001695	0.001108	0.12607035346173523	0	NA	3895	1
cg01581854	12	6969342	4.06e-4	8.97e-4	0.6508225070810788	0	NA	3897	1
cg01581862	15	59665488	-3.34e-4	6.06e-4	0.5815273458394148	0	NA	3879	1
cg01581872	6	15256236	0.001087	0.001246	0.3829947523993014	0	NA	3896	1
cg01581936	2	43999613	1.29e-4	9.530000000000001e-4	0.8923256555516482	0	NA	3896	1
cg01581947	19	3700689	-4.8e-5	2.93e-4	0.8698708583848846	0	NA	3896	1
cg01582015	3	13347332	2.53e-4	0.001008	0.8018202452463798	0	NA	3885	1
cg01582077	19	46582486	-0.001068	0.003805	0.7789533099472932	0	NA	3896	1
cg01582104	1	229694596	-3.55e-4	2.48e-4	0.15230082522363542	0	NA	3874	1
cg01582261	18	8601670	-8.609999999999999e-4	0.001165	0.4598731184149116	0	NA	3891	1
cg01582310	19	28502915	-7.09e-4	9.84e-4	0.4711996862147856	0	NA	3895	1
cg01582437	17	34455570	-5.21e-4	0.00149	0.726590551592831	0	NA	3897	1
cg01582458	1	2739765	-7.81e-4	9.619999999999999e-4	0.4168775287201569	0	NA	3889	1
cg01582501	14	100809648	7.66e-4	9.29e-4	0.4096313669068103	0	NA	3897	1
cg01582528	15	56753881	-4.2299999999999993e-4	0.00155	0.7849276067786422	0	NA	3893	1
cg01582571	7	80255461	-0.00278	0.001575	0.0775504281470149	0	NA	3874	1
cg01582587	17	44036817	-0.00064899999999999995	8.96e-4	0.46886294417979896	0	NA	3894	1
cg01582608	10	115284095	0.002209	0.001526	0.14773584624745234	0	NA	3896	1
cg01582680	5	88220908	-9.7e-4	0.001717	0.5721153598131653	0	NA	3888	1
cg01582683	1	184899584	-1.39e-4	8.63e-4	0.8720413803065961	0	NA	3894	1
cg01582724	11	76341483	-0.001131	4.43e-4	0.010678496156908227	0	NA	3894	1
cg01582776	12	49957084	4e-5	0.001024	0.9688405588007578	0	NA	3891	1
cg01582834	5	155823636	0.0029880000000000006	0.00222	0.17831994969739418	0	NA	3895	1
cg01582897	12	66343282	-0.001468	0.001401	0.29472017119909516	0	NA	3894	1
cg01582932	7	33718752	-2.6e-4	9.55e-4	0.7854287924112038	0	NA	3897	1
cg01583079	3	9859239	8.9e-5	8.17e-4	0.9132539439023353	0	NA	3895	1
cg01583203	17	68476406	-0.002535	0.001597	0.11243310626411598	0	NA	3862	1
cg01583291	8	142862501	-8.45e-4	0.002699	0.7542207054503101	0	NA	3894	1
cg01583323	15	63510874	0.002504	0.001524	0.10037370180516314	0	NA	3896	1
cg01583468	6	99766688	-0.001246	9.1e-4	0.17092715079939078	0	NA	3897	1
cg01583487	17	60704724	-6.7e-5	5.77e-4	0.9075591414989359	0	NA	3843	1
cg01583646	15	43576419	-3.4e-5	9.15e-4	0.9703586519090206	0	NA	3897	1
cg01583666	10	133648934	-7.4e-4	0.001776	0.6769222390213793	0	NA	3894	1
cg01583769	17	5337607	0.001173	7e-4	0.09379417025418436	0	NA	3895	1
cg01584094	21	45254457	0.006649	0.003683	0.07102434826517091	0	NA	3895	1
cg01584183	18	24136594	-0.0032500000000000003	0.001643	0.04791868286600576	0	NA	3894	1
cg01584202	13	46745445	0.001382	5.99e-4	0.021044863856668594	0	NA	3897	1
cg01584205	17	74162560	-6.09e-4	0.001156	0.5983209478706153	0	NA	3896	1
cg01584377	7	139521372	-0.001148	0.001243	0.3557091959151767	0	NA	3897	1
cg01584394	4	57598379	-0.001695	9.95e-4	0.08847124944298727	0	NA	3896	1
cg01584414	22	40426601	-0.001114	6.94e-4	0.10845258714434748	0	NA	3897	1
cg01584483	14	57960971	-0.001288	0.001602	0.4213998590476048	0	NA	3897	1
cg01584542	6	169277328	-0.002177	0.002344	0.3530164505786731	0	NA	3897	1
cg01584590	1	63249705	-1.23e-4	2.99e-4	0.6808003410569737	0	NA	3872	1
cg01584760	2	38296474	0.001267	0.001125	0.2600714696200895	0	NA	3894	1
cg01584764	19	47877261	-0.001534	9.129999999999999e-4	0.09292322400359093	0	NA	3897	1
cg01584976	1	11327890	0.0017540000000000001	8.88e-4	0.048242594500602747	0	NA	3897	1
cg01584991	1	43523558	-9.740000000000001e-4	6.64e-4	0.142412111275946	0	NA	3896	1
cg01585030	21	39811743	-5.79e-4	8.16e-4	0.477977761627699	0	NA	3897	1
cg01585164	1	212420875	8.860000000000001e-4	0.001306	0.49751344970287303	0	NA	3881	1
cg01585571	20	41691815	6.33e-4	0.001123	0.5729795924722855	0	NA	3897	1
cg01585686	12	53614401	2.4300000000000002e-4	2.01e-4	0.22668004814343676	0	NA	3897	1
cg01585867	1	18994773	0.003301	0.002618	0.2073498607080256	0	NA	3895	1
cg01586028	3	123519402	0.001125	0.001129	0.3190281296147202	0	NA	3897	1
cg01586074	2	101586915	0.003778	0.001108	6.502309877389768e-4	0	NA	3892	1
cg01586330	9	140067764	-0.002744	0.001427	0.05449069966623849	0	NA	3895	1
cg01586351	5	80302883	-2.19e-4	4.29e-4	0.6097085615151823	0	NA	3895	1
cg01586352	2	1871382	-0.00122	0.001598	0.44519249634408453	0	NA	3895	1
cg01586400	21	46034680	0.004925	0.001957	0.01184908978487844	0	NA	3896	1
cg01586483	10	2953236	-7.48e-4	0.001243	0.5473273060904065	0	NA	3892	1
cg01586532	18	38491592	7.110000000000002e-4	0.001534	0.6430102192826126	0	NA	3896	1
cg01586625	14	54163082	-2.4299999999999997e-4	0.001219	0.8419938783558607	0	NA	3895	1
cg01586639	11	64519557	6.1e-5	9.380000000000001e-4	0.9481485354380963	0	NA	3886	1
cg01586640	12	49411659	1.35e-4	0.001149	0.9064690163415134	0	NA	3895	1
cg01586670	9	37888620	0.001252	0.001644	0.446324340970347	0	NA	3892	1
cg01586672	12	6376183	1.17e-4	8.06e-4	0.8845835280002243	0	NA	3897	1
cg01586756	16	4196324	3.59e-4	0.001006	0.7211974792533342	0	NA	3882	1
cg01586797	1	24223252	8.92e-4	9.58e-4	0.35179849120504747	0	NA	3895	1
cg01586844	19	38494937	-0.002477	0.001246	0.046815950690201516	0	NA	3894	1
cg01586867	6	13329981	9.460000000000001e-4	0.00093000000000000005	0.3090562503748655	0	NA	3891	1
cg01586976	22	28200311	0.001654	0.001848	0.37077551743991893	0	NA	3896	1
cg01586983	7	57424198	-2.84e-4	0.002587	0.9125841164985752	0	NA	3885	1
cg01587050	17	41277665	-1.39e-4	3.71e-4	0.7079110586891498	0	NA	3891	1
cg01587052	8	124000360	-2.33e-4	0.001397	0.8675384584232319	0	NA	3892	1
cg01587268	8	119990223	-0.002317	0.001859	0.21262895099571866	0	NA	3877	1
cg01587424	8	142173149	-0.002621	0.00117	0.025079827469614905	0	NA	3896	1
cg01587537	2	241889488	4.97e-4	0.001445	0.7308879221877107	0	NA	3896	1
cg01587554	5	31030087	0.001737	0.0011	0.1143152065830054	0	NA	3886	1
cg01587585	2	228631179	-2.96e-4	7.63e-4	0.6980587095184101	0	NA	3895	1
cg01587686	5	129371294	0.003471	0.001418	0.014372590065425982	0	NA	3892	1
cg01587814	8	1981601	-6.26e-4	5.74e-4	0.27545230404015053	0	NA	3763	1
cg01587871	20	62230833	3.02e-4	0.001099	0.7834735334636737	0	NA	3896	1
cg01587911	11	77440079	-0.0019480000000000003	0.001994	0.32860341615229505	0	NA	3896	1
cg01587968	2	121948940	9.430000000000002e-4	9.31e-4	0.31111300815235754	0	NA	3897	1
cg01588102	2	88652394	4.45e-4	8.22e-4	0.5882577282904298	0	NA	3895	1
cg01588249	6	73686137	5.51e-4	0.001547	0.7217108320871306	0	NA	3893	1
cg01588399	20	48364470	-3.04e-4	8.679999999999998e-4	0.7261657828039026	0	NA	3897	1
cg01588423	6	26247458	-0.001323	0.00105	0.20766936224260082	0	NA	3831	1
cg01588441	11	61910356	-4.6999999999999993e-4	9.24e-4	0.6109919606585916	0	NA	3896	1
cg01588493	7	50477852	-2.97e-4	5.69e-4	0.6016923565391581	0	NA	3892	1
cg01588525	3	45944247	0.001049	9.55e-4	0.2720170655346947	0	NA	3894	1
cg01588535	9	136629736	3.19e-4	0.001327	0.8100264869631946	0	NA	3891	1
cg01588656	11	36175419	-4.92e-4	7.1e-4	0.4883360685176387	0	NA	3892	1
cg01588848	9	82302732	-3.97e-4	8.45e-4	0.6384818484144964	0	NA	3896	1
cg01588860	11	57365003	0.001006	7.48e-4	0.17865113985242828	0	NA	3897	1
cg01588961	21	35519676	-0.00106	8.679999999999998e-4	0.22201100200692914	0	NA	3894	1
cg01589079	2	225670270	-9.309999999999999e-4	0.001302	0.4745758226644353	0	NA	3897	1
cg01589145	2	118819072	-8.28e-4	5.63e-4	0.14137423654360967	0	NA	3897	1
cg01589155	9	27573532	0.004801	9.319999999999999e-4	2.587041685715399e-7	0	NA	3868	1
cg01589210	10	114055443	-6.68e-4	9.59e-4	0.4860788747868223	0	NA	3891	1
cg01589231	20	43914376	-0.001094	0.001664	0.5108903746087208	0	NA	3893	1
cg01589294	4	159082678	0.00134	0.002348	0.5682040582873068	0	NA	3896	1
cg01589327	7	4603669	7.7e-4	0.001485	0.6040965429571539	0	NA	3895	1
cg01589384	2	201983032	6.47e-4	4.5e-4	0.15049711651789774	0	NA	3893	1
cg01589513	13	76504591	0.004159	0.001555	0.007481888958551345	0	NA	3867	1
cg01589514	17	79526378	0.001408	0.001142	0.2176038615637646	0	NA	3897	1
cg01589532	22	38696599	0.001542	7.58e-4	0.041921277432070574	0	NA	3897	1
cg01589543	7	73305660	-1.0800000000000001e-4	6.1e-4	0.8594697594112597	0	NA	3897	1
cg01589559	12	27123701	-6.77e-4	0.001655	0.6824931024188488	0	NA	3883	1
cg01589701	9	27574383	0.006885	0.001706	5.442672153794662e-5	0	NA	3888	1
cg01589781	1	109730501	-1.77e-4	9.19e-4	0.847271733574674	0	NA	3896	1
cg01589827	1	10779520	8.74e-4	8.32e-4	0.29349712802250566	0	NA	3894	1
cg01589846	12	56663292	3.47e-4	0.001545	0.8222939898611747	0	NA	3871	1
cg01589914	7	93047418	1.46e-4	0.00152	0.9234787718078973	0	NA	3895	1
cg01589919	21	15764215	-0.00238	0.002163	0.27119114234483377	0	NA	3805	1
cg01589960	16	9658525	-2.82e-4	6.89e-4	0.6823277159161587	0	NA	3897	1
cg01589972	19	7939904	-0.0013780000000000003	0.001119	0.21815211757538744	0	NA	3897	1
cg01589988	1	70418882	0.001038	0.001382	0.4526012716762049	0	NA	3895	1
cg01589996	16	81737331	1.11e-4	0.001158	0.9236357964655066	0	NA	3897	1
cg01590051	17	3632547	0.001814	0.001161	0.11818291834178687	0	NA	3897	1
cg01590091	2	47126252	-5.53e-4	8.79e-4	0.5292678763353087	0	NA	3893	1
cg01590112	9	104117783	9.330000000000001e-4	0.001204	0.43838873946651	0	NA	3897	1
cg01590198	10	89367384	-0.001585	9.16e-4	0.08356787827887728	0	NA	3897	1
cg01590414	7	130538338	0.001554	7.6e-4	0.04088080934629496	0	NA	3894	1
cg01590424	1	44619227	1.31e-4	9.99e-4	0.8956715747069267	0	NA	3774	1
cg01590557	9	109787501	-7.21e-4	8.72e-4	0.4083306672094843	0	NA	3897	1
cg01590762	6	121914368	-5.49e-4	0.002287	0.8102895799966938	0	NA	3889	1
cg01590766	7	133749053	9.96e-4	8.46e-4	0.2390738061104323	0	NA	3893	1
cg01590793	10	129732830	-6.18e-4	8.549999999999999e-4	0.4697984553509147	0	NA	3895	1
cg01590823	17	4258663	-0.001668	0.001061	0.11592694627660788	0	NA	3894	1
cg01590840	11	69862740	2.1e-5	8.73e-4	0.9808087514281342	0	NA	3896	1
cg01590970	1	24648551	-0.001369	8.34e-4	0.10069640274862007	0	NA	3875	1
cg01591026	14	35882469	0.001667	0.001572	0.28894785137800016	0	NA	3890	1
cg01591028	8	38562303	0.00742	0.004889	0.12909186510955975	0	NA	3897	1
cg01591132	22	45566896	7.54e-4	5.9e-4	0.20126137892161022	0	NA	3897	1
cg01591160	10	129901854	0.002151	0.001635	0.18830956592800813	0	NA	3894	1
cg01591190	12	25500964	0.001048	0.001163	0.3675256903929087	0	NA	3896	1
cg01591193	2	164421958	0.002003	0.001426	0.16013182749937155	0	NA	3893	1
cg01591266	16	89927794	2.2199999999999998e-4	8.24e-4	0.787608439496695	0	NA	3894	1
cg01591313	3	170139041	8.58e-4	7.12e-4	0.22818161476358406	0	NA	3897	1
cg01591481	2	25160208	0.002094	0.001541	0.17419162662923884	0	NA	3895	1
cg01591526	9	20373435	-0.003802	0.001845	0.03933122985223577	0	NA	3882	1
cg01591573	11	8663592	-9.300000000000001e-5	7.81e-4	0.905213476990616	0	NA	3896	1
cg01591617	9	79865017	-1.24e-4	0.001371	0.9279336534341726	0	NA	3887	1
cg01591771	19	46267110	-3.44e-4	9.58e-4	0.7195341809494138	0	NA	3894	1
cg01591898	22	38696032	6.200000000000001e-4	7.48e-4	0.4071740083017474	0	NA	3893	1
cg01592226	22	36740752	-0.003557	0.001148	0.0019454757399836352	0	NA	3894	1
cg01592381	20	5945385	-9.540000000000001e-4	9.560000000000001e-4	0.3183239966988424	0	NA	3896	1
cg01592389	17	7308154	7.97e-4	0.001024	0.4363802036117605	0	NA	3842	1
cg01592429	1	162007585	1.99e-4	0.001377	0.8850921811227535	0	NA	3880	1
cg01592521	14	68602384	0.002865	0.001997	0.15138629498091893	0	NA	3761	1
cg01592554	17	5295206	0.001252	7.06e-4	0.07616723376970645	0	NA	3892	1
cg01592674	19	49274306	5.57e-4	7.99e-4	0.4857268216346663	0	NA	3894	1
cg01592705	11	122904716	0.002336	0.003076	0.4475966718654851	0	NA	3896	1
cg01592752	1	113009139	-9e-6	4.41e-4	0.983717771863467	0	NA	3895	1
cg01592866	6	80816120	1.6e-5	2.62e-4	0.95130449456657	0	NA	3891	1
cg01592890	7	141233303	3.44e-4	4.99e-4	0.4905849476765695	0	NA	3894	1
cg01592922	5	1517124	1.72e-4	0.001278	0.8929397730453856	0	NA	3894	1
cg01592949	6	20463690	0.002447	0.001549	0.11416897405256582	0	NA	3883	1
cg01592956	18	11856966	1.32e-4	0.0018249999999999998	0.9423402717906936	0	NA	3895	1
cg01593013	3	122800225	-0.001476	0.00202	0.46496664983196007	0	NA	3891	1
cg01593042	12	39671541	-1.41e-4	0.001033	0.8914294681008061	0	NA	3895	1
cg01593149	1	235139787	-1.9e-4	9.049999999999999e-4	0.833710793934697	0	NA	3892	1
cg01593224	13	28344712	-4.48e-4	0.001106	0.6854309887894883	0	NA	3897	1
cg01593371	5	139737565	4.8e-5	7.08e-4	0.9459475422483767	0	NA	3896	1
cg01593408	10	78699706	-0.002172	0.001462	0.13737539700480128	0	NA	3897	1
cg01593475	1	3206636	-0.001815	0.001233	0.1410156213884761	0	NA	3897	1
cg01593498	6	168369050	-7.01e-4	0.001942	0.7181233134292767	0	NA	3747	1
cg01593509	19	6264460	0.0017339999999999999	0.001802	0.3359169318877262	0	NA	3891	1
cg01593570	17	60818877	-0.001143	0.001408	0.4169122715277419	0	NA	3892	1
cg01593591	11	61039308	-5.59e-4	6.39e-4	0.3816803526069145	0	NA	3897	1
cg01593596	3	11537712	0.001166	8.549999999999999e-4	0.17264856310423812	0	NA	3897	1
cg01593757	9	35836046	1.3e-4	5.75e-4	0.8211337891517315	0	NA	3887	1
cg01593812	21	35312645	-6.16e-4	7.59e-4	0.4170245187972337	0	NA	3895	1
cg01593826	15	75405025	8.11e-4	7.2e-4	0.2600009477867111	0	NA	3893	1
cg01593851	19	22784788	-9e-6	0.00122	0.9941140197414607	0	NA	3897	1
cg01593942	17	42263214	-7.989999999999999e-4	0.00234	0.7327625879919172	0	NA	3895	1
cg01594108	22	49202319	0.001124	0.0015	0.4536563216960656	0	NA	3893	1
cg01594143	2	47414734	-0.001409	0.001155	0.22249769795518642	0	NA	3892	1
cg01594316	1	40904200	0.001846	0.001104	0.09450431890317981	0	NA	3896	1
cg01594579	2	228462447	0.001316	0.002079	0.5267358417337987	0	NA	3896	1
cg01594647	9	3512933	-2.39e-4	0.001469	0.8707580238323571	0	NA	3842	1
cg01594740	22	37675532	9.400000000000001e-5	8.02e-4	0.9066960337902987	0	NA	3897	1
cg01594830	16	86945261	0.002366	0.001905	0.2142384988406526	0	NA	3894	1
cg01595062	1	24645793	-4.2600000000000005e-4	0.001273	0.7378947233482039	0	NA	3896	1
cg01595088	3	45460142	4.42e-4	0.001157	0.7024446963388711	0	NA	3884	1
cg01595098	11	100557287	-1.79e-4	0.001495	0.904695100636084	0	NA	3886	1
cg01595237	20	49441098	5.04e-4	9.8e-4	0.6070522480710051	0	NA	3896	1
cg01595273	2	44942982	2e-4	0.0013469999999999999	0.8819654684566117	0	NA	3893	1
cg01595298	1	175546252	4.9000000000000005e-5	8.2e-4	0.9523498921259823	0	NA	3893	1
cg01595324	19	30704594	8.25e-4	0.001213	0.49642094467727893	0	NA	3895	1
cg01595356	3	44379674	-5.9000000000000004e-5	2.2e-4	0.7885593695382341	0	NA	3897	1
cg01595531	16	88615717	7.84e-4	0.0016	0.6241338988347811	0	NA	3895	1
cg01595554	11	61719417	7.57e-4	9.2e-4	0.41060689954724655	0	NA	3895	1
cg01595555	1	40866148	-0.002229	7.9e-4	0.004779680798782972	0	NA	3894	1
cg01595570	4	41363673	-4.08e-4	3.4e-4	0.23013934044341655	0	NA	3895	1
cg01595651	5	165554350	-7.46e-4	8.5e-4	0.3801352829134351	0	NA	3895	1
cg01595685	1	236221890	4.86e-4	7.02e-4	0.48874412038650716	0	NA	3889	1
cg01595702	5	52365620	-3.86e-4	0.001557	0.8042019901402091	0	NA	3891	1
cg01595820	1	233092177	-7.93e-4	0.001091	0.4673141152347909	0	NA	3895	1
cg01595844	1	234781920	-7.91e-4	9.35e-4	0.3975587107032538	0	NA	3897	1
cg01595923	12	12699445	6.96e-4	8.06e-4	0.38784966428770135	0	NA	3895	1
cg01596026	10	131407554	-8.54e-4	0.001155	0.45966782136969897	0	NA	3886	1
cg01596182	2	60677863	-6e-4	0.001988	0.7627962476679114	0	NA	3896	1
cg01596284	17	34067733	-0.001048	0.001271	0.4096284809012503	0	NA	3897	1
cg01596325	13	113410355	0.001317	0.002587	0.6106934297948009	0	NA	3894	1
cg01596395	9	138278147	-0.001112	0.001623	0.49324866893908315	0	NA	3896	1
cg01596546	6	56227044	-1.34e-4	0.00164	0.9348794596352235	0	NA	3882	1
cg01596554	18	77306732	0.0014189999999999997	0.001105	0.1990849647498065	0	NA	3886	1
cg01596648	6	107294563	-9.41e-4	8.6e-4	0.2738733899344238	0	NA	3897	1
cg01596778	3	168619570	4.76e-4	9.2e-4	0.6048830286218049	0	NA	3894	1
cg01596936	2	239358907	8.41e-4	0.001621	0.6038893759165705	0	NA	3893	1
cg01597004	9	4298614	-4.89e-4	3.22e-4	0.12885476374000537	0	NA	3894	1
cg01597112	12	46759825	-9.39e-4	0.001403	0.5033168096210137	0	NA	3894	1
cg01597117	22	25607765	7.82e-4	9.68e-4	0.41917622392098886	0	NA	3891	1
cg01597130	11	69068016	0.001086	0.001005	0.2798764109594758	0	NA	3889	1
cg01597213	2	207078290	0.001141	0.00356	0.7485850722795809	0	NA	3896	1
cg01597224	2	198961554	0.0031909999999999994	0.001757	0.0693452315202577	0	NA	3884	1
cg01597329	19	5021201	-8.02e-4	0.001116	0.4723639978608611	0	NA	3897	1
cg01597345	3	72211352	-8.07e-4	9.85e-4	0.41262135302193415	0	NA	3895	1
cg01597399	4	183819366	0.0015069999999999999	8.19e-4	0.06576106725588343	0	NA	3895	1
cg01597489	3	154773580	0.001254	0.001682	0.45594472137460795	0	NA	3858	1
cg01597493	1	16264916	0.00151	8.34e-4	0.07021029644708704	0	NA	3895	1
cg01597594	3	65823071	0.001688	0.001711	0.32385958009569854	0	NA	3893	1
cg01597667	8	59036782	9.57e-4	0.001979	0.6286857003649566	0	NA	3861	1
cg01597747	1	184123622	-7.39e-4	7.29e-4	0.3107176088434706	0	NA	3895	1
cg01597808	18	67955968	-8.4e-5	2.92e-4	0.7735984124257926	0	NA	3836	1
cg01597856	1	247805327	-3.3e-5	0.001488	0.982306429905024	0	NA	3891	1
cg01597905	3	15356739	-7e-5	5.54e-4	0.8994518786556045	0	NA	3896	1
cg01597973	14	60613505	1.32e-4	0.001598	0.9341670137487643	0	NA	3825	1
cg01598284	3	127294617	5.700000000000001e-5	7.4e-4	0.9386020443770281	0	NA	3897	1
cg01598285	7	99154892	-0.001383	0.001256	0.270846761888114	0	NA	3892	1
cg01598377	4	17483864	-0.00199	0.001049	0.05782202498289548	0	NA	3895	1
cg01598384	6	157881808	-0.002132	0.001775	0.2297020338690593	0	NA	3897	1
cg01598557	4	110981376	3.04e-4	8.3e-4	0.7141672987454838	0	NA	3897	1
cg01598569	11	130500748	-8e-5	0.001221	0.9477599306859319	0	NA	3894	1
cg01598575	19	55150384	8.69e-4	7e-4	0.21444746982566124	0	NA	3894	1
cg01598639	2	223743487	-2.69e-4	8.67e-4	0.7563592297936966	0	NA	3888	1
cg01598651	3	126194917	5.89e-4	6.41e-4	0.3581600395226497	0	NA	3879	1
cg01598757	3	37821244	2.25e-4	8.75e-4	0.7970684943591222	0	NA	3843	1
cg01599028	9	21560260	-4.9e-4	6.14e-4	0.42484402695897366	0	NA	3897	1
cg01599140	1	22568254	0.001542	8.96e-4	0.08525406432434747	0	NA	3891	1
cg01599159	16	78179640	0.0013639999999999998	7.63e-4	0.07382761641144035	0	NA	3897	1
cg01599397	12	129507215	-0.00405	0.003	0.17701598287480408	0	NA	3893	1
cg01599473	22	45211679	-0.002358	0.00256	0.35700148303023127	0	NA	3895	1
cg01599492	2	207079809	-9.9e-5	0.002742	0.9711986093337818	0	NA	3892	1
cg01599560	1	224885306	-6.46e-4	0.001537	0.6742668326590486	0	NA	3894	1
cg01599673	5	150156115	2.3e-5	8.42e-4	0.9782077636780099	0	NA	3896	1
cg01599674	12	64712710	9.77e-4	7.72e-4	0.20567637117521584	0	NA	3896	1
cg01599747	11	45227499	3.26e-4	8.82e-4	0.7116697363379338	0	NA	3897	1
cg01599770	1	66799262	-4.82e-4	6.43e-4	0.45348890485867643	0	NA	3897	1
cg01599781	9	136392594	-4.01e-4	0.001179	0.7337671061494766	0	NA	3893	1
cg01599826	9	116648438	-0.0014739999999999998	7.64e-4	0.053691226305865425	0	NA	3897	1
cg01599897	13	77893894	0.001511	7.93e-4	0.056725179722064624	0	NA	3895	1
cg01599920	11	43355356	-7.58e-4	0.001063	0.4757986063334538	0	NA	3883	1
cg01599948	3	194310750	2.89e-4	0.00102	0.7769213274105322	0	NA	3896	1
cg01599971	1	157933894	-4.29e-4	0.002433	0.8600382108838384	0	NA	3895	1
cg01600124	11	111875060	3.2e-5	0.001008	0.974674585344451	0	NA	3891	1
cg01600127	5	64862025	9.94e-4	0.001318	0.4507453542891614	0	NA	3896	1
cg01600165	12	62662949	2.19e-4	0.001346	0.8707512540616571	0	NA	3863	1
cg01600363	2	239468705	0.002556	9.79e-4	0.009032347430974511	0	NA	3894	1
cg01600402	22	27002619	-0.00206	0.001103	0.06181314208497954	0	NA	3892	1
cg01600565	6	92829219	9.59e-4	0.001101	0.3837397714323443	0	NA	3846	1
cg01600655	15	56758375	4.67e-4	8.83e-4	0.5968895139416828	0	NA	3894	1
cg01600676	11	73310242	0.001363	0.001484	0.35837620095108824	0	NA	3895	1
cg01600732	3	55887796	-6.17e-4	0.001036	0.5514693083685179	0	NA	3896	1
cg01600788	16	23265839	0.005709	0.003622	0.1149794895523219	0	NA	3896	1
cg01600962	7	90343060	3.2e-4	0.001191	0.7881745738214294	0	NA	3891	1
cg01600968	10	7629788	-0.002419	0.001367	0.07679906721303395	0	NA	3897	1
cg01601017	17	4020039	-7.11e-4	0.00105	0.4983153193243469	0	NA	3892	1
cg01601105	1	16173292	7.09e-4	7.15e-4	0.32138859414595955	0	NA	3895	1
cg01601198	6	25593822	0.001007	9.28e-4	0.2778643873090545	0	NA	3897	1
cg01601279	9	129236396	8.8e-5	0.001359	0.9483702691341804	0	NA	3893	1
cg01601420	21	34916238	-3.08e-4	2.77e-4	0.26617540497583175	0	NA	3894	1
cg01601633	6	161428932	9.9e-4	9.18e-4	0.28084129269357105	0	NA	3895	1
cg01601675	7	129096673	-8.4e-4	7.94e-4	0.2900853011203798	0	NA	3897	1
cg01601816	1	4440835	0.007007	0.002944	0.017308170162777577	0	NA	3895	1
cg01601845	3	13296533	7.25e-4	0.001394	0.6030035777259073	0	NA	3897	1
cg01601847	16	18800512	-6.06e-4	7.5e-4	0.4190905821421417	0	NA	3897	1
cg01601913	7	80703268	8.779999999999999e-4	0.001163	0.4502825176213431	0	NA	3871	1
cg01601959	9	137263360	3.86e-4	8.96e-4	0.6666112025169646	0	NA	3891	1
cg01601999	16	19088799	2.8000000000000003e-5	6.44e-4	0.9653202934492227	0	NA	3895	1
cg01602040	5	149689561	-9.3e-5	0.001135	0.9346957571586034	0	NA	3888	1
cg01602139	6	36639949	-3.08e-4	0.004445	0.944757719977925	0	NA	3896	1
cg01602171	8	117862670	4.96e-4	9.44e-4	0.5992886616191837	0	NA	3894	1
cg01602252	7	95959891	5.04e-4	0.00102	0.6212230956051266	0	NA	3896	1
cg01602332	2	241171798	-3.1e-4	9.02e-4	0.7310864200165896	0	NA	3897	1
cg01602376	10	80839198	-0.001405	6.08e-4	0.02084085082355804	0	NA	3896	1
cg01602576	9	135905064	0.001234	0.002306	0.5925628989575462	0	NA	3897	1
cg01602822	3	56951917	0.001258	8.26e-4	0.12775809965347995	0	NA	3896	1
cg01602960	11	44011805	-3.17e-4	0.001296	0.806767120071241	0	NA	3895	1
cg01603004	1	236462959	4.7799999999999996e-4	9.02e-4	0.5961580514769416	0	NA	3896	1
cg01603043	11	114100017	2.3600000000000002e-4	8.949999999999999e-4	0.7920209973680254	0	NA	3895	1
cg01603046	11	59521613	1.57e-4	2.11e-4	0.4568306011142431	0	NA	3893	1
cg01603291	6	51618661	-0.00231	0.002906	0.4266675504181399	0	NA	3894	1
cg01603353	17	10422753	4.6100000000000004e-4	0.001866	0.8048675793904356	0	NA	3892	1
cg01603434	4	164475398	1.79e-4	8.39e-4	0.8310545810574266	0	NA	3891	1
cg01603550	3	11609735	0.001702	0.001134	0.13338612748151288	0	NA	3864	1
cg01603642	3	121248524	-2.2799999999999999e-4	0.001043	0.8269615034144471	0	NA	3885	1
cg01603651	16	88762863	-6.4e-5	9.209999999999999e-4	0.9445998428848977	0	NA	3896	1
cg01603740	10	121095770	5.51e-4	8.74e-4	0.5284101597376092	0	NA	3896	1
cg01603763	6	35216293	8.379999999999999e-4	0.001226	0.49427600853551407	0	NA	3893	1
cg01603837	3	143568082	1.26e-4	0.001794	0.9440073225402732	0	NA	3840	1
cg01603881	8	24240371	0.001276	0.001492	0.3924250034053447	0	NA	3889	1
cg01603919	19	17587433	7.76e-4	7.73e-4	0.3154359837992089	0	NA	3897	1
cg01604027	12	81733000	-0.00176	0.003005	0.5580835086544803	0	NA	3893	1
cg01604047	10	99495732	2.4e-4	6.53e-4	0.7132203950073286	0	NA	3897	1
cg01604081	6	88446851	-0.001438	0.001025	0.1606386594682953	0	NA	3897	1
cg01604152	3	69708463	-0.001534	0.001505	0.308075228028034	0	NA	3896	1
cg01604198	7	29115190	-0.002533	0.001474	0.08571398586092535	0	NA	3895	1
cg01604260	3	130686175	9.8e-5	8.19e-4	0.9047539775854382	0	NA	3896	1
cg01604459	1	203738680	-1.27e-4	7.56e-4	0.8665916039951221	0	NA	3896	1
cg01604590	14	97396670	-0.001085	0.001646	0.5097841983918447	0	NA	3837	1
cg01604809	19	5595291	-0.002326	0.001454	0.1096596261768877	0	NA	3892	1
cg01604815	4	74574715	0.001459	0.002041	0.4747044151881112	0	NA	3892	1
cg01604903	17	33821622	4.03e-4	0.001917	0.8334926077729155	0	NA	3889	1
cg01604924	9	74790337	3.19e-4	9.95e-4	0.7485112524398833	0	NA	3872	1
cg01605075	10	45871700	0.001069	7.73e-4	0.16668827044610193	0	NA	3893	1
cg01605089	11	116709101	3.5e-4	0.001203	0.7710977296473753	0	NA	3855	1
cg01605174	1	7887746	0.002881	0.001735	0.09681014272108872	0	NA	3891	1
cg01605367	6	145694148	2.05e-4	0.001031	0.8423909705457726	0	NA	3878	1
cg01605403	2	25102842	3.72e-4	6.79e-4	0.5837849416242524	0	NA	3896	1
cg01605419	2	43864333	1.64e-4	4.5e-4	0.715526152169718	0	NA	3891	1
cg01605445	8	135935344	-0.0014390000000000002	0.001607	0.3705426423602152	0	NA	3897	1
cg01605479	5	159087524	1.78e-4	6.71e-4	0.7907970766226207	0	NA	3896	1
cg01605484	15	75639113	0.00261	0.001268	0.03955562480096518	0	NA	3895	1
cg01605665	6	14091423	-1.9399999999999997e-4	0.001076	0.8569190984756094	0	NA	3894	1
cg01605727	1	110950345	-1.56e-4	1.99e-4	0.4330872894230482	0	NA	3776	1
cg01605732	3	187513743	-0.001058	8.56e-4	0.21646551161062222	0	NA	3889	1
cg01605931	2	159579454	0.00159	7.75e-4	0.04020729719178641	0	NA	3896	1
cg01605949	8	34031659	0.0047810000000000005	0.002082	0.021655896589272007	0	NA	3823	1
cg01605972	12	74299923	-0.003215	0.002897	0.2670986989037895	0	NA	3884	1
cg01606057	15	91882100	-3.3e-4	0.001665	0.8428899971540088	0	NA	3892	1
cg01606156	2	118693479	3.49e-4	0.001427	0.806790149530993	0	NA	3892	1
cg01606444	16	89722996	-0.002347	0.001942	0.22683658706691148	0	NA	3897	1
cg01606564	3	38303072	3.8e-5	7.76e-4	0.9609439431951377	0	NA	3894	1
cg01606571	2	26416940	-0.001371	8.679999999999998e-4	0.11422300078750161	0	NA	3896	1
cg01606650	5	40628668	0.001544	9.25e-4	0.09507989192807262	0	NA	3896	1
cg01606687	11	59368344	-0.001652	0.00119	0.1650654082606756	0	NA	3893	1
cg01606718	2	190795641	4.72e-4	9.75e-4	0.6283130816517284	0	NA	3895	1
cg01606801	9	119311706	-0.0029309999999999996	0.001175	0.012614606994866164	0	NA	3897	1
cg01606919	5	17387490	-4.35e-4	8.36e-4	0.6028301554646809	0	NA	3895	1
cg01607006	6	43709425	9.2e-5	8.429999999999999e-4	0.9130961720832638	0	NA	3896	1
cg01607215	13	19478976	-0.00198	0.002688	0.46136128995359266	0	NA	3897	1
cg01607277	1	161892007	-1.15e-4	0.001394	0.9342519704664713	0	NA	3895	1
cg01607297	8	68115361	-2.39e-4	7.18e-4	0.7392331097189861	0	NA	3897	1
cg01607367	12	57594690	0.0018960000000000001	9.29e-4	0.04126035046680883	0	NA	3897	1
cg01607417	17	78671410	4.73e-4	8.429999999999999e-4	0.5747352711385035	0	NA	3894	1
cg01607455	22	19705545	-1.5e-5	2e-4	0.9402147118942105	0	NA	3774	1
cg01607512	3	57763797	-0.001051	0.0011	0.3393478814190718	0	NA	3895	1
cg01607516	8	103289159	-0.0014109999999999997	0.001013	0.16365233135266669	0	NA	3897	1
cg01607771	20	31068440	-8.29e-4	0.001	0.4071044072273055	0	NA	3896	1
cg01607789	1	211753430	-6.98e-4	9.49e-4	0.4620283041192189	0	NA	3897	1
cg01607821	17	76943344	-2.1e-5	9.12e-4	0.981629281547255	0	NA	3896	1
cg01607862	5	141959716	8.9e-4	0.001294	0.49158516087107207	0	NA	3897	1
cg01607966	2	175474528	0.002622	0.001375	0.05653236075214615	0	NA	3893	1
cg01608150	11	70404729	1.27e-4	0.001707	0.9406924817067035	0	NA	3895	1
cg01608161	10	103579311	0.001121	0.001587	0.47996167243306687	0	NA	3887	1
cg01608175	1	9665010	-2.75e-4	8.03e-4	0.7320004123682546	0	NA	3892	1
cg01608352	10	82036320	4.09e-4	8.26e-4	0.6204890292355416	0	NA	3895	1
cg01608371	15	70542483	-7.59e-4	9.91e-4	0.4437399491379414	0	NA	3891	1
cg01608499	6	144012059	-2.78e-4	0.001051	0.7913869675810141	0	NA	3893	1
cg01608509	16	56658365	-5.5e-5	0.001063	0.9587355796712058	0	NA	3893	1
cg01608683	20	31037515	-1.79e-4	5.02e-4	0.7214109653652094	0	NA	3892	1
cg01608714	9	136209020	-0.0018999999999999998	0.00112	0.0898047466695593	0	NA	3888	1
cg01608786	17	28162365	-7.379999999999999e-4	0.001628	0.6503205268228703	0	NA	3872	1
cg01608842	1	206619347	0.001849	7.97e-4	0.02034359248667814	0	NA	3896	1
cg01608879	9	14547577	-9.089999999999999e-4	0.001256	0.46923389733675475	0	NA	3872	1
cg01609247	12	124721252	9.79e-4	0.001421	0.4908538250770459	0	NA	3896	1
cg01609262	17	12636815	-3.2e-5	0.001339	0.9809336252764669	0	NA	3895	1
cg01609328	11	68696596	-3.64e-4	0.001357	0.7885155401321801	0	NA	3894	1
cg01609612	6	16675512	-0.001011	0.001131	0.3713758235869291	0	NA	3887	1
cg01609658	1	151694478	-0.005496	0.00667	0.40994637300412057	0	NA	3887	1
cg01609691	1	244569704	-0.0036420000000000003	0.001846	0.04850531463141565	0	NA	3877	1
cg01609889	4	185308004	-3.42e-4	0.001151	0.7663650261463419	0	NA	3896	1
cg01610059	7	50674289	8.11e-4	9.030000000000002e-4	0.36912297071480704	0	NA	3894	1
cg01610112	19	4436867	5.93e-4	8.13e-4	0.4657586726004912	0	NA	3896	1
cg01610218	1	53637130	-2.79e-4	0.001031	0.7866901906135051	0	NA	3893	1
cg01610333	7	45184614	-8.759999999999999e-4	0.001246	0.48202474031599335	0	NA	3895	1
cg01610468	11	13181946	0.0022	0.001314	0.09407616928419105	0	NA	3894	1
cg01610502	18	76902852	-3.33e-4	0.001341	0.8038851642152367	0	NA	3885	1
cg01610639	5	33317631	1.2e-4	0.001616	0.9408055527950175	0	NA	3894	1
cg01610676	17	72025816	-0.001733	0.002704	0.5215861180008339	0	NA	3896	1
cg01610678	8	21856458	9.410000000000001e-4	8.97e-4	0.2941540035708369	0	NA	3895	1
cg01610685	9	134401675	0.001155	9.34e-4	0.21622941614653907	0	NA	3893	1
cg01610727	6	7051504	0.002326	0.002078	0.26299276136252536	0	NA	3894	1
cg01610844	18	46351847	6.04e-4	8.37e-4	0.47052515631908703	0	NA	3892	1
cg01611053	9	135507953	-5.9000000000000004e-5	0.001168	0.9597130334126942	0	NA	3891	1
cg01611115	18	2978833	-0.002161	0.001057	0.04090758542536121	0	NA	3895	1
cg01611126	17	76607935	-0.001788	0.002117	0.39833901071038724	0	NA	3896	1
cg01611175	5	86375384	-0.0016590000000000003	0.001247	0.1833888384717318	0	NA	3895	1
cg01611236	3	44925529	7.85e-4	0.001927	0.6837370157646707	0	NA	3858	1
cg01611280	12	31479738	-2.67e-4	0.001451	0.854004804437167	0	NA	3897	1
cg01611504	7	108525503	-6.93e-4	0.00205	0.735326427832498	0	NA	3730	1
cg01611522	12	63246235	4.4e-4	8.89e-4	0.620643792313462	0	NA	3891	1
cg01611544	9	125885448	-1.35e-4	0.001129	0.9048199475085322	0	NA	3883	1
cg01611563	1	38206605	0.00255	0.001644	0.12087894548905992	0	NA	3894	1
cg01611586	11	35111206	-0.002123	9.049999999999999e-4	0.018983422081873626	0	NA	3892	1
cg01611653	9	85081981	5.94e-4	0.001004	0.5540960587127073	0	NA	3886	1
cg01611656	14	101245715	-5e-5	0.001009	0.9604777931885546	0	NA	3892	1
cg01611682	9	92505655	7.15e-4	0.001142	0.5312529130009281	0	NA	3894	1
cg01611696	12	110924362	-9.88e-4	0.001077	0.3589524306717293	0	NA	3895	1
cg01611719	12	47473691	2.5e-5	3.45e-4	0.9422328384930205	0	NA	3889	1
cg01611783	7	140016443	0.001536	0.001443	0.28712531710572653	0	NA	3897	1
cg01612060	3	130812541	0.0014560000000000003	0.00154	0.34442686630593805	0	NA	3890	1
cg01612161	20	45605520	-5.63e-4	0.001385	0.6843765829919009	0	NA	3890	1
cg01612182	1	156593260	-0.003821	0.00539	0.47838319605695584	0	NA	3895	1
cg01612232	10	45069349	8.46e-4	0.001129	0.45365489842967077	0	NA	3896	1
cg01612300	2	142726430	-7.430000000000001e-4	8.1e-4	0.3589938652429085	0	NA	3897	1
cg01612330	16	55560652	3.3e-4	0.00161	0.8375963888888974	0	NA	3872	1
cg01612472	15	68664619	-2.49e-4	8.72e-4	0.7752224522751912	0	NA	3895	1
cg01612545	8	114419963	-0.003284	0.001923	0.08768305395973322	0	NA	3818	1
cg01612594	11	3943262	0.001291	9.129999999999999e-4	0.1573561138973726	0	NA	3896	1
cg01612601	11	45615512	5.57e-4	9.71e-4	0.5662145328434931	0	NA	3897	1
cg01612766	10	128995478	4.75e-4	0.002469	0.8474401859713485	0	NA	3897	1
cg01612771	13	61187304	-0.004314	0.002344	0.06570312475135659	0	NA	3889	1
cg01612787	17	71264807	0.002213	7.78e-4	0.004448495478015815	0	NA	3896	1
cg01612799	17	18163210	3.9700000000000005e-4	8.429999999999999e-4	0.6376856324514885	0	NA	3895	1
cg01612891	8	92221057	0.002425	0.002003	0.2260165467534821	0	NA	3864	1
cg01612961	10	72083024	-8.5e-5	4.03e-4	0.8329511690357141	0	NA	3895	1
cg01613163	15	88845440	0.002443	0.00227	0.2818326984246702	0	NA	3883	1
cg01613195	20	59832270	-1.31e-4	0.002193	0.9523662796816881	0	NA	3897	1
cg01613271	22	19039256	5.9e-4	9.84e-4	0.5487771828449954	0	NA	3897	1
cg01613292	3	99998074	-0.001606	0.001416	0.25671871985848094	0	NA	3894	1
cg01613414	10	126693304	-5.8e-5	9.619999999999999e-4	0.9519238218492423	0	NA	3896	1
cg01613464	17	25676921	5.11e-4	0.001082	0.636731534770469	0	NA	3896	1
cg01613557	2	102616279	-0.003351	0.003059	0.2733168981687542	0	NA	3895	1
cg01613696	2	238969582	-4.2300000000000004e-4	5.59e-4	0.4492245764848354	0	NA	3890	1
cg01613708	21	47674204	-0.001974	8.3e-4	0.01739204399026767	0	NA	3893	1
cg01613977	15	86048493	7.3e-5	0.00156	0.9626767162727604	0	NA	3897	1
cg01614127	21	47063007	-4.63e-4	3.74e-4	0.21572795814037188	0	NA	3893	1
cg01614199	3	148629121	0.001232	0.001833	0.5015059020585355	0	NA	3878	1
cg01614308	10	4257321	-1.06e-4	6.75e-4	0.8752156588761213	0	NA	3896	1
cg01614426	9	137114085	-7.18e-4	8.72e-4	0.41028369233522743	0	NA	3895	1
cg01614467	17	77070069	0.001084	0.001041	0.29773335059099265	0	NA	3889	1
cg01614477	10	71265639	-4.17e-4	8.5e-4	0.623717708994322	0	NA	3888	1
cg01614570	4	36196656	3.45e-4	0.001219	0.7771623735520564	0	NA	3892	1
cg01614614	17	65714416	4.5e-5	3.09e-4	0.8842126407579406	0	NA	3883	1
cg01614625	7	150364042	-2.66e-4	0.001678	0.8740454469016152	0	NA	3882	1
cg01614658	17	19651780	-7.32e-4	0.001476	0.6199403001199535	0	NA	3897	1
cg01614760	10	101610732	4.03e-4	0.001096	0.7130963962240539	0	NA	3896	1
cg01614918	1	202169779	-0.001617	0.001101	0.14192371577844648	0	NA	3895	1
cg01614964	7	25212033	-2.4e-5	7.41e-4	0.9741621025899433	0	NA	3892	1
cg01615050	6	25882559	0.018015	0.007797	0.0208602651292017	0	NA	3892	1
cg01615059	11	70473670	-0.001006	0.001792	0.57453583766945715	0	NA	3886	1
cg01615119	15	44524319	-0.003214	0.001822	0.07773271843640524	0	NA	3888	1
cg01615136	18	39044529	-9.5e-4	0.002046	0.6424180487879647	0	NA	3893	1
cg01615382	6	149097541	-8.41e-4	9.71e-4	0.3864257815281321	0	NA	3894	1
cg01615422	12	115150184	0.003003	0.002746	0.27413453979756897	0	NA	3897	1
cg01615495	7	99006201	8.4e-4	4.22e-4	0.04653353704248211	0	NA	3862	1
cg01615522	20	24076914	-0.001905	0.002453	0.4373947534293805	0	NA	3897	1
cg01615527	11	96160338	0.001106	0.003075	0.7190903416856996	0	NA	3823	1
cg01615673	1	11586863	0.001485	9.92e-4	0.1343995533864069	0	NA	3895	1
cg01615719	5	81647537	-1.27e-4	0.001425	0.9289843121368582	0	NA	3865	1
cg01615889	2	15731280	-0.001086	0.001003	0.2789186295493377	0	NA	3895	1
cg01615932	1	204404018	-2.88e-4	0.001025	0.7787291071497185	0	NA	3895	1
cg01616090	22	30609085	0.001185	9.28e-4	0.2016235526049361	0	NA	3878	1
cg01616123	7	44084257	-2.36e-4	2.26e-4	0.2963707626449131	0	NA	3802	1
cg01616145	2	88356940	-1.18e-4	9.77e-4	0.9038669619171847	0	NA	3895	1
cg01616161	9	139345326	8.2e-4	8.02e-4	0.3065708563750145	0	NA	3894	1
cg01616200	4	183161346	-6.5e-4	0.00263	0.8047934634160153	0	NA	3895	1
cg01616228	6	21857295	2.45e-4	9.95e-4	0.8055032990322847	0	NA	3892	1
cg01616245	8	102140892	-0.00133	8.59e-4	0.1215471989191529	0	NA	3894	1
cg01616269	4	159717304	5.82e-4	8.88e-4	0.5122067721947665	0	NA	3896	1
cg01616313	1	232464646	2.95e-4	0.001201	0.8059697146341674	0	NA	3895	1
cg01616363	10	38147196	2.06e-4	2.4400000000000002e-4	0.3985228507065057	0	NA	3897	1
cg01616519	1	43283431	-1.78e-4	0.001172	0.8792838441861006	0	NA	3826	1
cg01616571	9	116037033	2.3399999999999997e-4	3.87e-4	0.5454108041363318	0	NA	3888	1
cg01616586	20	16561048	-4.39e-4	0.001138	0.6996710895989073	0	NA	3892	1
cg01616753	14	101641554	4.0800000000000005e-4	8.08e-4	0.6135936068948045	0	NA	3897	1
cg01616863	16	28022150	0.001411	6.29e-4	0.02488113313563422	0	NA	3897	1
cg01616906	7	134053281	-0.00271	0.001146	0.018042394316151858	0	NA	3894	1
cg01617040	19	13172859	0.001803	0.001113	0.10524385758399381	0	NA	3897	1
cg01617164	2	200821026	-6.97e-4	0.001519	0.6463386477858326	0	NA	3893	1
cg01617432	14	74100518	2.72e-4	2.97e-4	0.3597587330468602	0	NA	3896	1
cg01617437	3	142172702	-1.03e-4	7.7e-4	0.8935874287292581	0	NA	3895	1
cg01617659	3	89098257	0.00133	0.001239	0.28307090788223854	0	NA	3891	1
cg01617810	12	122998221	7.74e-4	0.0018	0.6671956411909155	0	NA	3866	1
cg01617876	21	19273491	-3.61e-4	6.8e-4	0.5955003073251656	0	NA	3890	1
cg01617910	8	4733003	-0.004122	0.00211	0.05075392574613678	0	NA	3812	1
cg01618199	4	146734195	7.89e-4	0.001035	0.4458697318262011	0	NA	3888	1
cg01618385	1	11844729	0.00108	0.001083	0.3186529226196894	0	NA	3897	1
cg01618445	1	36642252	-2.29e-4	4.84e-4	0.6361129470286642	0	NA	3881	1
cg01618470	3	107496044	2.55e-4	0.001659	0.8778407238256907	0	NA	3894	1
cg01618932	1	68151160	-1.61e-4	2.09e-4	0.44110124239311077	0	NA	3897	1
cg01618938	3	72870430	-9.33e-4	9.04e-4	0.30203480801795335	0	NA	3896	1
cg01619084	5	141474790	1.82e-4	0.001436	0.8991454360662176	0	NA	3895	1
cg01619140	14	70616758	4.3e-4	8.41e-4	0.609143752216092	0	NA	3896	1
cg01619156	12	51430117	0.001521	0.002025	0.452585789351186	0	NA	3863	1
cg01619369	10	11784255	7.6e-5	5.93e-4	0.8980208596997487	0	NA	3862	1
cg01619417	17	40507235	0.002494	0.001162	0.031849092776626134	0	NA	3896	1
cg01619546	22	41652475	8.870000000000001e-4	7.29e-4	0.2237049613023843	0	NA	3897	1
cg01619618	1	23610607	0.001914	0.001122	0.08802998602019259	0	NA	3892	1
cg01620067	9	131107244	-2.92e-4	9.209999999999999e-4	0.7512081760380651	0	NA	3892	1
cg01620154	12	48192099	0.002098	0.001025	0.04067485086510199	0	NA	3896	1
cg01620230	21	37631014	-5.4e-5	8.26e-4	0.9478751876238419	0	NA	3896	1
cg01620359	22	39538555	-1.48e-4	0.001036	0.8864030063670636	0	NA	3897	1
cg01620373	3	69343398	-0.00138	0.001324	0.2972744326963207	0	NA	3896	1
cg01620416	20	33945626	9.78e-4	6.58e-4	0.1371939204496239	0	NA	3897	1
cg01620441	11	115417925	4.89e-4	0.001019	0.6313111322064489	0	NA	3897	1
cg01620602	16	19890592	9.2e-4	0.001138	0.41883971985606155	0	NA	3895	1
cg01620781	3	129245060	0.002105	9.33e-4	0.02406043011433641	0	NA	3897	1
cg01620868	8	41053983	-0.001231	0.001086	0.25699699835613116	0	NA	3895	1
cg01620888	20	35962425	4.5799999999999997e-4	9.27e-4	0.6212589456622793	0	NA	3894	1
cg01620942	15	72109874	-8.620000000000001e-4	8.84e-4	0.329504150221462	0	NA	3892	1
cg01620970	4	129715236	-6.34e-4	0.0012349999999999998	0.6076992939971148	0	NA	3895	1
cg01621168	19	58875652	0.001565	5.78e-4	0.006776910667628986	0	NA	3897	1
cg01621249	3	113656961	-0.003032	0.001931	0.11637535852225159	0	NA	3791	1
cg01621445	2	16124562	4.44e-4	0.001042	0.6700323229637066	0	NA	3896	1
cg01621593	2	176341951	-0.0011510000000000001	0.001019	0.2586706268653919	0	NA	3893	1
cg01621606	2	189261761	2.06e-4	0.001088	0.8498277298215569	0	NA	3890	1
cg01621637	1	168074478	8.1e-4	9.97e-4	0.4165407436939595	0	NA	3897	1
cg01621879	5	114847670	-1.02e-4	0.001442	0.9436085928689436	0	NA	3897	1
cg01622023	3	187941818	-3.36e-4	6.08e-4	0.5805157135963552	0	NA	3896	1
cg01622078	5	133908782	5.17e-4	8.01e-4	0.5186400183130856	0	NA	3896	1
cg01622107	17	55633172	5.21e-4	0.001185	0.6601816047183746	0	NA	3893	1
cg01622142	15	67145143	0.002026	7.74e-4	0.008855804752115969	0	NA	3896	1
cg01622143	6	45366001	0.002482	0.001846	0.17877747866728744	0	NA	3793	1
cg01622211	9	133241043	0.001044	9.98e-4	0.2955184733192593	0	NA	3893	1
cg01622379	1	75594001	3.39e-4	0.001022	0.7401138794862548	0	NA	3897	1
cg01622388	16	75499738	7.8e-4	0.001077	0.4689220985976814	0	NA	3896	1
cg01622399	11	134387905	0.002842	0.001214	0.01923106390778067	0	NA	3897	1
cg01622422	19	28736250	4.4100000000000004e-4	0.001541	0.7747419409787674	0	NA	3878	1
cg01622519	20	52294815	5.93e-4	0.001048	0.5715027596476783	0	NA	3774	1
cg01622546	5	1686057	-0.002993	0.001354	0.027071350937923146	0	NA	3884	1
cg01622722	2	23577563	-0.001007	9.86e-4	0.30711319108011365	0	NA	3894	1
cg01622781	1	202107876	0.00235	0.001028	0.022254713833990428	0	NA	3890	1
cg01622872	11	74975244	2.22e-4	3.18e-4	0.4851063989523847	0	NA	3897	1
cg01622885	10	50187531	0.001046	0.001007	0.29893083751684213	0	NA	3895	1
cg01622919	2	128195998	0.001205	0.001363	0.376653440621548	0	NA	3895	1
cg01622992	9	112911321	4.48e-4	0.001481	0.7622722200867961	0	NA	3894	1
cg01623472	19	3047965	-1.45e-4	0.001028	0.8878299817762718	0	NA	3848	1
cg01623503	15	86260343	-6.15e-4	0.001071	0.5658123793571126	0	NA	3893	1
cg01623639	1	70671471	2.3e-5	2.25e-4	0.9185802893648305	0	NA	3889	1
cg01623743	3	182685859	6.58e-4	6.5e-4	0.31139095804366484	0	NA	3877	1
cg01623747	1	15606535	0.001156	0.001419	0.4152679805399608	0	NA	3895	1
cg01623751	5	6466933	-5.84e-4	9.14e-4	0.5228556729622678	0	NA	3889	1
cg01623791	5	137593577	9.99e-4	7.28e-4	0.16998477006642754	0	NA	3896	1
cg01623904	7	47475566	-0.002149	0.001034	0.037678371622154226	0	NA	3896	1
cg01623924	16	89853400	0.001289	6.79e-4	0.05764604617604246	0	NA	3896	1
cg01623955	3	32741154	8.13e-4	7.23e-4	0.26080888745200725	0	NA	3895	1
cg01623992	17	74993620	-0.00167	0.00168	0.32019968490133477	0	NA	3894	1
cg01624035	1	235035554	-0.001136	7.41e-4	0.12526022763501737	0	NA	3895	1
cg01624079	18	13069608	-5.839999999999999e-4	7.48e-4	0.4349503332211331	0	NA	3897	1
cg01624235	5	113785786	-2.1000000000000002e-5	3.53e-4	0.952561762526735	0	NA	3897	1
cg01624333	2	239972503	-4.77e-4	9.74e-4	0.6243228048548273	0	NA	3889	1
cg01624560	11	75927201	2.88e-4	0.001092	0.7919831501147233	0	NA	3859	1
cg01624611	9	129189164	-5.65e-4	0.001011	0.5762623064463515	0	NA	3883	1
cg01624707	5	157966020	5.91e-4	0.002147	0.7831104891315807	0	NA	3897	1
cg01624761	20	33267208	0.001021	6.84e-4	0.1355183368893183	0	NA	3892	1
cg01624763	12	81471194	8.39e-4	8.46e-4	0.3213313173616455	0	NA	3895	1
cg01624871	11	6426894	2.68e-4	7.78e-4	0.7304905920433191	0	NA	3896	1
cg01624917	16	4604149	3.94e-4	7.98e-4	0.621493812726262	0	NA	3893	1
cg01624940	4	113408510	-5.5e-4	0.001057	0.6028262123819833	0	NA	3896	1
cg01625025	5	31981450	-9.7e-5	9.02e-4	0.9143615437187919	0	NA	3893	1
cg01625041	8	1937923	0.001357	0.001226	0.2683581163229358	0	NA	3897	1
cg01625171	10	4557041	8.32e-4	7.69e-4	0.27928604300224746	0	NA	3896	1
cg01625202	10	85303066	-8.5e-5	0.001403	0.951690148424281	0	NA	3894	1
cg01625260	2	203204370	0.001073	9.94e-4	0.2803752033715922	0	NA	3895	1
cg01625292	2	128408991	-0.001042	8.54e-4	0.22241161206330207	0	NA	3896	1
cg01625297	1	224315841	0.002798	0.001517	0.0651205283498008	0	NA	3888	1
cg01625396	12	102404653	0.002989	0.001052	0.004493639989262923	0	NA	3894	1
cg01625595	10	465108	3.6e-4	8.640000000000001e-4	0.6769222390213793	0	NA	3897	1
cg01625745	10	85952619	7.82e-4	8.99e-4	0.3843794342639387	0	NA	3897	1
cg01625750	1	242108340	-9.38e-4	0.001218	0.44123171300034336	0	NA	3896	1
cg01625849	22	38486518	2.61e-4	0.001061	0.8056866100943008	0	NA	3882	1
cg01625851	19	33938817	3.49e-4	0.003947	0.9295416053302255	0	NA	3893	1
cg01625887	17	63128348	3.5e-5	0.0013400000000000003	0.9791621009974888	0	NA	3895	1
cg01625998	16	29973881	-3.7e-5	2.98e-4	0.9011877422796187	0	NA	3891	1
cg01626014	17	79024437	6.16e-4	9.45e-4	0.5144967480128662	0	NA	3895	1
cg01626322	16	67967704	0.001537	8.28e-4	0.06341363076351199	0	NA	3897	1
cg01626341	6	32440987	0.002735	0.001174	0.019825067218589214	0	NA	3892	1
cg01626397	10	134539983	8.750000000000001e-4	0.001009	0.3858350423617644	0	NA	3892	1
cg01626431	19	17530681	8.6e-5	1.96e-4	0.6608242069883855	0	NA	3800	1
cg01626496	4	88313095	0.001654	0.001209	0.17128929366666704	0	NA	3897	1
cg01626542	15	60999939	-0.001489	0.001075	0.16601691492816065	0	NA	3880	1
cg01626641	15	80539255	-0.001454	9.71e-4	0.134282620214196	0	NA	3894	1
cg01626870	8	144911671	4.11e-4	1.68e-4	0.014427938285228405	0	NA	3888	1
cg01626963	14	53663494	4.54e-4	8.36e-4	0.5870869767652105	0	NA	3888	1
cg01627181	11	102239464	-0.002165	0.001113	0.05175173337500771	0	NA	3897	1
cg01627436	15	78472529	-4e-5	0.001008	0.9683462220266946	0	NA	3893	1
cg01627570	3	12305467	-8e-6	0.001494	0.9957275461964531	0	NA	3895	1
cg01627616	4	129752499	-2.4999999999999998e-5	8.67e-4	0.9769961359200927	0	NA	3897	1
cg01627637	18	47284791	-7.79e-4	0.001207	0.5186668225343087	0	NA	3886	1
cg01627758	9	140524817	-4.97e-4	5.99e-4	0.4066992635292898	0	NA	3894	1
cg01627770	22	40781416	0	2.22e-4	1	0	NA	3892	1
cg01627992	19	30432160	8.4e-5	9.59e-4	0.9302015641895108	0	NA	3896	1
cg01627996	1	176089126	2.2e-5	9.209999999999999e-4	0.9809426805991001	0	NA	3896	1
cg01628062	15	52686618	-4.04e-4	9.209999999999999e-4	0.6609125256760962	0	NA	3888	1
cg01628098	11	132730745	-9.389999999999998e-4	0.001838	0.609434111145942	0	NA	3893	1
cg01628107	1	120506308	-2.28e-4	9.380000000000001e-4	0.8079508900950608	0	NA	3897	1
cg01628128	16	15647369	-0.002234	0.001168	0.055790154158577264	0	NA	3894	1
cg01628181	3	99385215	0.002143	0.001144	0.06103362948762719	0	NA	3897	1
cg01628554	6	148064369	8.71e-4	0.001613	0.5892055834334002	0	NA	3887	1
cg01628593	6	27206532	1.89e-4	6.63e-4	0.7755921426771958	0	NA	3895	1
cg01628653	14	75486583	-4.02e-4	8.96e-4	0.653676428568876	0	NA	3895	1
cg01628862	4	89978381	3.52e-4	6.43e-4	0.5840806682556501	0	NA	3897	1
cg01628879	9	69002141	-4.19e-4	0.001595	0.7927849580702884	0	NA	3893	1
cg01628961	22	18476818	5.71e-4	0.001038	0.5822532975133112	0	NA	3892	1
cg01628972	21	43803958	-0.001533	8.93e-4	0.08603668192056615	0	NA	3894	1
cg01629131	20	10787894	9.029999999999999e-4	0.001047	0.38843213435540097	0	NA	3894	1
cg01629172	10	22658739	0.002098	0.001167	0.07221313589202147	0	NA	3895	1
cg01629179	3	45653559	-3.83e-4	0.001449	0.7915331802070216	0	NA	3897	1
cg01629379	17	67449183	8.5e-5	0.00119	0.9430566709670429	0	NA	3894	1
cg01629541	19	49110448	-5.84e-4	0.001118	0.6014187544124396	0	NA	3895	1
cg01629558	17	4835602	-9.54e-4	0.001608	0.5529913843656604	0	NA	3895	1
cg01629784	17	29313734	-0.003492	0.001544	0.023718539624881196	0	NA	3892	1
cg01629793	1	236340162	7.51e-4	7.52e-4	0.3179544749088235	0	NA	3894	1
cg01629873	20	51111093	6.4e-5	4.6900000000000007e-4	0.8914572058473309	0	NA	3894	1
cg01629891	16	85082838	-4.26e-4	7.61e-4	0.5756228556698763	0	NA	3896	1
cg01630046	2	42332600	-7.22e-4	6.4e-4	0.25926713240808286	0	NA	3892	1
cg01630060	8	101629886	-4.08e-4	0.00143	0.7754030629861365	0	NA	3896	1
cg01630177	6	13212877	-8.6e-5	8.39e-4	0.9183574478203751	0	NA	3890	1
cg01630262	1	85190387	0.003074	0.002495	0.21792512995500074	0	NA	3896	1
cg01630266	6	128260339	-0.001561	0.001883	0.40710651079243826	0	NA	3866	1
cg01630369	17	77417743	8.89e-4	9.24e-4	0.3359887199350886	0	NA	3896	1
cg01630417	12	50626914	8.53e-4	0.001034	0.4093990444871281	0	NA	3886	1
cg01630519	17	43992416	9.77e-4	0.001424	0.49265288488520176	0	NA	3893	1
cg01630623	8	121622035	-0.001568	0.001513	0.30003813249253664	0	NA	3884	1
cg01630650	1	155948124	-3.66e-4	3.53e-4	0.29981639883903843	0	NA	3894	1
cg01630660	2	217854369	3.34e-4	7.61e-4	0.6607367580996343	0	NA	3897	1
cg01630686	9	126689163	3.57e-4	0.00147	0.8081160667685606	0	NA	3894	1
cg01630687	18	23713650	9.94e-4	0.003139	0.7515005734250154	0	NA	3895	1
cg01630798	9	114831573	6.9e-5	7.89e-4	0.9303118628874312	0	NA	3893	1
cg01630982	11	117667837	-3.7300000000000007e-4	2.66e-4	0.1608389221855575	0	NA	3896	1
cg01631024	5	158563352	0.0018	0.001399	0.19822212798163105	0	NA	3890	1
cg01631065	4	11470821	-0.001563	0.001092	0.15233890226540925	0	NA	3897	1
cg01631182	11	82905022	1.01e-4	2.78e-4	0.7163738076849886	0	NA	3891	1
cg01631300	2	165479315	6.37e-4	0.001009	0.5278325304558191	0	NA	3895	1
cg01631322	11	119221164	8.64e-4	8.32e-4	0.2990552325073607	0	NA	3895	1
cg01631409	17	35825588	-0.001459	9.72e-4	0.1333481109990003	0	NA	3896	1
cg01631514	10	2620975	3.53e-4	0.001158	0.7604911194640223	0	NA	3894	1
cg01631546	6	75688960	4.02e-4	0.001136	0.7234338828718528	0	NA	3894	1
cg01631615	9	102293816	-1.31e-4	0.001059	0.9015515405888351	0	NA	3894	1
cg01631657	11	14259494	1.1e-4	8.61e-4	0.8983401560162332	0	NA	3897	1
cg01631732	3	127390710	1.9300000000000003e-4	8.08e-4	0.8112130683317456	0	NA	3896	1
cg01631738	12	52763698	-4.1299999999999996e-4	0.001143	0.7178528939667428	0	NA	3849	1
cg01631744	22	31477606	6.4e-4	5.32e-4	0.22897341098011123	0	NA	3895	1
cg01631777	11	72438771	-2.01e-4	5.89e-4	0.7329105927058723	0	NA	3893	1
cg01631785	11	71708485	-6.92e-4	7.1e-4	0.32973495101554573	0	NA	3897	1
cg01631946	14	88531444	-0.001247	0.001124	0.26724446563403853	0	NA	3896	1
cg01632040	13	107319960	1.67e-4	0.001508	0.9118203800879738	0	NA	3885	1
cg01632047	14	39583421	-1.74e-4	2.46e-4	0.47936945791065183	0	NA	3895	1
cg01632077	9	28264289	-4.12e-4	0.00208	0.8429848798257895	0	NA	3871	1
cg01632164	20	57681268	-2.56e-4	7.4e-4	0.7293833381492689	0	NA	3894	1
cg01632230	10	6310075	0.00119	9.619999999999999e-4	0.2160847671392586	0	NA	3897	1
cg01632238	4	1941565	9.36e-4	8.03e-4	0.2437645213578165	0	NA	3892	1
cg01632259	4	146720573	-3.43e-4	0.00139	0.8050919641933715	0	NA	3896	1
cg01632381	20	55325650	7.45e-4	0.003257	0.8190724782309071	0	NA	3896	1
cg01632440	6	132045444	0.0018650000000000001	0.001248	0.13507344584537098	0	NA	3896	1
cg01632455	6	42056303	2e-4	7.7e-4	0.7950641353565948	0	NA	3896	1
cg01632493	10	71581967	4.7e-4	0.001463	0.748015117071688	0	NA	3895	1
cg01632764	17	523842	2.7e-5	0.001046	0.9794067962956724	0	NA	3896	1
cg01632800	18	61573962	-0.001488	0.001014	0.14225215322502266	0	NA	3897	1
cg01632834	9	119163284	6e-5	0.001099	0.956461053373324	0	NA	3896	1
cg01632881	10	71241237	0.001059	8.08e-4	0.18997821370091547	0	NA	3895	1
cg01632958	12	91619323	-2.87e-4	0.001078	0.7900591794441056	0	NA	3893	1
cg01633078	9	17520350	8.45e-4	0.001173	0.47129407269146717	0	NA	3895	1
cg01633120	14	94399186	-3.54e-4	8.34e-4	0.6712300563739948	0	NA	3894	1
cg01633156	20	51791192	0.001008	0.001236	0.41476672202253756	0	NA	3893	1
cg01633216	4	154001159	-3.58e-4	6.27e-4	0.5680180220135966	0	NA	3896	1
cg01633232	2	217058891	-9.55e-4	0.001332	0.4733944793094782	0	NA	3896	1
cg01633252	2	21443537	-0.001348	0.001158	0.2443932165714853	0	NA	3896	1
cg01633282	1	95358601	0.001069	0.001002	0.2860322291879334	0	NA	3889	1
cg01633438	10	104615952	-8.7e-5	9.68e-4	0.9283857269074439	0	NA	3897	1
cg01633669	22	48071597	-0.0016440000000000003	0.002168	0.44826986130839613	0	NA	3895	1
cg01633693	22	19930040	6.6e-5	3.36e-4	0.8442747350760524	0	NA	3896	1
cg01633789	4	63673696	-7.84e-4	0.001536	0.6097595829178892	0	NA	3775	1
cg01633902	1	116213705	-2.11e-4	0.001958	0.9141836750056019	0	NA	3891	1
cg01633905	16	59889357	-6.12e-4	8.27e-4	0.4592853202512734	0	NA	3895	1
cg01633958	4	8183761	-0.001208	6.98e-4	0.08351259732643476	0	NA	3896	1
cg01634032	22	30900600	-0.001313	0.001681	0.43475386274783623	0	NA	3896	1
cg01634132	10	7709972	-2.9e-4	0.001275	0.8200730822748347	0	NA	3895	1
cg01634138	11	4139206	-0.002624	0.001192	0.027711801724596946	0	NA	3894	1
cg01634265	17	6349567	-5.64e-4	8.61e-4	0.5124341044213483	0	NA	3897	1
cg01634317	5	2390111	2.6e-5	0.001021	0.9796838817956887	0	NA	3894	1
cg01634320	13	93901456	7.379999999999999e-4	0.001014	0.4667295037114946	0	NA	3897	1
cg01634328	4	10162179	-0.001521	8.909999999999999e-4	0.0878089109715551	0	NA	3895	1
cg01634340	9	94601387	8.94e-4	8.23e-4	0.277359668466766	0	NA	3892	1
cg01634475	9	134064634	-1.93e-4	9.16e-4	0.833122396922452	0	NA	3896	1
cg01634622	7	156174435	3.31e-4	0.001338	0.8046109352955764	0	NA	3897	1
cg01634795	3	182553841	-0.002082	0.001432	0.145971089587442	0	NA	3880	1
cg01634892	16	69563685	-7.8e-5	0.001945	0.9680111473876624	0	NA	3882	1
cg01634914	18	33709799	4.19e-4	3.36e-4	0.2123887674869515	0	NA	3890	1
cg01634958	8	140890279	-3.06e-4	9e-4	0.7338565279279439	0	NA	3887	1
cg01634988	16	49328675	-0.003139	0.003227	0.33068746631087725	0	NA	3873	1
cg01635004	5	172482672	0.002282	0.001196	0.0563877582285847	0	NA	3896	1
cg01635117	13	107512132	0.002703	0.001713	0.11458089938113378	0	NA	3897	1
cg01635172	17	79631550	-9.35e-4	0.001309	0.47505052405395304	0	NA	3897	1
cg01635228	6	170431083	-6.48e-4	9.71e-4	0.5045465239328546	0	NA	3893	1
cg01635267	3	110247794	5.58e-4	0.001899	0.7688810372247851	0	NA	3883	1
cg01635270	5	58879432	0.002752	0.001985	0.16562541143610504	0	NA	3820	1
cg01635280	18	3906089	-5.15e-4	0.001129	0.6482778820850347	0	NA	3897	1
cg01635468	5	25755266	0.0059510000000000006	0.00334	0.0747922073331506	0	NA	3881	1
cg01635522	6	137635275	0.004264	0.003411	0.21127277502078898	0	NA	3895	1
cg01635599	14	32546110	1.37e-4	5.64e-4	0.808076821890337	0	NA	3881	1
cg01635618	16	84440113	0.002883	0.003059	0.3459546949909731	0	NA	3897	1
cg01635668	20	19194317	-5.8e-4	9.45e-4	0.539376171215932	0	NA	3896	1
cg01635707	6	144306475	-4.91e-4	0.001314	0.7086511953452228	0	NA	3870	1
cg01635827	7	151775577	-0.001705	0.001549	0.27102283357423534	0	NA	3891	1
cg01635960	3	197232776	-6.54e-4	7.77e-4	0.3999565467792206	0	NA	3897	1
cg01636009	14	89318956	-0.003568	0.001454	0.014130832804624809	0	NA	3893	1
cg01636080	1	27757498	5.04e-4	0.00103	0.6246148888986462	0	NA	3719	1
cg01636096	9	89875219	6.71e-4	0.001156	0.5616113120970753	0	NA	3897	1
cg01636248	2	181593862	0.001342	0.001997	0.5015785957278797	0	NA	3765	1
cg01636253	12	49365311	-3.14e-4	2.2e-4	0.15350129854693334	0	NA	3892	1
cg01636258	4	81536423	8.420000000000001e-4	0.001674	0.6149735120850555	0	NA	3853	1
cg01636316	1	203835280	4.5300000000000006e-4	0.001218	0.7099515334797293	0	NA	3896	1
cg01636393	6	138386575	-4.01e-4	0.001372	0.7700770962101124	0	NA	3893	1
cg01636614	4	85808290	-7.13e-4	0.0018639999999999998	0.7020825718265031	0	NA	3894	1
cg01636821	7	3992592	-0.001121	0.001553	0.47039979045674507	0	NA	3896	1
cg01636840	16	21610665	1.01e-4	4.19e-4	0.8095162719303605	0	NA	3883	1
cg01636951	11	60613497	-7.97e-4	7.09e-4	0.2609627679011512	0	NA	3894	1
cg01637009	19	49017426	2.05e-4	0.001266	0.8713630804675458	0	NA	3895	1
cg01637045	9	140995699	-8.31e-4	0.002809	0.7673562325844173	0	NA	3896	1
cg01637111	18	11502038	0.00138	0.001144	0.2277042635267818	0	NA	3895	1
cg01637179	13	33709206	2.79e-4	0.001303	0.8304524982342956	0	NA	3896	1
cg01637225	13	47742592	2.46e-4	0.001196	0.8370364929605416	0	NA	3897	1
cg01637251	18	904390	0.002176	0.001948	0.26397588829613816	0	NA	3894	1
cg01637260	13	31551868	4.29e-4	0.001024	0.6752561001772563	0	NA	3821	1
cg01637377	17	8567313	-8.44e-4	0.001419	0.5519871554185191	0	NA	3896	1
cg01637426	14	24842446	-3.1e-4	7.89e-4	0.6943915629063263	0	NA	3893	1
cg01637429	8	124588906	0.001067	0.001187	0.36870336996911895	0	NA	3896	1
cg01637563	7	94932920	-0.001761	0.001403	0.20941796154884681	0	NA	3889	1
cg01637848	16	87618086	-2.28e-4	0.00185	0.901914483401705	0	NA	3891	1
cg01637950	22	34293628	0.001779	8.08e-4	0.027684197334145236	0	NA	3896	1
cg01637992	3	13705529	-4.31e-4	7.98e-4	0.5891278978614491	0	NA	3897	1
cg01638085	4	75185356	0.001593	0.00132	0.2275021723851642	0	NA	3891	1
cg01638098	14	96035987	0.004185	0.002157	0.05235603058457009	0	NA	3897	1
cg01638151	17	20207915	-4.38e-4	9.5e-4	0.6447608450279065	0	NA	3896	1
cg01638184	11	101731738	-6.7e-5	3.96e-4	0.8656456857118233	0	NA	3892	1
cg01638243	2	167006234	0.004411	0.00241	0.06720651769727287	0	NA	3896	1
cg01638397	17	79895311	-1.67e-4	1.78e-4	0.3481404837588017	0	NA	3889	1
cg01638436	2	45180462	-2.16e-4	3.9e-4	0.579684138673638	0	NA	3897	1
cg01638497	17	47587632	0.001053	8.36e-4	0.2078247479744267	0	NA	3895	1
cg01638574	2	29703605	-4.899999999999999e-5	5.67e-4	0.9311327449793334	0	NA	3896	1
cg01638636	2	128401540	5.3e-4	7.3e-4	0.4678219751750799	0	NA	3893	1
cg01638647	16	1728948	1.69e-4	2.87e-4	0.5559617844351536	0	NA	3896	1
cg01638896	8	37692797	-4.47e-4	8.78e-4	0.6106739892096918	0	NA	3896	1
cg01639195	7	2695683	-9.16e-4	8e-4	0.2522091573757689	0	NA	3897	1
cg01639244	9	37785151	-4.77e-4	2.45e-4	0.051542075200330315	0	NA	3893	1
cg01639265	1	202070365	5.27e-4	8.04e-4	0.5121634983221655	0	NA	3897	1
cg01639416	9	33319097	0.00135	8.06e-4	0.09394640371518395	0	NA	3897	1
cg01639438	6	41774978	-2.46e-4	0.002035	0.9037825027964168	0	NA	3836	1
cg01639496	5	54523091	2.0500000000000002e-4	3.88e-4	0.597256076410554	0	NA	3897	1
cg01639617	3	71115046	9.54e-4	9.169999999999998e-4	0.29817780349138706	0	NA	3894	1
cg01639655	12	56423574	7.7e-5	0.001173	0.9476615373453748	0	NA	3897	1
cg01639705	8	124632231	-0.001631	0.001076	0.12957012012805913	0	NA	3896	1
cg01639779	10	102888051	-0.002357	0.002779	0.3963562121798992	0	NA	3894	1
cg01639785	7	80805200	0.00235	0.001326	0.07635350503288209	0	NA	3897	1
cg01639957	12	103984731	-2.17e-4	9.59e-4	0.8209856963297655	0	NA	3897	1
cg01640003	11	75044897	7.64e-4	0.001005	0.44713563967971764	0	NA	3887	1
cg01640051	10	116697666	1.8599999999999997e-4	0.001082	0.8635130948611288	0	NA	3867	1
cg01640094	1	35881234	-2.29e-4	0.001122	0.8382754936293205	0	NA	3887	1
cg01640287	13	24418308	8.65e-4	4.6e-4	0.06004884686017106	0	NA	3816	1
cg01640299	1	62190919	-1.7999999999999998e-4	2.02e-4	0.3728813672634215	0	NA	3895	1
cg01640319	13	106467378	-6.3e-5	0.001188	0.9577077633490525	0	NA	3895	1
cg01640325	12	315594	3.02e-4	0.001074	0.7785632888373588	0	NA	3894	1
cg01640363	2	47443206	0.00255	0.0011840000000000002	0.03126243364401855	0	NA	3896	1
cg01640460	17	62122639	8.46e-4	0.001027	0.41007678090693217	0	NA	3897	1
cg01640572	13	36382584	-3.2e-5	0.001362	0.9812555380822392	0	NA	3895	1
cg01640577	4	83812348	-1.29e-4	1.91e-4	0.4994263211626212	0	NA	3827	1
cg01640590	20	40820367	1.17e-4	0.001977	0.9528082801261564	0	NA	3895	1
cg01640591	11	45466789	0.001246	0.001546	0.42027119472940727	0	NA	3896	1
cg01640773	3	10796230	6.13e-4	0.002785	0.8257872626079161	0	NA	3895	1
cg01640799	3	182043056	0.001242	0.001392	0.3722635673022088	0	NA	3897	1
cg01641012	1	64087450	4.8e-4	7.65e-4	0.5303636589803364	0	NA	3896	1
cg01641115	6	71549697	-0.001227	0.001105	0.26682357986183974	0	NA	3894	1
cg01641244	21	44313271	-7e-5	2.67e-4	0.7931886198962059	0	NA	3873	1
cg01641264	4	7204667	-1.52e-4	9.84e-4	0.8772379459356806	0	NA	3890	1
cg01641381	1	67601159	-0.001489	0.004281	0.7279784247146752	0	NA	3895	1
cg01641435	15	44491871	-0.001416	0.001232	0.2504114208394583	0	NA	3896	1
cg01641528	14	37917543	-0.002035	0.002032	0.31659655479855614	0	NA	3755	1
cg01641754	5	98355983	0.001058	0.001547	0.4940355790223297	0	NA	3895	1
cg01641920	5	95860660	1.04e-4	9.54e-4	0.913190850698493	0	NA	3896	1
cg01642049	1	43232882	6.1000000000000005e-05	1.55e-4	0.6939144932555334	0	NA	3790	1
cg01642246	4	5984139	0.0034569999999999996	0.001632	0.0341530708468137	0	NA	3895	1
cg01642548	15	63729039	-0.002197	7.88e-4	0.005302291097145054	0	NA	3895	1
cg01642578	4	10734556	-0.002244	0.001316	0.08816325042402799	0	NA	3886	1
cg01642605	4	84469870	5.25e-4	7.91e-4	0.5068715757175966	0	NA	3896	1
cg01642651	16	8724983	-2.96e-4	9.33e-4	0.7510492373840341	0	NA	3896	1
cg01642730	18	13255192	-8.66e-4	0.001029	0.4000153718807981	0	NA	3896	1
cg01642733	8	17780317	0.001891	0.00116	0.1030650625034268	0	NA	3871	1
cg01642743	22	30171788	0.001385	0.00231	0.5487947791123995	0	NA	3896	1
cg01642987	1	7676854	-1.45e-4	0.002047	0.9435287822566808	0	NA	3895	1
cg01642992	2	173892284	0.001366	0.001215	0.26089433002712725	0	NA	3896	1
cg01642994	7	34092739	-3.67e-4	0.001941	0.8500318446323918	0	NA	3890	1
cg01643006	18	13540734	-8.08e-4	0.002039	0.6919038773074226	0	NA	3895	1
cg01643110	3	47619726	-7.54e-4	4.47e-4	0.0916416433507151	0	NA	3883	1
cg01643203	1	161171336	-0.00093000000000000005	9.66e-4	0.3356815720488671	0	NA	3896	1
cg01643229	11	116706810	-1.58e-4	3.29e-4	0.6310544997668369	0	NA	3885	1
cg01643325	4	39027168	6.26e-4	0.001319	0.6350707010017375	0	NA	3895	1
cg01643444	9	86876091	-0.001043	0.001042	0.31684629554862614	0	NA	3897	1
cg01643508	20	14859747	0.003358	0.001429	0.018778705960612648	0	NA	3896	1
cg01643511	10	6770646	0.002675	0.001281	0.03677868519503322	0	NA	3882	1
cg01643513	12	57674078	4.8e-4	9.380000000000001e-4	0.6088420316952341	0	NA	3897	1
cg01643763	1	9793553	-2.16e-4	8.15e-4	0.7909858313899689	0	NA	3875	1
cg01643835	6	38676382	0.001748	0.001944	0.36855841331783384	0	NA	3868	1
cg01643979	9	999296	-0.001587	0.00207	0.44327972708850893	0	NA	3896	1
cg01644201	3	195505689	-3.83e-4	0.001989	0.8473042984949009	0	NA	3897	1
cg01644204	7	7368804	6.8e-5	9.560000000000001e-4	0.9432945251863833	0	NA	3891	1
cg01644254	3	27563614	0.001197	0.00121	0.32253780876956345	0	NA	3887	1
cg01644298	7	121686584	0.001193	7.85e-4	0.12857502097345697	0	NA	3894	1
cg01644338	5	137225210	-4.48e-4	0.001831	0.8067080551494921	0	NA	3883	1
cg01644424	17	31070047	4.34e-4	7.37e-4	0.5559459259010274	0	NA	3895	1
cg01644447	3	148415491	-4.9e-4	6.84e-4	0.47376027874092896	0	NA	3896	1
cg01644482	1	116830862	-2.92e-4	0.00104	0.778887404971717	0	NA	3894	1
cg01644499	6	136847747	-3.87e-4	4.44e-4	0.3834148312762931	0	NA	3894	1
cg01644568	20	42425259	-0.001781	0.001107	0.10764854216284235	0	NA	3892	1
cg01644599	13	33110089	-2.18e-4	0.00093000000000000005	0.8146677811153451	0	NA	3897	1
cg01644697	9	135545301	3.44e-4	2.19e-4	0.11623462924380346	0	NA	3806	1
cg01644699	16	69445309	-8.2e-4	0.001292	0.5256404523929648	0	NA	3897	1
cg01644758	10	50048650	-0.00249	0.00122	0.04125245658508762	0	NA	3897	1
cg01644791	13	99120828	4.84e-4	8.21e-4	0.5555091670824488	0	NA	3896	1
cg01644962	21	37665669	-3.79e-4	0.001019	0.7099425349428556	0	NA	3892	1
cg01645115	6	31851358	-3.3e-5	7.22e-4	0.9635442856422232	0	NA	3891	1
cg01645179	15	80889374	0.001733	0.001001	0.08340384568907398	0	NA	3894	1
cg01645496	7	47523214	-0.001147	0.001214	0.3447556080266168	0	NA	3893	1
cg01645548	1	2409758	-0.005103	0.0023680000000000003	0.031163156089536077	0	NA	3897	1
cg01645815	5	156563414	5.5e-5	8.82e-4	0.9502775206769843	0	NA	3895	1
cg01645869	6	20210600	0.001678	0.001799	0.35095401442061036	0	NA	3895	1
cg01645878	8	70603355	-5.2e-4	0.001225	0.6712086455304691	0	NA	3895	1
cg01645880	6	112024216	-9.290000000000001e-4	8.26e-4	0.2607173107374485	0	NA	3896	1
cg01645892	17	45378625	-4.2e-4	0.001023	0.6813972639502675	0	NA	3895	1
cg01645899	12	2996093	4e-6	6.94e-4	0.9954012671862268	0	NA	3897	1
cg01645921	7	158459298	1.31e-4	0.001144	0.9088331316690528	0	NA	3890	1
cg01645929	12	58221727	-7.8e-4	6.96e-4	0.2624199871029727	0	NA	3893	1
cg01646042	19	8059034	3.13e-4	0.001101	0.7761904387836795	0	NA	3896	1
cg01646068	15	41208907	-1.66e-4	0.00114	0.8842260876888185	0	NA	3893	1
cg01646077	22	29137385	-7.9e-5	8.99e-4	0.9299756952912724	0	NA	3894	1
cg01646195	20	3826908	-4.06e-4	4.23e-4	0.3371504081952508	0	NA	3897	1
cg01646228	8	67525282	1.06e-4	3.81e-4	0.7808471496643671	0	NA	3885	1
cg01646303	11	108442928	6.86e-4	0.001122	0.5409293756228064	0	NA	3889	1
cg01646331	1	238025469	-0.001537	0.001211	0.2043700944045859	0	NA	3897	1
cg01646362	2	202723702	5.39e-4	3.18e-4	0.0900813863948902	0	NA	3897	1
cg01646481	6	30841176	-5.700000000000001e-4	7.35e-4	0.4380382382089137	0	NA	3897	1
cg01646508	14	88983562	2.04e-4	0.001516	0.892956097450714	0	NA	3894	1
cg01646691	20	24823430	4.2000000000000007e-4	7.45e-4	0.5729185739383651	0	NA	3896	1
cg01646764	9	114522017	-0.0015460000000000003	0.001188	0.1931397742670285	0	NA	3891	1
cg01646828	5	134367680	-0.003104	0.0017310000000000001	0.07294364647974809	0	NA	3897	1
cg01646897	2	74776834	8.14e-4	7.01e-4	0.2455612707699206	0	NA	3897	1
cg01646938	6	36417162	-4.94e-4	9.28e-4	0.5944991292305735	0	NA	3897	1
cg01646957	8	130012418	-3.15e-4	0.001048	0.7637404895414847	0	NA	3897	1
cg01647172	10	124146007	6.38e-4	0.001305	0.624920362458645	0	NA	3890	1
cg01647205	1	151683682	5.95e-4	0.001536	0.6984824642287086	0	NA	3888	1
cg01647346	4	184313571	2.84e-4	8.22e-4	0.7297194246959819	0	NA	3896	1
cg01647396	3	110095231	-0.002182	0.001593	0.17076725815099308	0	NA	3896	1
cg01647538	5	16812567	0.001425	9.129999999999999e-4	0.11857363598640608	0	NA	3895	1
cg01647551	10	59867407	4.73e-4	9.089999999999999e-4	0.6028182342902122	0	NA	3896	1
cg01647734	11	100722194	6.13e-4	0.001253	0.6246818047659963	0	NA	3894	1
cg01647741	10	1232641	-0.001273	0.001068	0.23328180577161728	0	NA	3895	1
cg01647834	3	72151345	-3.39e-4	6.75e-4	0.6155112129283593	0	NA	3896	1
cg01647837	1	23343075	-4.61e-4	7.4e-4	0.5333022825716861	0	NA	3895	1
cg01647959	9	21873523	2.89e-4	0.001025	0.7779809145355929	0	NA	3895	1
cg01648005	1	117910209	-2.71e-4	2.32e-4	0.24276503957682574	0	NA	3897	1
cg01648226	1	180992428	-7.6e-5	3.78e-4	0.8406530652620141	0	NA	3893	1
cg01648301	11	8932536	-4.04e-4	2.78e-4	0.1461578485921851	0	NA	3861	1
cg01648310	2	147935069	5.3e-4	0.001626	0.744459718925147	0	NA	3893	1
cg01648404	14	92915967	7.99e-4	8.34e-4	0.3380458294096617	0	NA	3896	1
cg01648457	1	1328834	-7.74e-4	9.169999999999998e-4	0.39863771854905394	0	NA	3881	1
cg01648460	3	111762717	-6.18e-4	3.51e-4	0.07829194282873533	0	NA	3897	1
cg01648475	3	32050854	0.001135	9.86e-4	0.24968467331038835	0	NA	3895	1
cg01648751	5	38931978	3.5700000000000006e-4	0.00165	0.8287043089085058	0	NA	3896	1
cg01648788	9	129088797	-2.68e-4	2.62e-4	0.30635476854585014	0	NA	3895	1
cg01648953	1	18158470	-8.89e-4	0.003139	0.777014932776554	0	NA	3892	1
cg01648991	7	35947596	-3.68e-4	0.001055	0.7272280769720423	0	NA	3894	1
cg01649017	17	4763449	7.609999999999998e-4	8.01e-4	0.3420805358225203	0	NA	3896	1
cg01649081	9	100866882	5.98e-4	7.27e-4	0.41075912970546913	0	NA	3897	1
cg01649097	21	43263817	0.001142	7.15e-4	0.11022050941149446	0	NA	3897	1
cg01649186	11	118033414	-0.001531	8.93e-4	0.08644690360298254	0	NA	3885	1
cg01649224	8	67344190	-0.001203	0.002803	0.6677900403131624	0	NA	3883	1
cg01649296	17	72268567	-4.24e-4	7.87e-4	0.5900560799366386	0	NA	3897	1
cg01649307	17	3699034	-7.33e-4	0.001428	0.6077377616805756	0	NA	3895	1
cg01649325	1	246198821	-7.33e-4	8.85e-4	0.4075297324918233	0	NA	3894	1
cg01649328	8	102643173	4.8499999999999997e-4	0.00133	0.715363985863992	0	NA	3896	1
cg01649350	3	49336117	5.84e-4	6.44e-4	0.3644954873037537	0	NA	3896	1
cg01649433	2	27517400	-7.14e-4	8.81e-4	0.417685797138398	0	NA	3888	1
cg01649459	7	127357737	-2.25e-4	0.001063	0.832368318275813	0	NA	3896	1
cg01649465	5	148026664	4.78e-4	9.85e-4	0.6274783165766088	0	NA	3895	1
cg01649509	5	159935908	-4.34e-4	4.92e-4	0.37771525881755236	0	NA	3888	1
cg01649546	6	42531554	-5.66e-4	2.76e-4	0.04029377024357729	0	NA	3893	1
cg01649602	9	130284277	7.49e-4	7.73e-4	0.3325690716661409	0	NA	3891	1
cg01649615	16	19801171	7.24e-4	0.001013	0.4747890077375766	0	NA	3897	1
cg01649713	1	78407849	-0.0038989999999999997	0.001814	0.03160321193237937	0	NA	3740	1
cg01649837	19	16830643	-0.001257	0.002134	0.5558380119868733	0	NA	3897	1
cg01649869	3	53589239	-0.001334	0.001006	0.1848252104171688	0	NA	3889	1
cg01649966	8	143247157	-0.001263	0.002438	0.6044250727631484	0	NA	3896	1
cg01650127	8	126290731	0.001739	9.8e-4	0.07598216846516197	0	NA	3896	1
cg01650149	1	240255141	-2.67e-4	7.51e-4	0.7221955962652857	0	NA	3877	1
cg01650159	5	66563675	-0.001285	0.001272	0.31238983901867495	0	NA	3893	1
cg01650179	12	50612833	3.85e-4	9.99e-4	0.6999519087520276	0	NA	3897	1
cg01650266	15	25626275	-4.41e-4	0.001012	0.6630030671636781	0	NA	3887	1
cg01650295	1	14926521	-5.11e-4	4.3200000000000004e-4	0.23686052603916966	0	NA	3897	1
cg01650314	5	115838520	-0.001335	0.001059	0.20744462526225768	0	NA	3895	1
cg01650347	3	185430728	-2.6e-5	9.16e-4	0.9773556623112353	0	NA	3894	1
cg01650399	11	65392579	1.43e-4	7.91e-4	0.8565372652215639	0	NA	3896	1
cg01650413	19	55853823	-9.61e-4	0.001006	0.3394419886416273	0	NA	3897	1
cg01650433	7	143815533	0.001838	0.00156	0.23871483863602946	0	NA	3897	1
cg01650480	10	17038738	0.001001	0.002063	0.6275233426131889	0	NA	3724	1
cg01650484	3	4546549	-1.09e-4	4.37e-4	0.8030297922814975	0	NA	3896	1
cg01650557	9	100292291	-0.002107	9.06e-4	0.020039522390856778	0	NA	3894	1
cg01650619	3	140993382	-0.001461	8.12e-4	0.07197739095224731	0	NA	3894	1
cg01650667	6	150958356	5.6e-5	0.001008	0.9556958713164356	0	NA	3895	1
cg01650747	6	157212279	-0.001288	0.001191	0.2794995850708312	0	NA	3894	1
cg01650919	1	112533102	1.89e-4	4.72e-4	0.6888444498965434	0	NA	3842	1
cg01650991	2	186603958	1.36e-4	0.002538	0.9572654089232111	0	NA	3897	1
cg01651170	2	200323003	-2.41e-4	6.43e-4	0.7078050501094754	0	NA	3862	1
cg01651285	14	106775350	-8.64e-4	0.001619	0.5935748820860418	0	NA	3897	1
cg01651296	14	104015372	-0.001838	0.001047	0.07917520810177678	0	NA	3892	1
cg01651311	11	117704570	4.39e-4	5.48e-4	0.4230767139702784	0	NA	3894	1
cg01651407	9	38359309	0.001592	9.2e-4	0.08355262389478794	0	NA	3893	1
cg01651448	17	56358504	-3.48e-4	0.001043	0.7386414767070189	0	NA	3895	1
cg01651513	10	12801597	6.739999999999999e-4	0.001127	0.5498079624685186	0	NA	3894	1
cg01651583	10	45899264	0.002259	0.001198	0.05934311410174467	0	NA	3893	1
cg01651680	6	32913068	-0.001988	0.001068	0.06268443388811026	0	NA	3896	1
cg01651692	10	105422448	-3.9300000000000007e-4	8.73e-4	0.652586552939019	0	NA	3893	1
cg01651751	2	203329535	4.59e-4	0.001301	0.7242342345479718	0	NA	3891	1
cg01651780	1	200950393	-5.01e-4	6.89e-4	0.4671397171383765	0	NA	3895	1
cg01651860	15	85720552	-9.669999999999999e-4	8.99e-4	0.2820884700161312	0	NA	3884	1
cg01651949	18	35026764	7.64e-4	0.001408	0.5873958481100157	0	NA	3897	1
cg01651955	17	39678883	-5.33e-4	0.00116	0.6458875304737817	0	NA	3896	1
cg01652030	5	64920857	-1.59e-4	2.18e-4	0.46578282557111306	0	NA	3897	1
cg01652060	20	33192822	3.43e-4	6.68e-4	0.6076204551446239	0	NA	3897	1
cg01652075	2	242530794	0.001575	0.001187	0.18455020969881242	0	NA	3885	1
cg01652180	3	53905370	-4.63e-4	9.51e-4	0.6263604236616924	0	NA	3893	1
cg01652251	3	81959060	-0.001681	9.560000000000001e-4	0.07868488012550469	0	NA	3897	1
cg01652523	12	64616259	3.1e-4	4.2e-4	0.46045657725457956	0	NA	3875	1
cg01652542	20	32581446	7.8e-5	2.73e-4	0.7750969621959847	0	NA	3894	1
cg01652723	22	40389805	-0.001717	0.00102	0.09231058101189892	0	NA	3895	1
cg01652814	11	883403	2.82e-4	7.95e-4	0.7228016280521952	0	NA	3896	1
cg01652848	9	116922070	0.001509	0.001063	0.15573370189001112	0	NA	3896	1
cg01652971	12	121684868	-0.001431	7.97e-4	0.07257676912025274	0	NA	3886	1
cg01653189	5	2569982	-4.68e-4	9.97e-4	0.6387778706092627	0	NA	3892	1
cg01653278	20	33126626	-1.78e-4	4.4600000000000005e-4	0.6898172094362917	0	NA	3886	1
cg01653686	3	93747872	-0.001384	0.001406	0.324942089814346	0	NA	3835	1
cg01653701	2	121316354	0.001448	8.37e-4	0.0836324098400143	0	NA	3894	1
cg01653706	5	98505338	0.001556	9.22e-4	0.09148120585817529	0	NA	3890	1
cg01653719	16	27585233	-7.73e-4	0.00113	0.49393046168591004	0	NA	3897	1
cg01653772	17	40170622	0.001142	0.002392	0.6330596941294706	0	NA	3896	1
cg01653922	15	78965749	-7.34e-4	8.99e-4	0.41423552775512135	0	NA	3897	1
cg01653988	19	46195506	4.2e-4	2.52e-4	0.0955807045456294	0	NA	3853	1
cg01654014	20	46847821	-4.75e-4	9.96e-4	0.6334278981476552	0	NA	3892	1
cg01654035	3	29133230	-0.00087699999999999985	0.002286	0.701245625951362	0	NA	3895	1
cg01654127	1	165796373	-4.1e-5	8.66e-4	0.9622389721002831	0	NA	3896	1
cg01654139	16	67327890	-8.14e-4	9.46e-4	0.3895327047167157	0	NA	3894	1
cg01654432	10	63235347	0.002058	0.001374	0.13418090828605428	0	NA	3890	1
cg01654463	22	24504055	0.001083	8.61e-4	0.2084497271923908	0	NA	3893	1
cg01654661	9	109899992	0.001658	0.002749	0.5464232678437501	0	NA	3893	1
cg01654739	7	23145440	7.6e-5	1.65e-4	0.6450812626260474	0	NA	3828	1
cg01654768	7	122744368	0.001916	0.002203	0.38445174254485026	0	NA	3893	1
cg01654778	20	2871510	3.5e-4	8.99e-4	0.6970383571924398	0	NA	3894	1
cg01654859	2	200795083	-4.1e-5	0.001064	0.9692620554087722	0	NA	3896	1
cg01654889	17	74368523	-0.002458	9.16e-4	0.007287643414949845	0	NA	3897	1
cg01654937	17	6948409	-0.0016310000000000003	0.001188	0.16978479753386935	0	NA	3896	1
cg01654968	6	34431313	9.57e-4	9.79e-4	0.3283077782837679	0	NA	3897	1
cg01654990	18	10006809	-0.0018670000000000002	0.001009	0.06426357017749292	0	NA	3880	1
cg01655006	18	22126203	-0.002506	0.001637	0.12580668792729655	0	NA	3897	1
cg01655161	2	83448633	-5.01e-4	0.001758	0.7756572158418034	0	NA	3841	1
cg01655226	17	16955974	-0.001975	0.001978	0.31804505049472515	0	NA	3891	1
cg01655290	13	65104710	-0.0018659999999999998	0.001746	0.2851920154088086	0	NA	3878	1
cg01655487	13	73911006	8e-4	0.001208	0.5078099541152505	0	NA	3890	1
cg01655501	2	242689836	0.001059	0.002207	0.6313433846232616	0	NA	3893	1
cg01655552	2	26466578	0.001037	8.86e-4	0.24182841362131707	0	NA	3791	1
cg01655565	22	49429554	0.001517	0.001671	0.36396296389580823	0	NA	3890	1
cg01655577	10	127238146	4.03e-4	9.11e-4	0.6582207456639564	0	NA	3889	1
cg01655671	6	112499371	0.001553	0.001687	0.35727546321573095	0	NA	3885	1
cg01655743	3	171156281	-4.81e-4	0.001216	0.6924302330654112	0	NA	3893	1
cg01655811	11	118972751	1.7e-4	2.34e-4	0.467534926368795	0	NA	3895	1
cg01655824	8	71471544	-5.31e-4	0.00152	0.7268324917608318	0	NA	3896	1
cg01655843	20	21650948	0.001749	0.001454	0.22901943892126558	0	NA	3895	1
cg01655963	6	56707999	-3.88e-4	3.44e-4	0.25935920712133376	0	NA	3894	1
cg01655965	5	1509086	8.86e-4	9.389999999999998e-4	0.34539608709417036	0	NA	3896	1
cg01655979	2	120509481	0.001137	8.75e-4	0.19379689174227432	0	NA	3894	1
cg01656007	5	8183883	4.37e-4	0.001631	0.7887502890493533	0	NA	3896	1
cg01656087	1	62511345	1.56e-4	7.19e-4	0.828233274536878	0	NA	3891	1
cg01656180	17	43482219	3.83e-4	6.96e-4	0.5821222949840035	0	NA	3844	1
cg01656259	9	86548746	7.57e-4	0.001136	0.5051725629153774	0	NA	3879	1
cg01656396	9	27157924	-0.001006	0.001429	0.4814397464196632	0	NA	3891	1
cg01656412	20	47952749	0.002193	0.001445	0.12910339684540886	0	NA	3896	1
cg01656421	18	31628482	8.21e-4	0.001003	0.41304641903461786	0	NA	3896	1
cg01656438	7	24329741	-1.29e-4	0.001482	0.930636113078348	0	NA	3896	1
cg01656495	2	238938451	-6.85e-4	7.58e-4	0.3661577179071327	0	NA	3893	1
cg01656547	21	47970842	-0.001818	7.26e-4	0.012275214757157515	0	NA	3895	1
cg01656641	4	57154812	-1.13e-4	0.0011840000000000002	0.9239659896549756	0	NA	3893	1
cg01656651	1	170699423	6.1e-4	0.001768	0.7300773620697605	0	NA	3897	1
cg01656880	11	65253396	4.5e-5	7.6e-4	0.9527844255664446	0	NA	3896	1
cg01657027	12	128512071	1.51e-4	0.001771	0.9320526530976008	0	NA	3893	1
cg01657179	6	34197040	-4.699999999999999e-5	7.84e-4	0.9521962699407202	0	NA	3897	1
cg01657331	5	103185699	2.37e-4	0.001366	0.8622590032583184	0	NA	3893	1
cg01657548	10	45409944	-7.5e-4	9.98e-4	0.45234999236887163	0	NA	3897	1
cg01657725	5	6592883	5.07e-4	0.001212	0.675715484953767	0	NA	3896	1
cg01657920	4	57972872	-1.68e-4	0.001069	0.8751217302475188	0	NA	3896	1
cg01657926	11	86085912	-8.979999999999999e-4	0.001181	0.4470319172382701	0	NA	3897	1
cg01658207	22	31516796	-6.53e-4	9.46e-4	0.49002136604097124	0	NA	3896	1
cg01658333	10	97364228	2.42e-4	7.44e-4	0.7449776290604095	0	NA	3896	1
cg01658360	9	140387538	-2.72e-4	7.86e-4	0.7293006449821196	0	NA	3896	1
cg01658506	7	109533443	0.001405	0.001308	0.2827514152140018	0	NA	3895	1
cg01658523	10	103348867	0.00192	0.002075	0.35480925222885223	0	NA	3895	1
cg01658566	22	25202611	4.45e-4	0.001934	0.8180194487266077	0	NA	3896	1
cg01658573	9	4305355	-6.7e-5	0.001589	0.9663672564987589	0	NA	3892	1
cg01658776	2	13068523	-0.002383	0.001145	0.03741352603101085	0	NA	3896	1
cg01658787	6	1699132	-4.1e-5	0.001213	0.9730362415055165	0	NA	3896	1
cg01658789	7	99955101	-6.65e-4	8.34e-4	0.4252407578922247	0	NA	3896	1
cg01658829	3	160129804	-0.0029180000000000005	0.001564	0.06207930414636487	0	NA	3854	1
cg01658895	5	74621313	-0.002634	0.002023	0.19290726084253437	0	NA	3869	1
cg01658902	12	6424374	-9.85e-4	8.4e-4	0.24094860753732802	0	NA	3897	1
cg01658946	15	88795560	3.48e-4	9.67e-4	0.7189399366142659	0	NA	3890	1
cg01659000	12	133266680	1.55e-4	0.001037	0.8811830766914914	0	NA	3896	1
cg01659072	4	48136586	0.001272	0.001391	0.36048042037431716	0	NA	3897	1
cg01659147	9	107380643	-0.001449	0.00126	0.25014387127430054	0	NA	3897	1
cg01659182	6	89735694	0.00373	0.00193	0.05328025467022626	0	NA	3893	1
cg01659257	5	119629620	-0.001177	0.001343	0.3808147225193618	0	NA	3896	1
cg01659283	8	59713369	0.001596	0.001244	0.19950672113135917	0	NA	3894	1
cg01659339	19	49648941	-3.59e-4	0.001622	0.8248341773033678	0	NA	3896	1
cg01659613	1	40981777	6.65e-4	0.001321	0.6146784953966373	0	NA	3897	1
cg01659725	11	102238207	9.2e-4	0.002086	0.6591873153344738	0	NA	3882	1
cg01659786	17	3713638	2.43e-4	0.001045	0.8161218186207534	0	NA	3890	1
cg01659858	18	4011244	0.001739	0.001146	0.129152601869816	0	NA	3895	1
cg01660000	16	58616711	-1.48e-4	0.001022	0.884857657270046	0	NA	3892	1
cg01660039	6	107348621	-8.84e-4	0.002	0.6584892059270664	0	NA	3896	1
cg01660114	4	83630442	-0.001875	0.001132	0.09764885064494039	0	NA	3897	1
cg01660189	14	89478867	0.001227	0.001196	0.3049294206834675	0	NA	3897	1
cg01660220	20	35083213	7e-5	9.92e-4	0.9437443520117589	0	NA	3896	1
cg01660255	9	137902174	-5.93e-4	7.53e-4	0.4309795146674478	0	NA	3896	1
cg01660563	3	152863094	3.69e-4	0.001278	0.7727861708576271	0	NA	3897	1
cg01660591	1	12258574	0.001038	9.29e-4	0.26385305506013124	0	NA	3897	1
cg01660641	19	1761516	5.800000000000001e-5	2.36e-4	0.8058659235000136	0	NA	3889	1
cg01660796	12	123752805	6.82e-4	4.89e-4	0.16311144552031445	0	NA	3895	1
cg01660846	4	152181997	-6.2e-4	7.64e-4	0.41706807392705864	0	NA	3895	1
cg01660863	12	129399528	0.002264	0.003498	0.5174850477782476	0	NA	3897	1
cg01660930	6	6654816	5.16e-4	9.45e-4	0.5850441154036058	0	NA	3897	1
cg01661082	14	106693676	9e-5	0.001097	0.9346133684802874	0	NA	3894	1
cg01661123	18	44116313	-0.001644	0.001157	0.15534113371903616	0	NA	3896	1
cg01661211	5	149590639	-0.001697	7.47e-4	0.023101391882629187	0	NA	3897	1
cg01661222	9	132432409	-0.001196	0.001049	0.25423070365729383	0	NA	3895	1
cg01661284	14	77842107	-4.68e-4	0.001489	0.7532894750168884	0	NA	3897	1
cg01661364	6	2128147	-1.21e-4	5.41e-4	0.8230219591304422	0	NA	3896	1
cg01661457	1	64982750	0.0013630000000000003	8.04e-4	0.09002352446647714	0	NA	3894	1
cg01661525	2	186509722	-0.001335	0.001342	0.31984137604459145	0	NA	3892	1
cg01661564	20	52509854	-3.4e-5	6.21e-4	0.9563373141012232	0	NA	3893	1
cg01661660	5	157272979	5.22e-4	9.169999999999998e-4	0.5691881581611894	0	NA	3896	1
cg01661732	15	96703701	-1.54e-4	0.002247	0.9453591024477248	0	NA	3897	1
cg01661768	19	44590837	-6.3e-5	7.12e-4	0.9294926792837684	0	NA	3895	1
cg01661877	7	131983875	0.001184	0.001025	0.24804049023429528	0	NA	3896	1
cg01661956	16	86671546	1.93e-4	0.001134	0.864857567415098	0	NA	3896	1
cg01661988	17	42093151	-9.420000000000001e-4	9.35e-4	0.31370097904705196	0	NA	3885	1
cg01661993	19	54926966	-3.1700000000000006e-4	2.66e-4	0.23336739631684425	0	NA	3897	1
cg01662036	10	130426321	0.0016300000000000002	7.97e-4	0.0408381616182271	0	NA	3897	1
cg01662083	16	79437712	2.67e-4	0.001155	0.8171836433535844	0	NA	3897	1
cg01662301	2	1841400	-0.001612	0.002125	0.44809891249881634	0	NA	3895	1
cg01662427	20	1881696	8.19e-4	9.15e-4	0.37074327286423403	0	NA	3895	1
cg01662486	9	20569881	-8.78e-4	7.09e-4	0.21558116258593912	0	NA	3897	1
cg01662578	17	56052740	-0.001438	0.001377	0.296346982360199	0	NA	3897	1
cg01662673	8	119294602	-4.95e-4	8.99e-4	0.5818998243479818	0	NA	3897	1
cg01662710	19	6886676	-6.14e-4	9.630000000000001e-4	0.5237400457189608	0	NA	3894	1
cg01662816	12	15881457	-0.001631	0.001573	0.29979541277893573	0	NA	3893	1
cg01662880	3	155838174	7.28e-4	0.001346	0.5886028336596025	0	NA	3859	1
cg01662894	9	131319298	-2.4e-5	0.001166	0.983578149748335	0	NA	3895	1
cg01663057	4	87927340	-1.47e-4	2.2e-4	0.5040175399413558	0	NA	3896	1
cg01663277	1	109246717	-0.001908	0.001376	0.1655552541204088	0	NA	3874	1
cg01663383	19	34676534	8.96e-4	0.001722	0.6028369324648304	0	NA	3890	1
cg01663505	2	28976239	2.5e-5	6.37e-4	0.9686938861924349	0	NA	3893	1
cg01663633	4	58017933	-3.3e-5	0.001131	0.9767228514624402	0	NA	3896	1
cg01663654	20	52556624	-4.6e-5	3.75e-4	0.9023710606180123	0	NA	3890	1
cg01663665	20	24797219	3.02e-4	0.001256	0.8099846297190453	0	NA	3897	1
cg01663821	1	119870093	2.41e-4	3.56e-4	0.4984273414412466	0	NA	3896	1
cg01663831	1	15664791	-5.1e-4	0.001031	0.6208363477345187	0	NA	3895	1
cg01663988	1	22459200	-1.24e-4	7.66e-4	0.8714004350068836	0	NA	3895	1
cg01664121	4	153893104	1.32e-4	9.79e-4	0.892745130936117	0	NA	3894	1
cg01664142	4	42427364	-0.002856	0.001069	0.007547803561105227	0	NA	3894	1
cg01664172	7	55197013	0.004649	0.002038	0.02253909917614339	0	NA	3896	1
cg01664189	17	35882072	-4.65e-4	7.81e-4	0.5515824575580845	0	NA	3891	1
cg01664435	20	56818887	2.61e-4	0.001268	0.8369190489149508	0	NA	3893	1
cg01664437	1	14075791	3.29e-4	3.94e-4	0.4037034181676278	0	NA	3892	1
cg01664441	2	24270726	-0.0018219999999999998	0.001802	0.3119691546506715	0	NA	3896	1
cg01664582	17	72542918	-7.46e-4	8.18e-4	0.36177901429866965	0	NA	3897	1
cg01664587	1	42483133	-0.003143	0.001396	0.024358147202319765	0	NA	3889	1
cg01664897	19	18598456	4.1899999999999994e-4	8.82e-4	0.6347465676614137	0	NA	3896	1
cg01664957	1	64059385	4.01e-4	8.08e-4	0.6196918461082073	0	NA	3895	1
cg01665069	20	25010792	7.13e-4	6.41e-4	0.2659986565438857	0	NA	3897	1
cg01665123	20	57875138	-7e-5	7.43e-4	0.924940235101826	0	NA	3897	1
cg01665163	17	21074394	2e-4	0.001291	0.8768854366232772	0	NA	3888	1
cg01665320	10	124025710	-7.86e-4	0.001016	0.4391543303022	0	NA	3896	1
cg01665433	20	56048940	2.1899999999999998e-4	8.649999999999999e-4	0.800129746151033	0	NA	3896	1
cg01665540	4	184384861	0.001558	0.001212	0.19862510841067527	0	NA	3893	1
cg01665554	5	142177128	0.003487	0.001979	0.07806912673180565	0	NA	3745	1
cg01665559	2	127963459	-0.005743	0.002994	0.055089500349260294	0	NA	3840	1
cg01665754	6	169106482	0.001109	0.001624	0.4946815520667636	0	NA	3892	1
cg01665795	19	45348917	1.1299999999999998e-4	2.08e-4	0.5869444461311759	0	NA	3895	1
cg01665811	3	156791776	-0.001828	0.001846	0.32205233603716443	0	NA	3894	1
cg01665880	6	126135865	-0.001121	0.001606	0.4851725212390146	0	NA	3894	1
cg01665888	5	136868522	-1.08e-4	8.2e-4	0.8952157977537065	0	NA	3894	1
cg01666035	20	61835374	-2.1899999999999998e-4	0.001151	0.8490980849319294	0	NA	3889	1
cg01666039	19	39881982	1.41e-4	2.87e-4	0.623221918340293	0	NA	3890	1
cg01666088	8	134104479	-0.003243	0.001367	0.017675424177008837	0	NA	3892	1
cg01666105	14	93720802	5.16e-4	0.001538	0.7372474543251324	0	NA	3880	1
cg01666163	15	51616154	0.001047	8.18e-4	0.20056233423980221	0	NA	3896	1
cg01666220	5	138066888	0.001658	0.001232	0.17837372865941403	0	NA	3892	1
cg01666229	19	49372682	-4.54e-4	7.56e-4	0.5481536728544854	0	NA	3897	1
cg01666235	4	84312407	1.0600000000000002e-4	8.56e-4	0.9014484720687592	0	NA	3895	1
cg01666255	12	131297184	1.3e-5	0.003011	0.9965551421238131	0	NA	3897	1
cg01666265	6	45482421	5.17e-4	7.07e-4	0.46462106612965526	0	NA	3897	1
cg01666648	1	38563514	9.54e-4	7.84e-4	0.22366634033266908	0	NA	3895	1
cg01666789	7	100182759	-4.000000000000001e-5	2.69e-4	0.8817912412884247	0	NA	3873	1
cg01667083	20	5806029	2.91e-4	9.34e-4	0.7553725285820326	0	NA	3893	1
cg01667178	1	110210021	-7.72e-4	0.002134	0.7175299289157391	0	NA	3892	1
cg01667206	10	825119	8.68e-4	0.001331	0.5143100574364559	0	NA	3897	1
cg01667219	10	22944569	-0.002587	0.00197	0.18911624801190788	0	NA	3895	1
cg01667249	2	216743964	3.03e-4	0.001356	0.8231842604853494	0	NA	3885	1
cg01667317	20	17612225	-0.00119	0.001119	0.28757815116824464	0	NA	3877	1
cg01667591	3	72625533	0.001043	9.48e-4	0.2712402118087291	0	NA	3895	1
cg01667636	10	104572092	-9.51e-4	0.002176	0.662082019419578	0	NA	3890	1
cg01667673	11	83278056	-0.001001	0.001281	0.434555062073565	0	NA	3897	1
cg01667716	1	156123979	-7.320000000000001e-4	0.001065	0.4918786136466381	0	NA	3897	1
cg01667861	1	228640079	-3.68e-4	7.78e-4	0.6362076770746528	0	NA	3897	1
cg01667909	3	182689613	0.001919	0.001047	0.06682402156942899	0	NA	3893	1
cg01668014	8	144639901	0.002327	0.002529	0.35750664080267286	0	NA	3895	1
cg01668054	11	111299663	-0.00147	0.0014	0.29371811275179177	0	NA	3897	1
cg01668126	8	16050740	7.6e-5	0.001015	0.940312698019294	0	NA	3896	1
cg01668167	3	36165838	4.22e-4	0.001274	0.7404630660697356	0	NA	3896	1
cg01668200	9	124530781	8.8e-5	7.58e-4	0.9075772618974947	0	NA	3896	1
cg01668287	19	19180202	-1.08e-4	8.45e-4	0.898298821008352	0	NA	3896	1
cg01668294	4	14136546	-0.001474	0.001254	0.23981928962516397	0	NA	3893	1
cg01668330	14	20955311	4.5e-4	7.04e-4	0.5226898755013341	0	NA	3893	1
cg01668368	10	123659801	-0.001235	9.33e-4	0.18560700736392013	0	NA	3895	1
cg01668405	8	104404561	-4.7e-5	0.00105	0.9642970902352612	0	NA	3896	1
cg01668481	10	75764101	-4.49e-4	0.001377	0.744370509603477	0	NA	3895	1
cg01668490	18	71708229	0.002893	0.00222	0.19252248005444395	0	NA	3895	1
cg01668604	14	74791810	-6.27e-4	0.001786	0.7255404626992887	0	NA	3896	1
cg01668831	11	12159523	-4.65e-4	0.001451	0.7486130977164194	0	NA	3897	1
cg01668986	8	21541542	-5.78e-4	6.56e-4	0.378265017268371	0	NA	3897	1
cg01669150	5	29162296	-0.001615	0.0017019999999999997	0.3426797827693969	0	NA	3892	1
cg01669171	19	48322451	-4.23e-4	0.001098	0.7000552382253054	0	NA	3897	1
cg01669247	4	83763615	6.95e-4	0.001432	0.6274385933315639	0	NA	3872	1
cg01669394	2	201181269	-9.16e-4	7.21e-4	0.2039216421160278	0	NA	3894	1
cg01669541	19	50118172	-1.91e-4	7.47e-4	0.798190661921564	0	NA	3895	1
cg01669570	4	110481139	-3.85e-4	1.89e-4	0.04164633062204339	0	NA	3897	1
cg01669573	18	3758773	-1.4e-5	9.82e-4	0.9886252490185244	0	NA	3884	1
cg01669721	14	55155256	0.001867	0.001084	0.08501071152768137	0	NA	3896	1
cg01669794	1	32671209	-6.9e-5	2.43e-4	0.7764482252367377	0	NA	3887	1
cg01669907	4	18024669	5.63e-4	5.6e-4	0.31472490866562786	0	NA	3892	1
cg01669934	5	94237755	-5.12e-4	0.001052	0.6264766045924113	0	NA	3896	1
cg01669973	12	57548375	-3.03e-4	7.49e-4	0.6858161213170295	0	NA	3896	1
cg01670098	1	39748831	-6.89e-4	0.001193	0.5635776803717643	0	NA	3888	1
cg01670304	19	17890581	-2.39e-4	7.12e-4	0.7371165956713255	0	NA	3890	1
cg01670337	18	35754755	8.2e-5	0.001066	0.938684739206775	0	NA	3894	1
cg01670347	15	34625800	8.31e-4	0.001147	0.4687596297486864	0	NA	3895	1
cg01670409	17	31769176	-2.84e-4	0.001769	0.8724536042414843	0	NA	3877	1
cg01670459	1	96981088	-6.42e-4	0.001536	0.6759699654303989	0	NA	3897	1
cg01670484	8	140908530	-6.12e-4	8.39e-4	0.465732673875253	0	NA	3895	1
cg01670907	12	132628123	3.24e-4	3.27e-4	0.32177070357616444	0	NA	3895	1
cg01671333	17	1545307	-3.74e-4	9.91e-4	0.7058789161601915	0	NA	3897	1
cg01671335	1	47503631	3.5e-5	0.0017450000000000002	0.983997657692714	0	NA	3878	1
cg01671341	12	109568238	0.00112	0.001048	0.28520383930169574	0	NA	3890	1
cg01671487	7	138996155	4.05e-4	0.001306	0.756479439043411	0	NA	3894	1
cg01671590	12	57845389	4.7300000000000006e-4	9.19e-4	0.6067697461001194	0	NA	3889	1
cg01671740	1	236633469	-6.26e-4	8.49e-4	0.4609168017179526	0	NA	3897	1
cg01671815	20	34515992	-1.9e-5	8.9e-4	0.9829678031247552	0	NA	3894	1
cg01672172	17	41936273	-8.03e-4	0.001015	0.428866381066903	0	NA	3897	1
cg01672235	3	11824061	-3.98e-4	7.9e-4	0.6144037069152337	0	NA	3895	1
cg01672268	1	151913715	-3.4e-5	0.001528	0.9822474891221141	0	NA	3896	1
cg01672298	1	38024911	0.001021	8.05e-4	0.20468263337481407	0	NA	3896	1
cg01672320	8	102100120	1.9e-4	8.8e-4	0.8290586107090814	0	NA	3893	1
cg01672532	16	2524498	4.63e-4	3.76e-4	0.21817966004530084	0	NA	3896	1
cg01672584	4	8020212	0.001079	0.001278	0.39850851804942444	0	NA	3894	1
cg01672655	12	7308033	5.7999999999999994e-5	8.98e-4	0.9485020606524813	0	NA	3896	1
cg01672790	11	19806897	1.8e-5	7.99e-4	0.9820266491056405	0	NA	3894	1
cg01673029	3	118276663	-0.002523	0.002091	0.22758633732525232	0	NA	3889	1
cg01673167	14	56356028	0.0012589999999999997	0.001038	0.2251644455858037	0	NA	3891	1
cg01673185	9	130823837	5.81e-4	6.45e-4	0.3677078593378452	0	NA	3892	1
cg01673295	9	116412281	7.72e-4	8.29e-4	0.3517281583140337	0	NA	3895	1
cg01673299	20	2132361	9.179999999999999e-4	0.001214	0.44954252664938676	0	NA	3896	1
cg01673301	3	57331863	-3.59e-4	7.34e-4	0.6247703227698063	0	NA	3897	1
cg01673421	1	243906398	1.8000000000000004e-4	0.001587	0.909696355447501	0	NA	3837	1
cg01673485	6	42391208	-0.003169	0.001955	0.10502367235885632	0	NA	3870	1
cg01673568	6	75995143	-5.78e-4	0.001564	0.7117064715076535	0	NA	3893	1
cg01673713	19	36139616	9.4e-5	3.2e-4	0.7689489444175746	0	NA	3895	1
cg01673784	16	88841221	6.22e-4	0.001068	0.5602992992864143	0	NA	3890	1
cg01673856	10	114847319	4.78e-4	9.86e-4	0.6278274322741336	0	NA	3896	1
cg01673931	3	49156646	8.1e-5	2.14e-4	0.7050557230702865	0	NA	3858	1
cg01673940	6	34330898	4.45e-4	0.00118	0.7060854364126048	0	NA	3895	1
cg01674000	1	47223568	-2.1e-5	0.002379	0.9929569742833356	0	NA	3892	1
cg01674125	4	3829872	-0.00205	0.0018779999999999997	0.27501476309958506	0	NA	3895	1
cg01674145	20	18488091	3.78e-4	2.9e-4	0.1924217641721746	0	NA	3896	1
cg01674169	7	99953485	4.99e-4	6.86e-4	0.4669777406772852	0	NA	3895	1
cg01674214	1	220220118	5.9e-5	2.03e-4	0.7713263629857301	0	NA	3895	1
cg01674530	2	36805906	-0.001713	0.001299	0.18726718685246796	0	NA	3894	1
cg01674556	1	166050377	-7e-5	5.57e-4	0.8999905777166852	0	NA	3896	1
cg01674623	7	105895285	-3.87e-4	0.001297	0.7654124811587266	0	NA	3894	1
cg01674643	8	67926103	-0.001285	9.84e-4	0.1915885022105367	0	NA	3894	1
cg01674658	6	167370831	3.25e-4	3.97e-4	0.41299195329912775	0	NA	3895	1
cg01674705	7	137980320	-2.4299999999999997e-4	0.00121	0.8408342830496139	0	NA	3897	1
cg01674751	20	39575005	-5.9e-4	8.509999999999999e-4	0.4881200496672762	0	NA	3896	1
cg01674792	1	24706508	5.06e-4	8.27e-4	0.5406369651679801	0	NA	3896	1
cg01674800	5	106603996	-2.35e-4	0.001357	0.8625129905215095	0	NA	3894	1
cg01674818	2	17966329	-9.58e-4	9.55e-4	0.3157926607440813	0	NA	3897	1
cg01674824	5	39547681	0.005419	0.002428	0.02562302140754795	0	NA	3895	1
cg01674982	20	23332442	3.14e-4	0.001312	0.8108502719272825	0	NA	3895	1
cg01675121	17	71288228	3.6e-5	7.44e-4	0.9614077425427627	0	NA	3896	1
cg01675134	5	139155182	3.6500000000000004e-4	5.19e-4	0.481884057279595	0	NA	3891	1
cg01675423	12	32279843	-0.001054	0.001848	0.5684428299807047	0	NA	3813	1
cg01675440	17	8913651	7.73e-4	0.001542	0.6161621044452055	0	NA	3894	1
cg01675453	3	46678714	5.59e-4	0.001552	0.7187122217481388	0	NA	3889	1
cg01675482	16	23530159	0.002323	0.001091	0.03323447272873265	0	NA	3894	1
cg01675534	20	4173383	-0.003241	0.001232	0.008521377467460046	0	NA	3897	1
cg01675538	1	207265067	-4.17e-4	0.001095	0.703335394522747	0	NA	3897	1
cg01675618	1	155243170	3.47e-4	3.33e-4	0.2973921875177522	0	NA	3870	1
cg01675654	17	44965892	-8.449999999999999e-4	8.76e-4	0.33473925072761757	0	NA	3895	1
cg01675769	15	80738133	0.00105	0.001338	0.43259818859858135	0	NA	3892	1
cg01675949	11	6550110	9.700000000000002e-4	9.11e-4	0.28698274196105145	0	NA	3897	1
cg01676008	6	2430802	5e-5	6.63e-4	0.9398846989261352	0	NA	3897	1
cg01676127	11	15541144	8.11e-4	0.001512	0.5916989488639092	0	NA	3897	1
cg01676200	1	243706206	2.74e-4	0.001994	0.8907049593014099	0	NA	3733	1
cg01676238	6	144781796	0.0019529999999999999	0.001647	0.23570431345022336	0	NA	3892	1
cg01676256	2	175641250	9.84e-4	0.001336	0.46141007511143806	0	NA	3895	1
cg01676318	5	76514167	0.001761	0.001592	0.268659099344225	0	NA	3894	1
cg01676332	7	2478713	-7e-5	8.3e-4	0.9327882176432907	0	NA	3894	1
cg01676452	11	74852003	6.43e-4	0.001251	0.6072598149147302	0	NA	3896	1
cg01676506	13	99164682	-0.002391	0.002045	0.24232581878386372	0	NA	3790	1
cg01676578	5	72676754	7.56e-4	7.65e-4	0.32303742665847446	0	NA	3896	1
cg01676733	4	151562343	0.001178	0.001301	0.3652231499996943	0	NA	3888	1
cg01676766	2	31298890	0.001242	7.64e-4	0.10402318496936508	0	NA	3895	1
cg01677020	17	38636300	-3.86e-4	8.76e-4	0.6594741689604571	0	NA	3897	1
cg01677246	5	106624833	-0.001134	9.98e-4	0.2558425173874314	0	NA	3894	1
cg01677251	2	211424101	-0.001304	9.5e-4	0.16986690954116726	0	NA	3896	1
cg01677309	12	54985249	-0.002026	0.001491	0.1742037658975973	0	NA	3869	1
cg01677327	8	142050516	-0.003339	0.002539	0.1884814450772261	0	NA	3894	1
cg01677373	18	56601448	3.4e-4	0.001325	0.7974846616283334	0	NA	3893	1
cg01677804	1	212469953	-1.99e-4	9.760000000000001e-4	0.8384367694735982	0	NA	3897	1
cg01677809	1	1662943	-4.85e-4	0.001253	0.6987036242573909	0	NA	3889	1
cg01677826	9	140222977	-0.004895	0.001881	0.00925902289853846	0	NA	3877	1
cg01677834	9	108168280	3.56e-4	4.47e-4	0.4257876193586408	0	NA	3897	1
cg01677990	22	47059865	-4.89e-4	8.05e-4	0.5435500485844598	0	NA	3896	1
cg01678176	20	58088902	-5.32e-4	0.001905	0.780041393623178	0	NA	3896	1
cg01678316	13	80611183	9.190000000000001e-4	6.29e-4	0.14400191665204978	0	NA	3896	1
cg01678454	9	9606892	7.14e-4	0.003227	0.824891445955663	0	NA	3890	1
cg01678645	22	24715678	-6.6e-4	7.39e-4	0.37180427512612485	0	NA	3897	1
cg01678655	17	73830182	7.81e-4	0.001372	0.5691919334514612	0	NA	3897	1
cg01678665	11	46298006	0.001364	0.001213	0.26080743705210757	0	NA	3897	1
cg01678900	8	71359467	-0.002561	0.001591	0.10746785415573468	0	NA	3892	1
cg01678974	20	19601093	-7.41e-4	8.640000000000001e-4	0.3910918942139907	0	NA	3891	1
cg01679017	20	51825417	8.03e-4	0.001159	0.4884108114690524	0	NA	3895	1
cg01679133	8	39759725	6.38e-4	0.001929	0.7408398907440482	0	NA	3892	1
cg01679153	1	9970402	-1.22e-4	2.76e-4	0.6584682312428631	0	NA	3865	1
cg01679157	12	117664252	1.27e-4	0.001679	0.9397053037084824	0	NA	3887	1
cg01679362	3	10317808	1.96e-4	7.91e-4	0.8042987413487933	0	NA	3895	1
cg01679364	1	208786967	0.001242	0.001387	0.370542402626319	0	NA	3896	1
cg01679446	5	80484255	-5.35e-4	9.45e-4	0.5713002678861511	0	NA	3895	1
cg01679475	3	197239698	0.004501	0.002044	0.02766143815156697	0	NA	3896	1
cg01679485	7	143651205	-0.001018	0.0018060000000000003	0.5729742225373685	0	NA	3896	1
cg01679492	14	81701507	-7.479999999999999e-4	0.001145	0.5135789361192251	0	NA	3894	1
cg01679606	2	205809593	-3.7e-5	0.001716	0.9827975283111295	0	NA	3895	1
cg01679611	8	121744480	0.001016	9.87e-4	0.30330022030313675	0	NA	3895	1
cg01679675	9	139342121	3.27e-4	0.001337	0.8067836554788488	0	NA	3892	1
cg01679866	22	23262905	-7.2e-5	8.41e-4	0.9317745677244935	0	NA	3897	1
cg01679871	10	28270854	6.960000000000001e-4	0.001625	0.668427119264853	0	NA	3880	1
cg01679914	12	45653923	-4.090000000000001e-4	8.74e-4	0.639810772855437	0	NA	3896	1
cg01679969	12	56402159	0.001739	8.74e-4	0.046623715257972355	0	NA	3897	1
cg01680062	21	36185960	-8.38e-4	0.001104	0.4478178793493527	0	NA	3897	1
cg01680081	2	62511992	-1.13e-4	0.00128	0.9296531410963553	0	NA	3896	1
cg01680239	8	26447586	4.6100000000000004e-4	8.649999999999999e-4	0.5940695928132058	0	NA	3896	1
cg01680244	8	59476467	-0.001816	0.001081	0.09297171547833931	0	NA	3893	1
cg01680288	17	3861575	0.001307	0.001098	0.23391039493774998	0	NA	3894	1
cg01680303	11	87776411	-8.97e-4	0.005996	0.8810804187254675	0	NA	3895	1
cg01680418	20	55689396	8.76e-4	7.06e-4	0.21468215349319858	0	NA	3896	1
cg01680550	1	223858590	7.9e-5	9.7e-4	0.9350894158600869	0	NA	3887	1
cg01680588	5	90169086	5.6e-4	9.049999999999999e-4	0.5360583145412475	0	NA	3897	1
cg01680661	1	45989670	4.8e-5	9.61e-4	0.9601638497626082	0	NA	3894	1
cg01680916	15	98851596	0.0025	0.002296	0.27621996150674155	0	NA	3890	1
cg01680961	1	152943163	4.98e-4	0.001564	0.7501706756121556	0	NA	3897	1
cg01681089	22	17672134	-0.001666	9.67e-4	0.08491489660441214	0	NA	3896	1
cg01681193	8	104132830	0.006205	0.002951	0.03549400878805387	0	NA	3895	1
cg01681229	5	51952608	9.48e-4	0.001801	0.5986282125339148	0	NA	3894	1
cg01681362	11	45393309	-0.0019519999999999997	8.01e-4	0.01481157128402285	0	NA	3895	1
cg01681396	1	27676122	0.003211	0.002683	0.23138661074146366	0	NA	3883	1
cg01681498	9	86153564	1.1999999999999999e-4	6.6e-4	0.8557254153200716	0	NA	3882	1
cg01681666	1	184034032	-8.25e-4	0.001317	0.5310370748935309	0	NA	3894	1
cg01681680	22	49855255	-6.7e-4	0.00227	0.7678760987357732	0	NA	3894	1
cg01681811	8	103403989	-3.06e-4	0.001462	0.8342122364324979	0	NA	3894	1
cg01681934	17	39595906	0.001687	8.88e-4	0.05746268263004074	0	NA	3889	1
cg01681990	7	157841038	5.88e-4	0.00145	0.6850973476012248	0	NA	3897	1
cg01682043	6	20205751	0.001055	9.97e-4	0.2899758837816274	0	NA	3895	1
cg01682050	16	78507474	0.0036339999999999996	0.003038	0.231625661183554	0	NA	3876	1
cg01682069	8	102637978	0.001367	9.06e-4	0.13134222644551832	0	NA	3895	1
cg01682287	1	58263064	0.004407	0.002881	0.1260966510523673	0	NA	3895	1
cg01682400	4	109029545	9.6e-4	0.001059	0.3646630218748088	0	NA	3893	1
cg01682590	3	13918868	0.00129	0.002108	0.5405678887015837	0	NA	3897	1
cg01682682	6	57338359	0.003072	0.002944	0.29672684404148103	0	NA	3896	1
cg01683030	2	42786367	-0.001208	8.85e-4	0.17226192875249657	0	NA	3895	1
cg01683061	11	6174173	-7.71e-4	0.002658	0.7717644302684765	0	NA	3897	1
cg01683086	20	62300161	-3.45e-4	7.39e-4	0.6406092818060232	0	NA	3897	1
cg01683243	2	234327934	3.6e-5	4.8e-4	0.9402147118942105	0	NA	3891	1
cg01683271	10	17370454	7.75e-4	9.61e-4	0.4199824972403391	0	NA	3891	1
cg01683278	1	22186349	-1.01e-4	9.51e-4	0.9154205006943196	0	NA	3895	1
cg01683287	12	105711196	0.001417	7.47e-4	0.057838363091163504	0	NA	3891	1
cg01683605	16	86631574	-8.61e-4	0.001033	0.40456579938348725	0	NA	3894	1
cg01683675	1	228296692	-5.4e-4	2.36e-4	0.022129626030126248	0	NA	3897	1
cg01683688	9	111299551	2.57e-4	7.54e-4	0.7332174059525313	0	NA	3894	1
cg01683710	6	91103068	-6.9e-4	7.12e-4	0.3324947371653329	0	NA	3890	1
cg01683717	4	6300073	0.001444	0.001204	0.23039749788877636	0	NA	3881	1
cg01683724	4	3738789	-4.68e-4	0.002564	0.85516893104476	0	NA	3896	1
cg01683757	5	169720600	2.1e-5	2.79e-4	0.9400008313476822	0	NA	3895	1
cg01683848	7	141561795	-5.44e-4	0.001062	0.6084823135376869	0	NA	3896	1
cg01683911	12	3478676	-0.001462	0.001202	0.2238683171919579	0	NA	3894	1
cg01683941	2	97565895	0.001263	8.58e-4	0.14101332415108597	0	NA	3897	1
cg01684092	12	26399587	-3.1e-5	6.76e-4	0.9634234395128061	0	NA	3897	1
cg01684255	3	194142667	-0.001797	0.002287	0.4320165905614022	0	NA	3758	1
cg01684380	9	5721447	-0.001686	0.00112	0.13223228124010164	0	NA	3895	1
cg01684389	15	31357444	4.06e-4	4.92e-4	0.40925620746153235	0	NA	3847	1
cg01684395	4	151236968	-0.001341	0.001441	0.35205857533954965	0	NA	3881	1
cg01684489	6	36724836	-0.002111	0.001259	0.09359576846713576	0	NA	3894	1
cg01684540	10	130370574	-0.004134	0.001977	0.036523847343013796	0	NA	3895	1
cg01684706	5	150585095	7.610000000000001e-4	7.81e-4	0.32986203671750425	0	NA	3896	1
cg01684722	6	155295415	5.8e-5	7.63e-4	0.9394065857520076	0	NA	3897	1
cg01684728	4	26374578	2.3e-4	3.75e-4	0.5396559571596322	0	NA	3893	1
cg01684730	19	51979808	9.01e-4	0.001498	0.5475279031025714	0	NA	3887	1
cg01684784	17	79106493	-7.1e-4	6.86e-4	0.3006757189796102	0	NA	3895	1
cg01684810	18	46143076	-7.71e-4	9.81e-4	0.43190690324923264	0	NA	3895	1
cg01684884	2	75185594	9.77e-4	4.16e-4	0.01884627933049654	0	NA	3880	1
cg01684950	10	124578610	-3.01e-4	0.003623	0.9337876739645151	0	NA	3896	1
cg01684987	7	17163117	4.38e-4	0.002075	0.8328214618640419	0	NA	3854	1
cg01685012	2	129394393	-0.001441	9.31e-4	0.1216709221485661	0	NA	3896	1
cg01685050	15	58997148	8.05e-4	0.001962	0.6815891071066322	0	NA	3711	1
cg01685160	5	172755486	2.2e-5	2.01e-4	0.9128434074230566	0	NA	3897	1
cg01685319	19	45458225	-2.57e-4	2.58e-4	0.31918988506335366	0	NA	3883	1
cg01685380	3	16562674	-0.001408	0.001273	0.2687054394364795	0	NA	3897	1
cg01685428	20	10472978	-0.001829	0.0014	0.1914068548794626	0	NA	3886	1
cg01685636	18	10566466	0.0030010000000000006	0.002058	0.1447821568015727	0	NA	3720	1
cg01685665	15	68905043	4.4e-5	8.96e-4	0.9608339111002608	0	NA	3896	1
cg01686043	15	40322643	0.001921	0.001498	0.19971060309010857	0	NA	3889	1
cg01686178	17	74641236	9.18e-4	9.380000000000001e-4	0.32773908668948093	0	NA	3895	1
cg01686181	1	182338095	0.003583	0.0013400000000000003	0.0074979142325058	0	NA	3897	1
cg01686395	2	62454710	1.6e-5	0.001816	0.9929702710296637	0	NA	3894	1
cg01686412	8	136369960	-1.01e-4	0.001289	0.9375454183001282	0	NA	3892	1
cg01686420	12	117800970	-0.0030990000000000006	0.003324	0.3511760987503038	0	NA	3897	1
cg01686433	6	159292137	5.95e-4	9.12e-4	0.5141352441171944	0	NA	3896	1
cg01686486	13	25315675	8.75e-4	0.001506	0.5612341882535625	0	NA	3897	1
cg01686736	3	128467011	2.38e-4	9.380000000000001e-4	0.7997031178333739	0	NA	3893	1
cg01687074	11	19680208	-6.16e-4	0.002158	0.7752997961657591	0	NA	3893	1
cg01687102	8	61380148	8.839999999999999e-4	8.2e-4	0.2810119874863553	0	NA	3895	1
cg01687103	15	74887847	-0.001166	6.86e-4	0.08918577822059492	0	NA	3897	1
cg01687148	10	15785069	-4.59e-4	0.001636	0.7790460990364311	0	NA	3894	1
cg01687186	6	33819787	6.53e-4	0.001028	0.525288848584432	0	NA	3897	1
cg01687407	3	142337860	-5.7e-4	8.79e-4	0.5166847818410131	0	NA	3893	1
cg01687663	2	219723061	-0.003192	0.001419	0.024482516695415877	0	NA	3897	1
cg01687705	11	61174480	-2.96e-4	7.39e-4	0.6887578913305412	0	NA	3896	1
cg01687757	1	169863213	-8.1e-5	2.78e-4	0.7707707218775642	0	NA	3897	1
cg01687865	15	51659538	-9.45e-4	0.00119	0.4271269450946635	0	NA	3894	1
cg01688181	9	35656376	0.001789	8.429999999999999e-4	0.03382240034484096	0	NA	3897	1
cg01688211	20	49337863	-3.41e-4	0.001013	0.7364004450487025	0	NA	3896	1
cg01688263	20	56536147	-3.1099999999999997e-4	0.00103	0.7626964701322343	0	NA	3895	1
cg01688264	17	47210020	-2.56e-4	5.41e-4	0.6360720801180667	0	NA	3884	1
cg01688355	11	13690710	1.15e-4	2.4e-4	0.6318200657046644	0	NA	3818	1
cg01688372	10	38073316	0.002434	0.001586	0.12486283520311549	0	NA	3897	1
cg01688416	9	117074351	1.52e-4	7.52e-4	0.8398169249079243	0	NA	3890	1
cg01688679	18	71313866	-7.440000000000001e-4	0.001591	0.6400489062219302	0	NA	3802	1
cg01688755	1	2505158	9.16e-4	0.00114	0.4216807287098221	0	NA	3895	1
cg01688810	16	3692818	-0.001436	8.67e-4	0.09766390541793928	0	NA	3895	1
cg01688920	3	16143484	0.002174	0.001978	0.27172881572007274	0	NA	3897	1
cg01688955	6	43008798	-6.45e-4	7.84e-4	0.4106762936672144	0	NA	3891	1
cg01689048	16	87378017	8.249999999999999e-4	8.640000000000001e-4	0.33964793827890544	0	NA	3896	1
cg01689142	17	74722995	2.46e-4	5.73e-4	0.6676908211301797	0	NA	3892	1
cg01689269	9	86912300	-6.059999999999999e-4	0.001051	0.5642139423448116	0	NA	3896	1
cg01689319	2	70062986	5.44e-4	0.001427	0.7030404985492811	0	NA	3892	1
cg01689336	1	59781396	1.03e-4	8.49e-4	0.9034382136883301	0	NA	3892	1
cg01689592	16	30046769	-2.21e-4	0.001336	0.8686140725984821	0	NA	3896	1
cg01689597	2	113338570	-4.36e-4	0.001444	0.7626985203441521	0	NA	3896	1
cg01689653	17	1071074	-0.002669	0.001027	0.00935416639463192	0	NA	3891	1
cg01689780	5	59105429	5.14e-4	0.001016	0.6129229827907553	0	NA	3897	1
cg01689941	2	190640020	-0.001347	0.001479	0.3624268454526064	0	NA	3871	1
cg01690037	9	120682368	-4.96e-4	0.001833	0.7867028083025928	0	NA	3890	1
cg01690073	6	90025837	-0.002316	0.001265	0.06712591516565646	0	NA	3896	1
cg01690165	8	11821710	-7.18e-4	0.001054	0.49573582420142137	0	NA	3892	1
cg01690274	12	33097414	2.19e-4	0.002658	0.9343343800200149	0	NA	3891	1
cg01690390	2	50720817	9.68e-4	0.0019349999999999999	0.6168931433017991	0	NA	3897	1
cg01690760	14	52044083	-3.1e-5	0.001103	0.977578272454912	0	NA	3897	1
cg01690942	9	1101325	0.0031809999999999994	0.002935	0.2784463835651505	0	NA	3897	1
cg01691057	19	54081428	0.001174	0.001104	0.2875979649576593	0	NA	3897	1
cg01691152	10	93170008	3.12e-4	2.92e-4	0.28529811835887375	0	NA	3879	1
cg01691333	10	35415957	3.7e-5	2.22e-4	0.8676323347781927	0	NA	3885	1
cg01691358	2	158181790	7.81e-4	0.001071	0.4658640267930326	0	NA	3897	1
cg01691407	19	44009549	1.1700000000000001e-4	0.001075	0.9133316103516885	0	NA	3895	1
cg01691411	9	98079551	1.6800000000000002e-4	7.92e-4	0.8320124713606407	0	NA	3887	1
cg01691455	17	51011092	0.00178	0.001633	0.2757050516490748	0	NA	3875	1
cg01691592	12	25801556	-9.45e-4	0.00277	0.732986721395799	0	NA	3895	1
cg01691686	19	46147381	-0.002442	0.001799	0.1746475462839576	0	NA	3892	1
cg01691763	1	38380720	6.82e-4	7.1e-4	0.33677174869169535	0	NA	3897	1
cg01691771	7	128059519	3.14e-4	8.04e-4	0.6961319130636601	0	NA	3896	1
cg01691886	2	242668063	7.11e-4	8.909999999999999e-4	0.4248822136347528	0	NA	3896	1
cg01691948	1	229513066	3.21e-4	8.509999999999999e-4	0.7060225353273036	0	NA	3895	1
cg01692020	2	66688142	4.9e-5	0.001396	0.971999772934117	0	NA	3892	1
cg01692038	2	61590527	-1.92e-4	0.001622	0.9057726096351236	0	NA	3865	1
cg01692075	19	56164060	-4.66e-4	0.001	0.6412155005540495	0	NA	3894	1
cg01692143	17	33668674	3e-4	0.001265	0.8125372045523465	0	NA	3893	1
cg01692147	20	408964	-2.89e-4	8.04e-4	0.7192564292499093	0	NA	3897	1
cg01692188	20	7994774	-0.00341	0.001621	0.035409885639853554	0	NA	3884	1
cg01692210	9	117670604	7.87e-4	0.001001	0.43174225073965466	0	NA	3895	1
cg01692243	1	20468951	-7.11e-4	9.15e-4	0.4371297551620805	0	NA	3896	1
cg01692410	16	55865102	6.3e-4	0.001899	0.7400753579362745	0	NA	3890	1
cg01692463	5	34825967	-0.001068	9.35e-4	0.25335178466618474	0	NA	3897	1
cg01692574	17	40687576	3.12e-4	0.001038	0.7637362831043739	0	NA	3894	1
cg01692596	1	31268039	8e-5	0.00113	0.943559749126929	0	NA	3884	1
cg01692613	10	43792004	-3.86e-4	9.73e-4	0.6915804382771402	0	NA	3895	1
cg01692884	3	140869606	-1.9e-4	0.002262	0.9330592437051116	0	NA	3895	1
cg01692889	12	63697157	0.001988	0.001002	0.04725227983788869	0	NA	3893	1
cg01692901	3	60033288	-5.05e-4	9.26e-4	0.5855084405458204	0	NA	3897	1
cg01692947	1	181973544	-8.610000000000001e-4	7.23e-4	0.23370408573702792	0	NA	3896	1
cg01692956	6	88435515	-0.001051	8.29e-4	0.204872053695122	0	NA	3897	1
cg01692995	8	10569063	-7.34e-4	0.001204	0.5421039183651328	0	NA	3886	1
cg01693027	17	77733989	-1.55e-4	9.66e-4	0.8725222838272579	0	NA	3885	1
cg01693174	2	152265575	-3.63e-4	7.5e-4	0.6283858691213033	0	NA	3895	1
cg01693239	3	48559330	-1.91e-4	6.24e-4	0.7595363168291633	0	NA	3896	1
cg01693308	6	154477965	0.001546	9.69e-4	0.11060957863015959	0	NA	3897	1
cg01693314	19	49009849	3.51e-4	0.001005	0.7268988309646076	0	NA	3896	1
cg01693380	14	61969394	0.001375	0.001008	0.1725400908549979	0	NA	3896	1
cg01693462	12	7179382	0.0014	0.001181	0.23584507694390797	0	NA	3896	1
cg01693519	3	181446790	3.55e-4	0.001391	0.7985593032652417	0	NA	3894	1
cg01693697	15	74212896	0.002627	0.002375	0.2686809609335702	0	NA	3895	1
cg01693863	19	6377399	2.26e-4	5.920000000000001e-4	0.7026417968266705	0	NA	3897	1
cg01693944	12	91349504	-3.81e-4	0.00106	0.7192704716974629	0	NA	3893	1
cg01694173	13	97578968	6.11e-4	0.001265	0.6290929297470422	0	NA	3897	1
cg01694177	11	61129907	6.3e-5	1.87e-4	0.7361934947282933	0	NA	3897	1
cg01694234	5	168319084	-5.85e-4	0.001163	0.6149576223093953	0	NA	3891	1
cg01694391	9	21975497	-7.2e-5	4.91e-4	0.8834165653466806	0	NA	3893	1
cg01694403	1	169995133	0.002325	8.26e-4	0.004881215842745133	0	NA	3896	1
cg01694557	7	2672534	4.7e-5	3.31e-4	0.8870847783815489	0	NA	3895	1
cg01694590	1	21044687	2.81e-4	2.79e-4	0.31385382752809365	0	NA	3874	1
cg01694696	12	56321112	-5e-6	3.59e-4	0.9888877609151444	0	NA	3895	1
cg01694698	10	96312660	-1.46e-4	0.001169	0.9006082039607345	0	NA	3897	1
cg01695066	19	48337392	-0.002068	0.001173	0.07790034588006085	0	NA	3895	1
cg01695068	10	134742366	-8.35e-4	8.9e-4	0.3481404837588017	0	NA	3896	1
cg01695348	3	113616235	-0.001244	0.00196	0.5256280874951631	0	NA	3888	1
cg01695352	8	281630	4.8400000000000006e-4	0.00124	0.6962980279463507	0	NA	3891	1
cg01695471	17	17773684	5.77e-4	8.66e-4	0.5052310250457622	0	NA	3897	1
cg01695510	3	150886304	-7.76e-4	7.76e-4	0.3173105078629141	0	NA	3897	1
cg01695591	1	22934081	2.32e-4	0.0016989999999999998	0.8913857792346683	0	NA	3896	1
cg01695678	13	46785877	-3e-6	3.18e-4	0.9924728988139571	0	NA	3842	1
cg01695690	9	77502673	-6.95e-4	9.2e-4	0.4499881497962515	0	NA	3820	1
cg01695715	9	75242506	7.66e-4	0.001367	0.5752399557939321	0	NA	3895	1
cg01695868	16	56970483	-5.65e-4	0.002599	0.8279034072964627	0	NA	3717	1
cg01695937	14	66080428	0.002204	0.001726	0.20162311173944447	0	NA	3893	1
cg01695954	2	10262019	-3.24e-4	5.73e-4	0.5717711061650206	0	NA	3896	1
cg01695962	15	64366048	-3.91e-4	8.61e-4	0.6497402187571274	0	NA	3893	1
cg01696098	7	105699116	-0.001608	8.01e-4	0.04469744662884588	0	NA	3896	1
cg01696191	16	52646216	5.74e-4	0.001093	0.5994718926490608	0	NA	3896	1
cg01696336	3	66311011	-4.73e-4	0.001377	0.731222067706457	0	NA	3891	1
cg01696681	3	168525177	5.04e-4	0.001306	0.6995624509829771	0	NA	3896	1
cg01696937	9	34635588	-0.001166	0.00064899999999999995	0.07239752881526237	0	NA	3896	1
cg01697022	10	102583127	0.001261	0.0017450000000000002	0.4699034813804141	0	NA	3897	1
cg01697026	4	7830419	5.03e-4	0.001154	0.6629272673286558	0	NA	3896	1
cg01697083	12	70671945	5.23e-4	0.001328	0.6937100232366373	0	NA	3889	1
cg01697117	17	29866894	-0.001043	0.001034	0.31311658317548596	0	NA	3895	1
cg01697146	10	6060378	-4.0099999999999994e-4	7.31e-4	0.583304963726526	0	NA	3894	1
cg01697174	7	129269424	0.001637	0.001543	0.28872612967548666	0	NA	3808	1
cg01697287	8	56434602	0.001557	0.001281	0.22419196358053958	0	NA	3890	1
cg01697383	17	61517163	-2.52e-4	7.89e-4	0.7494295532446321	0	NA	3896	1
cg01697398	16	74944346	-5.39e-4	9.73e-4	0.5796083874521656	0	NA	3895	1
cg01697412	1	62142024	4.34e-4	9.6e-4	0.6512089499190368	0	NA	3896	1
cg01697445	12	127154137	6.2e-4	0.001897	0.7437950761060728	0	NA	3829	1
cg01697687	2	47306980	0.002194	0.002126	0.3020791687046282	0	NA	3895	1
cg01697699	2	119144770	-7.62e-4	0.001252	0.5427722354295375	0	NA	3897	1
cg01697762	11	84844116	-0.002033	0.003488	0.5599905763918167	0	NA	3895	1
cg01697829	8	119320435	-3.61e-4	0.001012	0.7213019049548424	0	NA	3897	1
cg01698077	1	11588097	-4.07e-4	9.520000000000002e-4	0.6689998867229592	0	NA	3897	1
cg01698105	6	25405252	-0.001558	7.44e-4	0.0362523180596375	0	NA	3858	1
cg01698106	11	21406729	-0.003494	0.002351	0.1372325487419559	0	NA	3896	1
cg01698328	10	4850477	0.005786	0.0017250000000000002	7.959397618354951e-4	0	NA	3890	1
cg01698343	3	56106105	-7.52e-4	7.63e-4	0.32433767355246385	0	NA	3897	1
cg01698432	18	34304338	2.21e-4	9.69e-4	0.8195916856500428	0	NA	3887	1
cg01698457	14	104357315	7.03e-4	0.001372	0.6083776190481197	0	NA	3897	1
cg01698652	16	31880428	-8.9e-5	2.79e-4	0.7497292307164969	0	NA	3894	1
cg01698685	14	70659773	1.24e-4	9.36e-4	0.8946057228624892	0	NA	3887	1
cg01698752	8	91042601	-9.94e-4	8.78e-4	0.25758463868817866	0	NA	3896	1
cg01698763	16	71750818	-6.55e-4	0.001479	0.6578620812180597	0	NA	3894	1
cg01698854	16	56387633	-8e-5	6.67e-4	0.9045306540022189	0	NA	3895	1
cg01698880	16	68834389	0.002749	0.00218	0.20730554177402408	0	NA	3895	1
cg01698998	1	151742669	-6.97e-4	9.79e-4	0.47649513762408024	0	NA	3897	1
cg01699003	1	52390345	-9.64e-4	0.001048	0.3576525469084293	0	NA	3897	1
cg01699053	1	213175634	4.27e-4	9.55e-4	0.6547881168447864	0	NA	3897	1
cg01699126	13	51912443	8.02e-4	9.48e-4	0.39755745195793263	0	NA	3895	1
cg01699148	13	40350843	9.51e-4	8.89e-4	0.28473577879068407	0	NA	3895	1
cg01699158	5	150396297	0.001067	8.75e-4	0.22268157116133347	0	NA	3889	1
cg01699308	6	4716001	-7.24e-4	0.002601	0.7807402595840177	0	NA	3894	1
cg01699443	10	103589316	-7.18e-4	8.87e-4	0.41824478084801336	0	NA	3855	1
cg01699762	5	178219817	7.01e-4	0.001524	0.6455350599997784	0	NA	3897	1
cg01699818	8	26187580	0.001679	0.001158	0.14708260199927906	0	NA	3896	1
cg01699830	20	30403916	5.07e-4	0.00153	0.7403630973850199	0	NA	3895	1
cg01699945	12	123459616	2.35e-4	3.42e-4	0.49199797349801017	0	NA	3857	1
cg01699967	22	26132921	1.6e-4	4.8800000000000004e-4	0.7430108252415394	0	NA	3896	1
cg01699998	2	65015063	0.001703	9.55e-4	0.07454625550596179	0	NA	3895	1
cg01700078	1	42185277	-3.87e-4	8.72e-4	0.6571818815946586	0	NA	3894	1
cg01700096	19	46272654	-3.91e-4	2.54e-4	0.12371397441699737	0	NA	3867	1
cg01700118	15	25245325	-4.89e-4	0.002744	0.8585604148035603	0	NA	3855	1
cg01700200	7	44227761	-0.001149	6.79e-4	0.09060891325305702	0	NA	3897	1
cg01700220	1	92393035	-5.99e-4	6.35e-4	0.34552385214466863	0	NA	3882	1
cg01700248	9	92074357	7.46e-4	9.64e-4	0.43901422427335585	0	NA	3897	1
cg01700329	4	79221092	-5.05e-4	0.001543	0.7434527065972976	0	NA	3896	1
cg01700344	7	151387390	-1.14e-4	0.001376	0.9339717360975459	0	NA	3892	1
cg01700569	10	61385771	7.46e-4	8.25e-4	0.3658668690779167	0	NA	3876	1
cg01700582	13	30248806	0.001325	0.001556	0.3944681115542896	0	NA	3897	1
cg01700674	1	161809724	0.002624	0.001164	0.024177582192978563	0	NA	3893	1
cg01700847	2	11643073	0.003346	0.001353	0.013397555328514285	0	NA	3897	1
cg01700921	12	120501551	0.001621	0.001338	0.225700113225209	0	NA	3895	1
cg01700942	8	42267278	-0.001115	0.001486	0.4530520806401065	0	NA	3896	1
cg01701020	8	137619505	9.43e-4	0.001008	0.3495225070181915	0	NA	3895	1
cg01701024	1	63892509	0.001406	9.59e-4	0.14261817699195803	0	NA	3896	1
cg01701157	12	123754960	1.44e-4	2.62e-4	0.5825811902524377	0	NA	3897	1
cg01701183	15	96666138	3.78e-4	0.0016989999999999998	0.8239372720928376	0	NA	3897	1
cg01701207	16	70597619	3.93e-4	0.00147	0.7892020496004881	0	NA	3892	1
cg01701245	1	209588358	0.001435	0.001063	0.17703107115509778	0	NA	3896	1
cg01701286	2	160761746	1.26e-4	3.43e-4	0.7133602456356944	0	NA	3895	1
cg01701297	15	50754893	0.002761	0.002078	0.18395309586302083	0	NA	3861	1
cg01701314	20	36124339	-3.0900000000000003e-4	7.37e-4	0.67502079203488	0	NA	3895	1
cg01701526	17	69159818	-5e-4	0.002316	0.8290739094979168	0	NA	3881	1
cg01701543	17	6110314	-7.73e-4	7.33e-4	0.29162191173528773	0	NA	3897	1
cg01701562	16	48163972	3.8e-5	8.72e-4	0.9652408031177986	0	NA	3896	1
cg01701618	13	24368206	5.68e-4	8.509999999999999e-4	0.5044846997398296	0	NA	3895	1
cg01701630	8	42235286	4.02e-4	0.001055	0.7031715984234443	0	NA	3895	1
cg01701689	16	4352725	0.001048	8.08e-4	0.19462096694797293	0	NA	3893	1
cg01701705	1	95592655	3e-6	0.001099	0.9978219738765514	0	NA	3896	1
cg01701721	6	47084208	0.001997	0.001001	0.046042335082764514	0	NA	3896	1
cg01701742	13	111975745	-6.41e-4	8.649999999999999e-4	0.4586689071235212	0	NA	3894	1
cg01701802	9	107299257	-4.67e-4	0.001453	0.7479042584958395	0	NA	3892	1
cg01701850	7	95348182	2.61e-4	0.002242	0.9073245068913119	0	NA	3831	1
cg01702039	12	133209336	1.27e-4	6.11e-4	0.8353414261337727	0	NA	3785	1
cg01702150	10	102729149	-2.72e-4	2.35e-4	0.24708985932837485	0	NA	3897	1
cg01702190	2	105561354	-0.001016	0.002505	0.6850447431175859	0	NA	3897	1
cg01702217	5	1499165	-2.1e-4	9.560000000000001e-4	0.8261318530063608	0	NA	3897	1
cg01702330	6	33682287	0.002911	0.00449	0.5167717793149074	0	NA	3896	1
cg01702421	19	52715638	3.14e-4	8.59e-4	0.7147073633419827	0	NA	3885	1
cg01702474	16	2790808	3.66e-4	0.001046	0.7264104465253082	0	NA	3889	1
cg01702476	3	2756732	0.00139	0.002292	0.5442111668486597	0	NA	3890	1
cg01702624	3	127633951	0.003023	0.003068	0.3244607913068359	0	NA	3881	1
cg01702724	1	16764680	2.19e-4	9.87e-4	0.8244037981851688	0	NA	3893	1
cg01702880	15	59192027	6.21e-4	8.98e-4	0.48922829526686	0	NA	3895	1
cg01702954	5	173853159	-0.003081	0.002716	0.2566314920514602	0	NA	3893	1
cg01703004	12	51718155	-5.33e-4	2.97e-4	0.07271541320315579	0	NA	3894	1
cg01703006	17	6584664	0.001799	0.001089	0.09853979242549882	0	NA	3895	1
cg01703164	6	166578058	5.03e-4	0.001775	0.7768853420820454	0	NA	3894	1
cg01703244	14	24530805	6.09e-4	7.72e-4	0.430193776112521	0	NA	3896	1
cg01703293	12	125270169	3.7399999999999993e-4	0.001081	0.7293607903708441	0	NA	3894	1
cg01703404	11	68770529	6.09e-4	9.4e-4	0.5170675218273759	0	NA	3881	1
cg01703480	7	83715401	-6.4e-4	0.00159	0.6873045191887788	0	NA	3890	1
cg01703507	12	10008202	8.64e-4	8.33e-4	0.2996357220686896	0	NA	3894	1
cg01703510	13	51796297	-2.11e-4	1.63e-4	0.19550018147542386	0	NA	3799	1
cg01703749	21	38743749	-8.22e-4	0.001201	0.4937039035890035	0	NA	3894	1
cg01703840	16	67866251	0.002318	8.54e-4	0.00664188547642663	0	NA	3890	1
cg01703858	6	47414959	-5.32e-4	0.001492	0.7214149640648346	0	NA	3890	1
cg01703976	1	40284404	-0.001676	9.19e-4	0.06819419639265144	0	NA	3896	1
cg01704053	2	105759352	-2.51e-4	9.54e-4	0.7924714033919718	0	NA	3894	1
cg01704160	16	57663627	-0.0018590000000000002	6.29e-4	0.003121779813915885	0	NA	3895	1
cg01704246	8	24715556	-0.00064899999999999995	0.001027	0.5274275987760382	0	NA	3896	1
cg01704412	18	19646202	0.001255	8.31e-4	0.13098509306746503	0	NA	3893	1
cg01704593	16	22321321	1.13e-4	7.41e-4	0.8787952512353572	0	NA	3897	1
cg01704608	1	33246431	0.001284	7.54e-4	0.0885834576883907	0	NA	3895	1
cg01704636	2	26951353	1.29e-4	0.002546	0.9595903040367073	0	NA	3897	1
cg01704651	1	11828957	-7.92e-4	0.001088	0.4666495956917397	0	NA	3880	1
cg01704655	18	42498365	1.12e-4	8.17e-4	0.8909621043815866	0	NA	3896	1
cg01704823	19	7113491	1.5e-4	7.86e-4	0.8486511883330636	0	NA	3893	1
cg01704847	4	2302858	-0.0016399999999999997	8.93e-4	0.06628283204080086	0	NA	3886	1
cg01704854	20	19716172	5.91e-4	6.71e-4	0.3784396337415928	0	NA	3896	1
cg01704879	6	5710219	-1.29e-4	7.08e-4	0.8554231128240748	0	NA	3897	1
cg01704939	2	148661790	-0.0016429999999999997	0.001143	0.15059149942971725	0	NA	3897	1
cg01705013	5	32077513	0.001668	9.15e-4	0.06831083991353536	0	NA	3896	1
cg01705312	12	123437313	0.001595	8.08e-4	0.04838061714283795	0	NA	3897	1
cg01705342	17	72683111	0.001531	6.17e-4	0.013088158918861486	0	NA	3897	1
cg01705409	10	111715130	8.14e-4	9.14e-4	0.37314873141555854	0	NA	3896	1
cg01705611	5	95417119	2.63e-4	8.19e-4	0.7481169377707766	0	NA	3894	1
cg01705612	3	155455825	6.5e-5	4.98e-4	0.8961533796448603	0	NA	3896	1
cg01705888	4	69239592	0.003927	0.002361	0.09625674599913873	0	NA	3892	1
cg01705981	20	24097440	-0.001116	0.002441	0.6475347180052189	0	NA	3889	1
cg01706030	13	51995551	-9.25e-4	0.001491	0.5350017122627233	0	NA	3800	1
cg01706045	3	97740799	-0.001413	0.001367	0.3012996616959669	0	NA	3896	1
cg01706361	22	40654314	-9.46e-4	0.00122	0.4380975247974332	0	NA	3891	1
cg01706399	20	21621456	-5.83e-4	0.002042	0.775257728212623	0	NA	3897	1
cg01706445	12	14518047	-0.001531	0.0012979999999999999	0.23819637734973473	0	NA	3894	1
cg01706446	1	6257929	-0.004402	0.001723	0.010623472720158199	0	NA	3896	1
cg01706592	1	246168678	3.87e-4	9.560000000000001e-4	0.6856159165427638	0	NA	3893	1
cg01706594	19	38494068	-1.75e-4	2.98e-4	0.5570369429655189	0	NA	3890	1
cg01706716	5	129534785	0.002022	0.001577	0.1997790344961411	0	NA	3897	1
cg01706809	4	146155218	3.37e-4	0.001289	0.7937509167074812	0	NA	3896	1
cg01706940	11	47545602	4.96e-4	7.27e-4	0.49507718744668666	0	NA	3895	1
cg01706955	22	43527688	-0.001252	7.89e-4	0.11255369917006305	0	NA	3896	1
cg01706968	1	109401080	-4.5999999999999996e-4	0.001267	0.7165583072389847	0	NA	3886	1
cg01707026	2	189141227	-0.003059	0.002152	0.15518063341631003	0	NA	3772	1
cg01707219	15	68605424	-6.86e-4	0.001121	0.5405684486846032	0	NA	3860	1
cg01707224	11	22359064	0.001474	0.003604	0.6825469916560453	0	NA	3892	1
cg01707226	5	65807505	0.002291	0.001304	0.07893454188906521	0	NA	3893	1
cg01707275	6	12757671	-7.68e-4	7.58e-4	0.3109681686086433	0	NA	3894	1
cg01707298	13	31736636	2.98e-4	2.3800000000000004e-4	0.21053312154280132	0	NA	3896	1
cg01707354	21	46150111	0.001165	0.001011	0.24918778116584628	0	NA	3896	1
cg01707425	9	116638085	-1.24e-4	5.9e-4	0.833535390007725	0	NA	3894	1
cg01707451	15	71341253	-0.001284	0.001526	0.4001152245553611	0	NA	3882	1
cg01707469	15	32935693	-3.56e-4	0.001035	0.7308753508191395	0	NA	3893	1
cg01707594	4	183129920	4.65e-4	9.64e-4	0.6295465767438383	0	NA	3894	1
cg01707663	12	3732364	-0.001301	0.001029	0.20611006152901337	0	NA	3895	1
cg01707693	12	117273770	-0.001061	5.63e-4	0.05949101426143354	0	NA	3894	1
cg01707802	5	124572880	-7.15e-4	7.95e-4	0.36845504384283545	0	NA	3894	1
cg01707841	6	43248419	-0.001188	9.54e-4	0.2130277354009264	0	NA	3895	1
cg01707905	19	51288648	0.001316	0.001062	0.2152820390211411	0	NA	3896	1
cg01708027	2	2298897	-0.003659	0.002281	0.10868738390370393	0	NA	3893	1
cg01708042	8	27461705	-8.86e-4	0.001071	0.4080873082248606	0	NA	3892	1
cg01708150	14	63671445	0.002863	0.003423	0.4029294525766156	0	NA	3897	1
cg01708196	9	71876783	0.003064	0.00182	0.09227515113558075	0	NA	3894	1
cg01708330	20	20484969	0.001972	0.001532	0.19802240371913293	0	NA	3896	1
cg01708404	16	70413124	-1.64e-4	7.75e-4	0.832409041981811	0	NA	3896	1
cg01708407	20	10329656	5.2e-5	0.001012	0.9590200128093893	0	NA	3896	1
cg01708525	5	36305951	3.21e-4	7.87e-4	0.6833632320325975	0	NA	3895	1
cg01708543	22	38382161	-5.61e-4	8.84e-4	0.5256792918214193	0	NA	3895	1
cg01708577	8	126143522	-0.001671	0.001332	0.20965868950207617	0	NA	3890	1
cg01708613	3	49713173	-5.36e-4	7.42e-4	0.4700658168221767	0	NA	3896	1
cg01708617	5	34717940	7.78e-4	0.001125	0.48921648071758445	0	NA	3895	1
cg01708765	2	38406306	4.94e-4	6e-4	0.41031846292685015	0	NA	3896	1
cg01708790	5	114404997	1.1e-4	9.630000000000001e-4	0.9090583437948987	0	NA	3894	1
cg01708932	9	126983249	1.39e-4	0.001233	0.9102421021175499	0	NA	3894	1
cg01708970	9	140306241	2.26e-4	7.13e-4	0.7512659508858778	0	NA	3896	1
cg01709017	1	188264457	0.001364	0.001073	0.20365671106758815	0	NA	3896	1
cg01709021	21	45199722	0.001879	0.001663	0.25852436980641874	0	NA	3895	1
cg01709081	1	54727530	0.0015820000000000003	7.76e-4	0.04148399310481588	0	NA	3897	1
cg01709181	13	33450634	2.8e-5	9.61e-4	0.9767558718357534	0	NA	3897	1
cg01709492	2	137921113	0.001106	0.00139	0.42621604678336833	0	NA	3896	1
cg01709623	11	86636967	-0.001374	0.00172	0.42438481174698295	0	NA	3871	1
cg01709803	13	48655368	0.001197	0.00116	0.3021205815277198	0	NA	3889	1
cg01709919	3	25499105	0.002052	0.001548	0.184978392077357	0	NA	3897	1
cg01709933	9	100883129	-3.21e-4	0.001083	0.766925471415763	0	NA	3895	1
cg01709947	1	205027638	-2.3900000000000004e-4	8.05e-4	0.7665471240835324	0	NA	3896	1
cg01709977	3	49941157	0.001001	9.8e-4	0.3070514344946971	0	NA	3897	1
cg01710114	12	120137354	0.001001	7.37e-4	0.1743973898015379	0	NA	3895	1
cg01710244	5	65075604	0.001056	0.001271	0.4060629734185215	0	NA	3883	1
cg01710362	5	158409655	0.001418	0.001098	0.1965515013933433	0	NA	3895	1
cg01710413	10	89267345	7.25e-4	0.001147	0.5273321878978898	0	NA	3896	1
cg01710494	11	45665793	5.08e-4	0.001209	0.6743525261251717	0	NA	3895	1
cg01710559	11	65549330	2.65e-4	7.52e-4	0.724543088256081	0	NA	3897	1
cg01710647	1	10922993	0.001411	0.00256	0.581515858073673	0	NA	3897	1
cg01710649	14	101036064	0.0054729999999999996	0.002969	0.06527331319041885	0	NA	3895	1
cg01710708	5	105881313	-5.9e-4	0.001107	0.5940529654153526	0	NA	3897	1
cg01710745	5	123610240	-5.72e-4	0.001346	0.6708637545877993	0	NA	3894	1
cg01710780	3	111449845	7.37e-4	0.001385	0.5946359856831731	0	NA	3891	1
cg01710850	12	95603293	-0.001323	6.86e-4	0.0537840888623983	0	NA	3897	1
cg01710903	8	30244710	3.08e-4	0.001002	0.7585501694681555	0	NA	3881	1
cg01710977	9	129133522	-3.34e-4	0.001027	0.7450152655973749	0	NA	3895	1
cg01711005	5	159640579	0.001306	0.001057	0.2166175586057586	0	NA	3897	1
cg01711021	11	31391521	-5.1e-5	6.25e-4	0.9349648012961561	0	NA	3769	1
cg01711025	20	4116458	0.001876	0.001286	0.14462375930200178	0	NA	3896	1
cg01711061	6	108951696	-8.16e-4	9.24e-4	0.37717312314551366	0	NA	3897	1
cg01711153	1	156689334	7.67e-4	0.001046	0.4633940135209428	0	NA	3894	1
cg01711276	22	43949440	0.001466	9.37e-4	0.11768429109309761	0	NA	3895	1
cg01711360	4	158492770	-0.005099	0.002504	0.04171603989322487	0	NA	3843	1
cg01711619	10	122395671	-8.5e-5	8.57e-4	0.920992815762773	0	NA	3897	1
cg01711638	16	6922953	-0.002168	0.001621	0.18107709087198745	0	NA	3896	1
cg01711721	9	116110382	5.94e-4	0.002022	0.768934771751227	0	NA	3894	1
cg01711761	9	101705378	4.75e-4	8.03e-4	0.5541641842026837	0	NA	3897	1
cg01711810	1	161747166	0.001667	0.001092	0.1268712620384333	0	NA	3896	1
cg01711832	2	121798767	6.59e-4	0.00131	0.6149267039260351	0	NA	3896	1
cg01711958	10	102831454	6.35e-4	4.51e-4	0.15913632256889865	0	NA	3892	1
cg01711961	5	33320165	-5.25e-4	4.87e-4	0.28102092724413974	0	NA	3895	1
cg01712007	12	89703686	-0.002665	0.001007	0.008133559458511555	0	NA	3896	1
cg01712079	3	188405840	2.06e-4	0.001108	0.8525070449353958	0	NA	3881	1
cg01712233	14	55840839	-4.89e-4	0.001061	0.6448804276721	0	NA	3896	1
cg01712235	4	90238258	-4.89e-4	2.28e-4	0.03197389345427119	0	NA	3892	1
cg01712297	1	32122184	7.66e-4	9.22e-4	0.4060851519177905	0	NA	3892	1
cg01712365	2	238368815	5.62e-4	9.15e-4	0.5390781186349537	0	NA	3896	1
cg01712484	14	34682819	0.00483	0.002382	0.042590078228874985	0	NA	3896	1
cg01712515	16	22101975	1.92e-4	0.001421	0.8925200687648219	0	NA	3889	1
cg01712548	5	140361802	-0.002714	0.001514	0.0730365259441829	0	NA	3892	1
cg01712647	2	159746267	-7.25e-4	0.001064	0.4956241304066117	0	NA	3883	1
cg01712687	1	230452964	0.001004	0.001214	0.40822679013159685	0	NA	3896	1
cg01712742	16	79629493	-7.2e-5	0.0012349999999999998	0.9535099899984602	0	NA	3896	1
cg01712812	6	5133188	2.18e-4	9e-4	0.8086079768258769	0	NA	3895	1
cg01712852	4	31062057	4.5100000000000007e-4	0.001767	0.798541707034405	0	NA	3853	1
cg01712911	5	133837273	0.001426	8.35e-4	0.08767634894470981	0	NA	3895	1
cg01712924	9	101388231	-5e-4	0.001061	0.6374596931022047	0	NA	3891	1
cg01712984	1	246146766	-0.002999	0.001504	0.04615031065900974	0	NA	3897	1
cg01713201	6	152959260	-8.25e-4	0.001356	0.5429175171545197	0	NA	3896	1
cg01713265	9	110311041	5.61e-4	7.79e-4	0.4714301557573914	0	NA	3896	1
cg01713276	12	92903202	-6.76e-4	0.001133	0.5507437042472969	0	NA	3894	1
cg01713337	9	1005399	3.29e-4	0.002818	0.907058588722124	0	NA	3895	1
cg01713339	9	78505451	-1.69e-4	3.55e-4	0.6340342417700364	0	NA	3889	1
cg01713446	3	179692237	0.00133	0.001857	0.4738623442063716	0	NA	3897	1
cg01713740	20	34741925	1.92e-4	8.31e-4	0.8172783422451397	0	NA	3897	1
cg01713812	5	6607128	-0.012486	0.008995	0.16510522574640743	0	NA	3896	1
cg01714091	19	45494675	-0.001621	7.5e-4	0.03066959980704956	0	NA	3893	1
cg01714120	14	105660453	3.4499999999999993e-4	0.001535	0.8221693303576834	0	NA	3896	1
cg01714149	5	101834362	0.001074	9.5e-4	0.2582545161608755	0	NA	3893	1
cg01714318	17	8707320	6.98e-4	0.001124	0.5346019646735642	0	NA	3893	1
cg01714447	10	15902495	1.2e-4	2.26e-4	0.5954371766669542	0	NA	3895	1
cg01714451	1	42167845	-4.76e-4	7.17e-4	0.5067688675494795	0	NA	3893	1
cg01714466	3	157217702	-3.32e-4	4.8800000000000004e-4	0.49629688214495205	0	NA	3874	1
cg01714542	10	12891354	-0.002036	0.001591	0.20065126169786515	0	NA	3896	1
cg01714870	18	60190588	1.84e-4	4.91e-4	0.7078498112780905	0	NA	3888	1
cg01715017	2	112990690	0.001223	0.001569	0.43569856071514396	0	NA	3792	1
cg01715098	7	5721516	-7.81e-4	0.00101	0.43936418817197037	0	NA	3895	1
cg01715107	14	61069502	-0.0031330000000000004	0.001186	0.008250262824751215	0	NA	3894	1
cg01715276	12	52345259	5.94e-4	2.64e-4	0.024448945310089412	0	NA	3881	1
cg01715299	1	111535465	-1.79e-4	0.001278	0.8886105318580431	0	NA	3897	1
cg01715588	8	142546019	-4.6399999999999995e-4	0.001467	0.7517810711093882	0	NA	3893	1
cg01715678	17	45807050	-0.00193	8.05e-4	0.016506681321766668	0	NA	3897	1
cg01715763	13	104003703	-0.001157	0.00235	0.6224787066111209	0	NA	3895	1
cg01715795	17	10782844	0.002639	0.002269	0.2448021451156316	0	NA	3873	1
cg01715799	1	109371213	0.0030080000000000003	0.002318	0.1944006173451657	0	NA	3887	1
cg01716061	9	22009518	2.42e-4	5.91e-4	0.682190768314131	0	NA	3897	1
cg01716288	9	35539251	0.001334	0.00118	0.2582620295375346	0	NA	3883	1
cg01716418	22	30138696	0.00198	0.001901	0.29761707854489916	0	NA	3897	1
cg01716552	21	30708076	0.003752	8.88e-4	2.387019218298257e-5	0	NA	3894	1
cg01716593	8	9274727	-0.001304	8.52e-4	0.1258889493109901	0	NA	3897	1
cg01716641	6	14464686	-0.002322	0.001043	0.02599607664460024	0	NA	3896	1
cg01716653	14	77380530	4.07e-4	9.44e-4	0.6663636200105257	0	NA	3893	1
cg01716763	6	64344231	-0.001257	0.0017789999999999998	0.4798295549975967	0	NA	3839	1
cg01716807	9	95187808	-0.00126	0.001992	0.5270405329150517	0	NA	3781	1
cg01716875	6	45709446	-1.1200000000000001e-4	4.27e-4	0.7930939533563075	0	NA	3891	1
cg01717019	7	134855435	2.58e-4	2.41e-4	0.28437657553088214	0	NA	3841	1
cg01717072	20	36546363	-2.78e-4	5.68e-4	0.6245326156712264	0	NA	3894	1
cg01717136	2	53461803	-7.65e-4	8.81e-4	0.3852129145563564	0	NA	3897	1
cg01717298	10	84573500	2.88e-4	0.001422	0.8395011214003925	0	NA	3897	1
cg01717452	16	3283786	-2.65e-4	0.001014	0.7938293795548498	0	NA	3895	1
cg01717549	7	28518986	3.15e-4	0.001774	0.8590647508724707	0	NA	3822	1
cg01717615	12	6427560	9.01e-4	8.34e-4	0.27999270373298807	0	NA	3897	1
cg01718004	15	78894581	-6.73e-4	0.001096	0.5391815637346354	0	NA	3891	1
cg01718070	8	144716024	3.3e-4	8.3e-4	0.6909321665156514	0	NA	3896	1
cg01718289	10	34568717	8.77e-4	0.0017099999999999997	0.6080454100162225	0	NA	3850	1
cg01718380	3	123985521	6.5e-4	7.3e-4	0.37324526007273195	0	NA	3897	1
cg01718585	17	47666358	-0.001038	9.77e-4	0.2880377849534058	0	NA	3894	1
cg01718625	15	85384686	3.08e-4	0.001531	0.840561189954506	0	NA	3894	1
cg01718691	14	77534309	-8.38e-4	6.75e-4	0.21442793504084837	0	NA	3896	1
cg01718741	5	143181309	-1.16e-4	9.31e-4	0.9008424394171972	0	NA	3895	1
cg01718804	20	20498990	4.23e-4	0.001547	0.7845208114146082	0	NA	3894	1
cg01718853	1	27157161	9.98e-4	0.001066	0.34916500787328775	0	NA	3895	1
cg01718920	3	48598606	0.001387	4.91e-4	0.004730316064980017	0	NA	3893	1
cg01719007	1	3517255	-6.18e-4	8.45e-4	0.4645587126988283	0	NA	3896	1
cg01719015	8	129668560	-0.001434	0.001152	0.2132083401334818	0	NA	3882	1
cg01719070	13	99652024	-0.0013749999999999997	0.00109	0.20714032180407096	0	NA	3895	1
cg01719229	15	89106951	-8.48e-4	8.75e-4	0.3324739171410511	0	NA	3890	1
cg01719348	4	11627151	-0.001215	0.001134	0.2839767717509117	0	NA	3894	1
cg01719388	5	137368749	-2.4100000000000003e-4	3.36e-4	0.47321250845063334	0	NA	3855	1
cg01719456	12	94229805	0.001284	9.02e-4	0.1545902986466299	0	NA	3897	1
cg01719460	20	6801169	0.001491	0.001254	0.23444154975313364	0	NA	3896	1
cg01719495	9	35385155	-0.001154	7.87e-4	0.14255899797883725	0	NA	3895	1
cg01719631	3	194328459	-7.88e-4	8.52e-4	0.35502696331775274	0	NA	3888	1
cg01719701	13	114162997	-0.001448	0.001325	0.27446836427548854	0	NA	3897	1
cg01719706	4	48049456	3.14e-4	2.45e-4	0.1999715400309898	0	NA	3884	1
cg01719822	18	47255234	-3.33e-4	0.001687	0.843520930547214	0	NA	3897	1
cg01719974	5	135334098	-4.15e-4	9.08e-4	0.6476362156937758	0	NA	3889	1
cg01719975	12	26254208	-9.2e-5	0.001509	0.9513850697006134	0	NA	3885	1
cg01720010	10	71517363	0.0027690000000000006	0.001514	0.06741009733951456	0	NA	3897	1
cg01720040	11	1581101	-7.89e-4	0.001111	0.47759809139617776	0	NA	3895	1
cg01720074	12	31835278	-0.001256	0.001653	0.44735584278206164	0	NA	3896	1
cg01720136	8	96207399	0.001304	8.56e-4	0.12766754191961016	0	NA	3897	1
cg01720199	12	66424977	-0.00102	0.00126	0.4182139131854898	0	NA	3891	1
cg01720220	7	92282485	7.04e-4	0.001013	0.4870769544725687	0	NA	3895	1
cg01720235	7	77650755	4.8600000000000005e-4	0.001312	0.7110644864667981	0	NA	3897	1
cg01720257	14	97033736	-7.83e-4	0.00206	0.7038733477667556	0	NA	3768	1
cg01720296	10	71666329	4.79e-4	0.001054	0.649498349210663	0	NA	3892	1
cg01720357	4	114355617	-4.19e-4	0.001359	0.7578427008711521	0	NA	3897	1
cg01720533	12	68572887	-0.001071	0.001316	0.4157424682005189	0	NA	3893	1
cg01720568	18	67698512	6.86e-4	0.001201	0.5678703989630436	0	NA	3897	1
cg01720696	17	55521077	-0.001907	0.001928	0.32261036075253197	0	NA	3894	1
cg01720757	8	42214601	-6.2e-5	0.001891	0.9738445366487333	0	NA	3736	1
cg01720774	20	36628932	0.0012239999999999998	0.002128	0.5651641779409333	0	NA	3895	1
cg01720807	15	43290422	1.67e-4	0.001647	0.9192357318614276	0	NA	3854	1
cg01720919	12	2968001	1.86e-4	0.00104	0.8580585039559994	0	NA	3895	1
cg01721002	15	57632428	-0.0012	8.75e-4	0.17024139590961385	0	NA	3891	1
cg01721051	10	24540499	-7.73e-4	0.001324	0.5593300778634815	0	NA	3897	1
cg01721141	10	17173052	9.7e-4	0.001793	0.5885125801690608	0	NA	3727	1
cg01721245	15	48484369	-0.005202	0.002546	0.041032146279816	0	NA	3873	1
cg01721289	21	44295942	-8.6e-4	9.44e-4	0.36228644329666937	0	NA	3845	1
cg01721356	1	244110987	-0.001221	8.3e-4	0.14126831025025363	0	NA	3897	1
cg01721409	8	102103848	-0.002625	0.001814	0.14787500048356442	0	NA	3894	1
cg01721542	18	75578512	-2.4e-5	0.001374	0.9860638604437817	0	NA	3894	1
cg01721723	21	40383814	3.54e-4	6.6e-4	0.5917072579636056	0	NA	3896	1
cg01721853	1	7783195	0.001071	8.5e-4	0.20766936224260082	0	NA	3892	1
cg01721954	21	46954883	-0.002417	9.6e-4	0.011812109036006676	0	NA	3894	1
cg01721962	14	105421844	-0.001672	9.29e-4	0.07189463842253248	0	NA	3897	1
cg01722003	7	147987957	1.4e-4	0.0016849999999999999	0.9337831152652901	0	NA	3896	1
cg01722089	9	135968022	0.00128	0.001543	0.4067916616725806	0	NA	3890	1
cg01722093	17	18180995	-3.09e-4	8.33e-4	0.7106759802022246	0	NA	3893	1
cg01722194	8	109010626	0.001087	0.001226	0.37528181794583587	0	NA	3896	1
cg01722274	12	130886631	5.83e-4	0.001076	0.587941436475994	0	NA	3893	1
cg01722385	20	48913724	0.003453	0.001436	0.01619034874738102	0	NA	3893	1
cg01722394	14	91112135	-0.001632	8.86e-4	0.0654771310383327	0	NA	3894	1
cg01722420	15	32993763	0.002348	0.001296	0.07002817390046913	0	NA	3893	1
cg01722631	7	156136979	-1.73e-4	0.001205	0.8858412441240008	0	NA	3891	1
cg01722644	11	46258826	1.75e-4	7.33e-4	0.8113034105134906	0	NA	3890	1
cg01722705	1	110600051	-1.25e-4	7.45e-4	0.8667522386657764	0	NA	3892	1
cg01722734	17	79213997	-0.001874	0.001227	0.1266858420503539	0	NA	3892	1
cg01722829	4	563920	0.004841	0.002845	0.08883380623655261	0	NA	3893	1
cg01722936	10	50261688	0.001556	9.01e-4	0.084173045462426	0	NA	3894	1
cg01722956	22	46527590	-9.299999999999999e-4	8.97e-4	0.29983406438640103	0	NA	3896	1
cg01723019	10	24740606	3.4e-5	0.0018350000000000003	0.9852171537184243	0	NA	3894	1
cg01723142	10	12237201	-6.43e-4	5.920000000000001e-4	0.2774132320063103	0	NA	3890	1
cg01723194	21	35717150	0.001289	0.001017	0.20499325399525598	0	NA	3896	1
cg01723205	6	145066239	-0.00141	0.001352	0.2969948837188998	0	NA	3893	1
cg01723420	16	48593613	0.001319	0.004834	0.7849616687776249	0	NA	3896	1
cg01723554	4	10068798	7e-4	9.85e-4	0.47729501543982134	0	NA	3890	1
cg01723598	3	197464218	1.54e-4	2.3800000000000004e-4	0.5175938734573925	0	NA	3895	1
cg01723746	14	69171696	-2.0699999999999996e-4	6.32e-4	0.743265811989144	0	NA	3896	1
cg01723825	19	30414488	0.0014860000000000001	8.21e-4	0.07029767605350283	0	NA	3892	1
cg01723826	11	125819942	7.96e-4	0.001106	0.4717031558906084	0	NA	3896	1
cg01723844	19	38715357	0	5.1e-4	1	0	NA	3896	1
cg01724130	16	14109122	-1.64e-4	0.001963	0.933417725727932	0	NA	3895	1
cg01724135	15	55095991	0.002013	0.001427	0.15834733429750603	0	NA	3891	1
cg01724189	16	66696852	6.71e-4	0.001052	0.5235825910734686	0	NA	3855	1
cg01724319	10	70047236	0.001461	0.001003	0.14521851161258356	0	NA	3894	1
cg01724443	18	12585416	1.53e-4	0.001167	0.8956919306757334	0	NA	3896	1
cg01724517	6	3933058	3.42e-4	8.05e-4	0.6709498747079083	0	NA	3895	1
cg01724702	20	1613146	-0.001723	8.33e-4	0.03859985363346006	0	NA	3896	1
cg01724748	7	36335031	-9.38e-4	9.98e-4	0.3472792406263447	0	NA	3892	1
cg01724753	7	99757738	-7.18e-4	6.63e-4	0.2788278383898607	0	NA	3897	1
cg01724831	16	24506979	-5.3e-4	0.001681	0.7525426015181008	0	NA	3893	1
cg01724838	8	109931138	0.001004	0.001427	0.4816981505250214	0	NA	3895	1
cg01724996	5	29070581	-0.005233	0.001962	0.007649152323182101	0	NA	3783	1
cg01725156	10	102398040	-0.0026040000000000004	0.0031	0.4009083865208992	0	NA	3895	1
cg01725265	19	35600550	-9.49e-4	0.001456	0.5145394186783228	0	NA	3896	1
cg01725303	20	62483897	-5.01e-4	9.69e-4	0.6051367080961789	0	NA	3893	1
cg01725424	1	205604883	4.5e-4	0.001684	0.7892990831869551	0	NA	3888	1
cg01725479	2	85976448	2.84e-4	0.001291	0.8258832199064339	0	NA	3894	1
cg01725501	20	50359802	0.001154	0.001221	0.34459407048626495	0	NA	3896	1
cg01725548	12	115136198	8.1e-4	7.31e-4	0.2678310956271998	0	NA	3896	1
cg01725571	6	31903979	0.001111	0.001186	0.34888087984487937	0	NA	3889	1
cg01725626	6	111008787	7.6e-4	5.96e-4	0.20224986101079667	0	NA	3888	1
cg01725658	6	20719654	-8.8e-5	0.001445	0.951439125020705	0	NA	3893	1
cg01725682	17	48436847	-8.93e-4	7.82e-4	0.2534774082871858	0	NA	3894	1
cg01725704	22	47159108	3.65e-4	5.13e-4	0.47677384705775006	0	NA	3894	1
cg01725746	20	2189535	6.01e-4	0.001073	0.5754031577110399	0	NA	3895	1
cg01725771	2	43372967	5e-5	0.001015	0.9607112325178512	0	NA	3893	1
cg01725848	10	77056097	7.159999999999998e-4	5.31e-4	0.1775300061414807	0	NA	3895	1
cg01725886	8	28321139	0.001517	9.65e-4	0.11594574476146709	0	NA	3893	1
cg01725917	18	74037785	0.002015	0.002321	0.38530659747663953	0	NA	3896	1
cg01726038	3	99288702	1.23e-4	0.001024	0.9043903173121226	0	NA	3895	1
cg01726202	1	75598887	6.94e-4	0.001192	0.5604220291412002	0	NA	3887	1
cg01726277	1	101904143	0.0032920000000000002	0.00249	0.18613873155317087	0	NA	3895	1
cg01726320	5	148786329	-5.5e-4	6.95e-4	0.42872991572251407	0	NA	3895	1
cg01726498	6	40470154	-0.002495	0.001444	0.08401703303059825	0	NA	3896	1
cg01726531	7	111846656	6.9e-5	2.01e-4	0.7313851308216452	0	NA	3871	1
cg01726606	9	139310033	3.13e-4	0.001169	0.7888915953849154	0	NA	3878	1
cg01726621	1	204270542	-5.98e-4	7.01e-4	0.3936221242198786	0	NA	3896	1
cg01726805	5	75972882	-7.52e-4	0.001709	0.6599201555122849	0	NA	3896	1
cg01726808	21	39238433	8.99e-4	5.64e-4	0.11094238902282462	0	NA	3897	1
cg01726813	2	131116201	0.002218	0.001154	0.054604449320441	0	NA	3895	1
cg01726939	12	104093647	-0.001549	0.001665	0.35220007856906116	0	NA	3895	1
cg01726956	22	20166546	-0.001043	8.06e-4	0.19564999329873725	0	NA	3897	1
cg01726964	3	150688881	4.02e-4	0.001207	0.7390911313955895	0	NA	3897	1
cg01726977	2	60757640	-7.5e-4	0.001105	0.4973070327385597	0	NA	3897	1
cg01727180	4	77137900	-2.63e-4	7.37e-4	0.7212025280955858	0	NA	3894	1
cg01727273	1	111033881	0.0018079999999999997	0.002216	0.4145662114393352	0	NA	3896	1
cg01727362	1	28173562	7.76e-4	8.88e-4	0.38218694404055187	0	NA	3897	1
cg01727397	19	12251285	7.48e-4	2.57e-4	0.0036084422708028054	0	NA	3858	1
cg01727409	12	105536923	9.570000000000001e-4	0.001619	0.5544496540254551	0	NA	3784	1
cg01727435	20	3767756	-7.29e-4	8.76e-4	0.40530070244594335	0	NA	3797	1
cg01727495	1	172787994	-1.3e-5	0.001021	0.9898411174993058	0	NA	3891	1
cg01727591	7	37146208	-5.05e-4	0.001049	0.6302245144122256	0	NA	3886	1
cg01727694	10	62673669	-7.790000000000001e-4	0.001185	0.5109340586196808	0	NA	3895	1
cg01727979	7	1637941	2.4e-5	9.36e-4	0.979543663087131	0	NA	3894	1
cg01728053	12	26278206	-1.92e-4	3.14e-4	0.540891803473773	0	NA	3897	1
cg01728078	20	32187802	-1.1e-4	0.001537	0.9429457153341247	0	NA	3895	1
cg01728173	1	40783590	0.003209	0.001703	0.05952146239674094	0	NA	3897	1
cg01728255	3	160362125	1.17e-4	0.001063	0.9123571502360239	0	NA	3897	1
cg01728258	3	58035032	-3.68e-4	0.001476	0.8031113335059012	0	NA	3894	1
cg01728351	2	177306618	-2.72e-4	0.001169	0.8160118404678399	0	NA	3890	1
cg01728410	7	98048412	-0.00279	0.001789	0.11887088005262773	0	NA	3895	1
cg01728454	3	155394655	6.24e-4	0.001344	0.6424430576742305	0	NA	3895	1
cg01728659	15	57899875	-3.6400000000000007e-4	0.001126	0.7464921303164062	0	NA	3897	1
cg01728692	10	15145453	0.001979	0.001597	0.21527199698798802	0	NA	3895	1
cg01728843	3	182977036	9.1e-5	0.001188	0.9389422946769294	0	NA	3897	1
cg01728858	8	142543453	-0.003433	0.002531	0.17497801444493993	0	NA	3895	1
cg01728939	3	189515400	-4.61e-4	0.001118	0.6800876907209388	0	NA	3896	1
cg01728993	4	184850909	-6.8e-5	0.001068	0.9492326647431214	0	NA	3895	1
cg01729060	6	17282863	0.001129	0.001597	0.4795972195659065	0	NA	3897	1
cg01729108	12	121695590	4.55e-4	0.001001	0.6494362837267547	0	NA	3896	1
cg01729180	15	40268744	-6.26e-4	0.003524	0.8590064575013737	0	NA	3895	1
cg01729197	11	33774898	2.35e-4	9.530000000000001e-4	0.8052257637341609	0	NA	3895	1
cg01729202	3	136536909	5.74e-4	7.05e-4	0.41553932253892134	0	NA	3892	1
cg01729215	11	117787985	1.41e-4	8.47e-4	0.8677871738829377	0	NA	3892	1
cg01729216	10	63663704	-1.85e-4	3.14e-4	0.555745915205094	0	NA	3896	1
cg01729284	4	16298368	6.24e-4	0.001324	0.6374271628097282	0	NA	3878	1
cg01729452	15	29433285	-0.00176	0.001018	0.08383054611355102	0	NA	3895	1
cg01729592	16	54035302	-0.0016890000000000002	0.001677	0.3138599890107312	0	NA	3846	1
cg01729646	7	122995901	8.49e-4	0.002627	0.746557156602238	0	NA	3735	1
cg01729726	3	52569925	2.82e-4	0.002575	0.9127943715539926	0	NA	3893	1
cg01729887	3	158978383	-8.4e-4	0.002582	0.7449319317671724	0	NA	3795	1
cg01729999	1	19631759	-9.6e-5	7.72e-4	0.9010363141777586	0	NA	3894	1
cg01730030	8	52757125	-1.62e-4	0.002067	0.9375301923876024	0	NA	3825	1
cg01730072	2	1629999	-5.48e-4	0.003491	0.8752644888419262	0	NA	3885	1
cg01730181	10	12218846	-0.00131	9.79e-4	0.18086380748500863	0	NA	3896	1
cg01730433	1	18857608	0.003724	0.002042	0.06819709811529838	0	NA	3897	1
cg01731008	6	105820911	9.59e-4	7.83e-4	0.22065944127797757	0	NA	3893	1
cg01731038	19	9945838	5.3e-4	4.17e-4	0.20373462060391445	0	NA	3847	1
cg01731049	13	46728581	0.002248	0.005921	0.704193660840396	0	NA	3896	1
cg01731192	6	35511360	-9.02e-4	0.001085	0.4057836138436448	0	NA	3897	1
cg01731193	8	75099595	7.77e-4	7.99e-4	0.33081897940871235	0	NA	3897	1
cg01731303	9	85164256	-2.54e-4	0.00119	0.8309795892480201	0	NA	3894	1
cg01731495	9	131834214	-0.00279	0.00135	0.03876557417763723	0	NA	3897	1
cg01731518	9	125873562	-1.03e-4	9.97e-4	0.9177169949579254	0	NA	3884	1
cg01731562	12	34175041	4.89e-4	4.86e-4	0.31433243494893554	0	NA	3883	1
cg01731590	1	196648059	0.001965	8.81e-4	0.025719574543863387	0	NA	3896	1
cg01731630	5	9947503	-6.8e-5	0.002109	0.9742784490977618	0	NA	3897	1
cg01731733	19	45922256	-4.61e-4	6.09e-4	0.44906265136984386	0	NA	3864	1
cg01731812	2	197594080	-4.5599999999999997e-4	7.63e-4	0.5500795734547564	0	NA	3895	1
cg01731921	15	69588986	0.001313	8.34e-4	0.11540874506240324	0	NA	3893	1
cg01731991	15	31539928	1.12e-4	8.02e-4	0.8889358437261603	0	NA	3892	1
cg01732073	10	18800818	-2.38e-4	9.44e-4	0.8009493594637664	0	NA	3896	1
cg01732120	6	24441621	0.001205	0.001511	0.4251693476183584	0	NA	3884	1
cg01732134	9	15511069	-5.1e-5	2.3e-4	0.8245169666080538	0	NA	3779	1
cg01732224	11	4659876	0.003484	0.001487	0.019130796820766908	0	NA	3855	1
cg01732252	21	43757954	0.001402	8.679999999999998e-4	0.10626579436396039	0	NA	3893	1
cg01732347	20	52812832	0.00329	0.0012979999999999999	0.011255371074368034	0	NA	3894	1
cg01732366	10	133140962	0.001628	0.0015790000000000001	0.30252567366410466	0	NA	3896	1
cg01732472	2	16823861	-3.25e-4	6.85e-4	0.6351772236828224	0	NA	3893	1
cg01732475	10	81689455	-7.97e-4	0.001288	0.5360554883561146	0	NA	3896	1
cg01732543	16	89999617	-0.00135	0.0011	0.21972010257024183	0	NA	3896	1
cg01732617	19	11691153	-4.47e-4	9.08e-4	0.6225138190690729	0	NA	3897	1
cg01732718	17	75082265	-2.5e-5	2.34e-4	0.9149178122613126	0	NA	3897	1
cg01732931	2	218487986	1.6e-4	6.77e-4	0.8131713489166085	0	NA	3897	1
cg01732982	22	38815709	-8.04e-4	7.64e-4	0.2926362382120704	0	NA	3895	1
cg01733007	22	27430606	6.12e-4	0.001232	0.619363068552475	0	NA	3897	1
cg01733135	19	51436225	0.001783	0.002085	0.3924648601550005	0	NA	3868	1
cg01733273	5	158021511	-6.78e-4	8.11e-4	0.40315212836302533	0	NA	3895	1
cg01733572	16	84209087	0.002744	0.002158	0.20353385876107313	0	NA	3897	1
cg01733592	6	52264295	7.81e-4	8.549999999999999e-4	0.3610057652657659	0	NA	3893	1
cg01733597	19	56105068	8.94e-4	9.030000000000002e-4	0.3221578807271859	0	NA	3895	1
cg01733619	6	164131787	-9.23e-4	7.07e-4	0.19171711207686712	0	NA	3897	1
cg01733620	19	50346826	7.8e-5	0.001146	0.9457356212839709	0	NA	3896	1
cg01733655	13	34741438	-0.005524	0.001958	0.0047837478285472955	0	NA	3881	1
cg01734180	20	35922996	-3.81e-4	0.00121	0.752855779516258	0	NA	3893	1
cg01734491	12	71977666	-0.00163	0.001076	0.12980535726011602	0	NA	3895	1
cg01734512	22	30169714	8.87e-4	9.4e-4	0.3453653909345609	0	NA	3896	1
cg01734615	20	18309524	-0.00255	0.001642	0.12042691753663616	0	NA	3884	1
cg01734678	12	48213610	9e-5	3.98e-4	0.8210998041379495	0	NA	3846	1
cg01734697	2	8472829	-3.39e-4	0.001338	0.7999875400431444	0	NA	3897	1
cg01734800	5	145841100	-0.002411	0.001636	0.14055797033378092	0	NA	3878	1
cg01734829	3	124340057	-0.002328	0.001591	0.1434042705094722	0	NA	3895	1
cg01734865	18	77633950	-6.48e-4	0.00118	0.5829007697626767	0	NA	3895	1
cg01734951	10	51594280	5.98e-4	0.001013	0.5549722690057197	0	NA	3891	1
cg01735053	20	30576513	-0.001421	0.001	0.15531675944474874	0	NA	3896	1
cg01735071	3	192089382	0.003198	0.001882	0.08927093825481243	0	NA	3858	1
cg01735147	12	2526357	9.360000000000001e-4	9.2e-4	0.3089673170122429	0	NA	3896	1
cg01735148	1	94241221	-0.001417	0.001602	0.3764159211910824	0	NA	3876	1
cg01735235	6	152135407	0.0024	0.001932	0.21414949163498156	0	NA	3797	1
cg01735324	18	60435580	-2.19e-4	0.00197	0.9114835130344549	0	NA	3874	1
cg01735366	2	108669494	0.001292	8.57e-4	0.13166087727150966	0	NA	3894	1
cg01735410	16	58888325	0.001312	0.001392	0.34592200624101793	0	NA	3896	1
cg01735416	17	8849423	3.29e-4	0.001127	0.7703436122195189	0	NA	3893	1
cg01735651	21	28139530	5.85e-4	0.001166	0.6158678245326645	0	NA	3891	1
cg01735707	19	40721187	0.001388	0.001083	0.19997418545571727	0	NA	3893	1
cg01735788	22	27520354	1.57e-4	0.003358	0.9627092754528076	0	NA	3896	1
cg01735841	4	123021391	-3.46e-4	0.001007	0.7311510086963481	0	NA	3895	1
cg01735915	5	132362251	4.5e-5	1.69e-4	0.7900295898554801	0	NA	3889	1
cg01735998	17	55626529	-0.001449	8.9e-4	0.10350582744691957	0	NA	3897	1
cg01736264	1	26448411	0.002672	0.001326	0.04389595774474348	0	NA	3896	1
cg01736355	11	61972350	0.001666	0.001191	0.16186561230503943	0	NA	3896	1
cg01736407	2	176967665	0.003229	0.002198	0.14181576073282054	0	NA	3885	1
cg01736477	19	6892577	2.6e-5	0.001289	0.9839072211312999	0	NA	3890	1
cg01736498	5	176029488	-9.5e-5	0.002086	0.9636755322951243	0	NA	3894	1
cg01736638	12	108323392	-0.001315	0.002868	0.6465877527344521	0	NA	3897	1
cg01736680	7	50652788	3.53e-4	0.001165	0.7618865908444574	0	NA	3891	1
cg01736844	9	114286842	-5.62e-4	9.74e-4	0.563938068395069	0	NA	3896	1
cg01736906	1	56411205	0.001065	0.001939	0.582832391440903	0	NA	3894	1
cg01736956	13	34184729	0.001264	0.001155	0.2737917299931247	0	NA	3897	1
cg01736962	12	109630099	-0.00113	9.83e-4	0.2503324688640444	0	NA	3877	1
cg01737018	2	74413231	-2.1e-4	4.02e-4	0.6014001678393317	0	NA	3896	1
cg01737054	2	238907858	4.7800000000000007e-4	0.001136	0.6739196458861361	0	NA	3895	1
cg01737070	19	10526042	6.23e-4	0.001155	0.5896150620207838	0	NA	3897	1
cg01737257	12	9892901	-1.38e-4	0.004941	0.9777183250555553	0	NA	3895	1
cg01737312	1	56879972	-2.21e-4	7.9e-4	0.779671742804633	0	NA	3895	1
cg01737427	6	135579680	1.54e-4	8.67e-4	0.8590182822320669	0	NA	3896	1
cg01737466	1	2512442	-0.001452	0.001144	0.2043587699138033	0	NA	3894	1
cg01737581	12	46123562	-3.12e-4	4.85e-4	0.5200301251043848	0	NA	3867	1
cg01737634	22	23651494	1.9e-5	9.12e-4	0.9833786073496562	0	NA	3890	1
cg01737737	12	99119495	-4.4e-5	9.97e-4	0.9647988687093472	0	NA	3886	1
cg01737779	10	95325782	0.002036	0.001489	0.17151229159249123	0	NA	3891	1
cg01737837	3	179547458	1.6e-4	0.00258	0.9505504854585323	0	NA	3897	1
cg01737977	6	151716779	-0.001142	0.001662	0.4920046248336073	0	NA	3890	1
cg01738010	1	111866930	-7.48e-4	0.001227	0.5421155795045252	0	NA	3896	1
cg01738128	10	122270714	-2.8e-4	8.32e-4	0.7364648530542515	0	NA	3897	1
cg01738152	17	43301209	-3.47e-4	5.7e-4	0.5426756218876865	0	NA	3891	1
cg01738174	15	45398423	0.002653	0.002018	0.18862150963837332	0	NA	3895	1
cg01738188	1	173449393	-7.33e-4	0.001324	0.5798352544883307	0	NA	3897	1
cg01738198	14	96146900	7.2e-5	5.7e-4	0.8994819581763979	0	NA	3896	1
cg01738213	10	104723301	-4.470000000000001e-4	0.001133	0.6931914050165103	0	NA	3896	1
cg01738251	11	18405021	-4.19e-4	4.72e-4	0.3746957622596754	0	NA	3896	1
cg01738258	1	55063398	6.36e-4	7.64e-4	0.40514893359039966	0	NA	3889	1
cg01738710	1	44182062	-0.001052	0.001363	0.4402169853587497	0	NA	3897	1
cg01738854	15	84487643	0.001109	0.00119	0.3513712692374769	0	NA	3894	1
cg01738961	6	138683250	-7.98e-4	0.001652	0.6290596330037193	0	NA	3887	1
cg01739026	14	77549851	-0.001728	0.001062	0.10371190203331038	0	NA	3894	1
cg01739029	21	38178770	7.4e-4	9.91e-4	0.45523230213711713	0	NA	3895	1
cg01739161	16	4603985	-0.001438	7.97e-4	0.07118961752319027	0	NA	3895	1
cg01739200	17	37220888	1.45e-4	7.5e-4	0.846697922528681	0	NA	3896	1
cg01739251	1	47698069	-2.19e-4	3.71e-4	0.5549918881785915	0	NA	3896	1
cg01739295	6	160773026	0.002098	0.002172	0.33407920023818227	0	NA	3896	1
cg01739552	9	131774465	-2.65e-4	9.93e-4	0.7895707367254508	0	NA	3896	1
cg01739655	8	29755226	-0.003082	0.001477	0.03691868470230675	0	NA	3888	1
cg01739683	16	4707490	9.65e-4	7.83e-4	0.2177850146010024	0	NA	3889	1
cg01739687	18	29652218	8.01e-4	0.001595	0.6155308117275327	0	NA	3894	1
cg01739794	1	71094821	0.001657	0.001815	0.3612700705258305	0	NA	3887	1
cg01739886	15	40398548	-0.003511	0.002159	0.10390374753251888	0	NA	3893	1
cg01740001	19	47579456	0.001137	8.93e-4	0.202934209372676	0	NA	3895	1
cg01740356	14	86169475	-3.7e-5	8.42e-4	0.9649498450231914	0	NA	3896	1
cg01740409	8	102257413	0.001085	0.001954	0.5787091484911104	0	NA	3897	1
cg01740414	6	34057701	-6.91e-4	8.05e-4	0.3906798561440835	0	NA	3896	1
cg01740552	10	89714113	0.002038	8.31e-4	0.014188042915005326	0	NA	3897	1
cg01740633	4	87770576	9.48e-4	8.949999999999999e-4	0.2895005652474552	0	NA	3893	1
cg01740660	12	52346100	-0.001121	5.93e-4	0.05870610606888544	0	NA	3897	1
cg01740686	5	154160742	3.48e-4	8.509999999999999e-4	0.6825905407920934	0	NA	3896	1
cg01740695	20	34041737	0.0011399999999999997	0.001047	0.27623097005446373	0	NA	3893	1
cg01740768	3	15541901	-4.78e-4	0.001214	0.6937732251932032	0	NA	3893	1
cg01740891	5	1467469	9.09e-4	0.001085	0.40214976912028266	0	NA	3897	1
cg01740922	9	130473596	-0.001098	6.22e-4	0.07751784259879915	0	NA	3897	1
cg01740960	1	22969009	2.7899999999999995e-4	0.001011	0.7825754159057778	0	NA	3896	1
cg01741032	5	89586773	8.62e-4	0.001199	0.47218254521416764	0	NA	3892	1
cg01741036	3	56625176	-0.003078	0.001738	0.07656051036371846	0	NA	3882	1
cg01741150	1	87824921	-0.001636	0.001131	0.14803490560246477	0	NA	3891	1
cg01741273	5	2131617	-0.002192	0.001463	0.1340576139727036	0	NA	3897	1
cg01741344	2	86718091	2.25e-4	9.85e-4	0.819314770836959	0	NA	3895	1
cg01741352	5	118741229	4.1600000000000003e-4	0.001151	0.71778187563207	0	NA	3895	1
cg01741532	14	26642961	0.001061	0.001956	0.5875198810062332	0	NA	3895	1
cg01741606	22	34199319	0.001281	0.00156	0.41155864218620974	0	NA	3894	1
cg01741669	2	2572695	5.78e-4	9.27e-4	0.5329450179315203	0	NA	3893	1
cg01741735	1	114472189	8.4e-5	3e-4	0.7794775048884055	0	NA	3828	1
cg01741784	18	56539890	5.12e-4	7.52e-4	0.49596573532873084	0	NA	3896	1
cg01741864	1	156104245	0.001314	7.12e-4	0.0649640220210748	0	NA	3896	1
cg01741931	4	185673111	0.00299	0.0017299999999999998	0.0839302064336518	0	NA	3844	1
cg01742138	8	10137254	8.87e-4	0.0016949999999999997	0.6007628327898864	0	NA	3883	1
cg01742166	11	67235038	9.74e-4	0.001023	0.3410454263411902	0	NA	3897	1
cg01742187	9	6566568	0.006424	0.002696	0.01718202461051915	0	NA	3884	1
cg01742249	4	6568120	-0.001474	0.002636	0.5760384876713285	0	NA	3894	1
cg01742255	11	74108554	0.005037	0.002002	0.011870056597325488	0	NA	3895	1
cg01742268	10	97889258	0.002459	0.001633	0.13211402609084988	0	NA	3897	1
cg01742336	12	26787045	9.409999999999999e-4	8.09e-4	0.2447628071524287	0	NA	3896	1
cg01742369	14	93070397	9.87e-4	0.001659	0.5518857783128562	0	NA	3895	1
cg01742398	10	105470417	-2.8e-4	6.83e-4	0.6818381687714375	0	NA	3897	1
cg01742424	6	169968804	-4.81e-4	0.001078	0.655455195005764	0	NA	3897	1
cg01742568	5	143769820	-7e-4	0.001057	0.5078099541152505	0	NA	3892	1
cg01742760	3	191074532	-0.001231	0.001516	0.41678860349803526	0	NA	3896	1
cg01742810	1	70508118	-4.03e-4	0.002099	0.8477451908959944	0	NA	3798	1
cg01742859	1	230265718	-6.31e-4	7.73e-4	0.4143285004288068	0	NA	3896	1
cg01743077	11	72975586	0.001396	0.002445	0.5680259813239256	0	NA	3896	1
cg01743083	12	48596708	-9.06e-4	8.73e-4	0.2993628568002873	0	NA	3891	1
cg01743095	16	14725172	-0.002027	8.920000000000001e-4	0.023061062866656094	0	NA	3896	1
cg01743145	10	28367084	-9.72e-4	9.129999999999999e-4	0.28704696354776255	0	NA	3894	1
cg01743192	19	14081026	0.001102	8.27e-4	0.18268700733630586	0	NA	3891	1
cg01743341	10	45256407	2.12e-4	0.001496	0.8873081042529599	0	NA	3896	1
cg01743388	5	114938277	2.62e-4	6.63e-4	0.6927148823355169	0	NA	3882	1
cg01743392	10	126157224	9.050000000000001e-4	8.84e-4	0.3059507000698556	0	NA	3896	1
cg01743395	6	26044030	5.76e-4	9.78e-4	0.5558900822683785	0	NA	3824	1
cg01743402	15	86661306	-1.8700000000000002e-4	0.001539	0.9032890964515482	0	NA	3895	1
cg01743538	3	47324986	3.12e-4	3.7e-4	0.3990924181326621	0	NA	3895	1
cg01743592	16	73083278	-3.3500000000000007e-4	0.001055	0.7508372728455783	0	NA	3896	1
cg01743763	15	50718992	0.001598	7.69e-4	0.03770720331049543	0	NA	3896	1
cg01743793	13	24190123	-3.57e-4	8.58e-4	0.6773485988773208	0	NA	3895	1
cg01743819	1	177134171	-0.001047	7.91e-4	0.18562231471803944	0	NA	3897	1
cg01743873	11	833708	0.002691	0.00165	0.10290950323558745	0	NA	3897	1
cg01744005	5	29812214	9.91e-4	0.002551	0.6976644715732248	0	NA	3894	1
cg01744047	12	15371632	-0.0017979999999999997	0.001092	0.09965671575022729	0	NA	3896	1
cg01744161	16	46983286	3.88e-4	9.520000000000002e-4	0.6835945144874525	0	NA	3897	1
cg01744202	10	81179920	-0.001601	4.79e-4	8.306327428382335e-4	0	NA	3878	1
cg01744220	17	80403723	3.95e-4	0.00106	0.7094152743811031	0	NA	3895	1
cg01744248	9	140079761	1.23e-4	8.67e-4	0.887183866402264	0	NA	3891	1
cg01744316	14	72870812	-1.94e-4	0.002013	0.9232238810661834	0	NA	3727	1
cg01744322	3	6003083	-6.36e-4	0.001397	0.64892128300935	0	NA	3891	1
cg01744344	11	93517572	-2.44e-4	2.36e-4	0.3011837074677345	0	NA	3870	1
cg01744527	19	50150233	0.001157	0.001289	0.3694014870303194	0	NA	3832	1
cg01744617	3	58151629	-5.49e-4	7.79e-4	0.48096602915767317	0	NA	3894	1
cg01744651	7	101894890	-4.4799999999999994e-4	8.59e-4	0.6019929669565323	0	NA	3897	1
cg01744760	20	47384938	0.001315	0.001125	0.24244840072379031	0	NA	3895	1
cg01744926	17	75599734	1.41e-4	8.31e-4	0.8652656650837234	0	NA	3897	1
cg01744941	4	79567368	0.001029	0.00113	0.36249590871886905	0	NA	3875	1
cg01744944	15	52416936	0.001235	0.001117	0.26888232281576946	0	NA	3896	1
cg01744949	9	2467204	-0.002284	0.001548	0.1400910112286911	0	NA	3891	1
cg01745004	7	3236670	3.38e-4	9.77e-4	0.729375022138242	0	NA	3889	1
cg01745411	5	142837306	-0.001155	0.001099	0.2932790678400194	0	NA	3896	1
cg01745428	20	31051536	-6.99e-4	7.58e-4	0.356443252609588	0	NA	3897	1
cg01745465	6	157207809	0.003111	0.002799	0.2663667925074713	0	NA	3891	1
cg01745755	12	123834083	6.26e-4	0.001014	0.5369992764932482	0	NA	3892	1
cg01745779	11	60753886	-1.62e-4	9.33e-4	0.8621535494648411	0	NA	3895	1
cg01745793	11	134248242	-7.51e-4	0.001119	0.5021345690784329	0	NA	3895	1
cg01745810	9	126497597	0.002191	9.41e-4	0.019892249289151107	0	NA	3897	1
cg01745899	7	86657947	-3.3e-5	0.001067	0.975327091376253	0	NA	3893	1
cg01745902	2	115038926	-0.001457	0.001324	0.271134722001439	0	NA	3893	1
cg01745932	8	143858075	1.88e-4	8.23e-4	0.8193099763377518	0	NA	3895	1
cg01746055	1	109842568	0.001143	8.549999999999999e-4	0.1812741819948397	0	NA	3893	1
cg01746071	13	31002882	-9.04e-4	8.76e-4	0.3020892305403495	0	NA	3893	1
cg01746252	10	122274108	7.38e-4	0.001883	0.6951115801010395	0	NA	3890	1
cg01746448	9	138143008	-2.03e-4	0.001677	0.9036518335277424	0	NA	3896	1
cg01746548	22	25594697	-0.001454	0.001911	0.44674177391125225	0	NA	3886	1
cg01746941	4	128953084	-1.86e-4	0.001218	0.8786274794450005	0	NA	3895	1
cg01746981	7	130755047	-0.001485	0.001279	0.24561614564990095	0	NA	3870	1
cg01747221	16	1035308	4.9000000000000005e-5	0.001167	0.9665082615621107	0	NA	3856	1
cg01747226	15	70685156	-0.001286	0.001649	0.43546940819192653	0	NA	3887	1
cg01747254	14	96402424	-7.8e-5	0.002132	0.9708156120762363	0	NA	3893	1
cg01747319	3	65857512	1.03e-4	0.001821	0.954893844066653	0	NA	3887	1
cg01747364	11	66233628	-0.001769	0.001891	0.3495389916500926	0	NA	3896	1
cg01747447	7	30515521	-0.001154	0.00135	0.39265367530850204	0	NA	3897	1
cg01747598	2	32168562	7.05e-4	9.15e-4	0.4410082153820724	0	NA	3895	1
cg01747693	4	10680021	-0.002115	0.00176	0.22947801943071666	0	NA	3743	1
cg01747912	11	2473897	-0.001059	0.001081	0.32725966862959116	0	NA	3895	1
cg01747945	14	62548443	0.00167	0.001289	0.19512092387250696	0	NA	3894	1
cg01748018	1	161206281	-1.93e-4	9.01e-4	0.8303860763570108	0	NA	3896	1
cg01748093	17	1588436	1.94e-4	2.95e-4	0.510777764395812	0	NA	3886	1
cg01748244	1	2179352	5.4e-5	7.57e-4	0.9431317657411296	0	NA	3897	1
cg01748250	3	52444998	-2.4300000000000002e-4	2.2e-4	0.26935659729454653	0	NA	3896	1
cg01748255	18	56349813	-0.002855	0.001166	0.014343569657739582	0	NA	3896	1
cg01748298	11	7634032	6.83e-4	0.001032	0.508085493824757	0	NA	3897	1
cg01748326	7	143104089	5.37e-4	0.001104	0.6266743444698377	0	NA	3897	1
cg01748347	7	14943379	-9.1e-5	0.00293	0.9752232683108641	0	NA	3881	1
cg01748354	2	37311994	-1.52e-4	3.41e-4	0.6557794317135186	0	NA	3893	1
cg01748375	11	912493	-3.24e-4	7.03e-4	0.6448833134671941	0	NA	3897	1
cg01748471	16	67676053	-0.001431	9.69e-4	0.13973456957603986	0	NA	3894	1
cg01748473	1	151787734	2.85e-4	7.29e-4	0.6958367801674201	0	NA	3897	1
cg01748496	9	4126656	0.003865	0.004542	0.39479895061749737	0	NA	3866	1
cg01748712	9	135821847	-1.45e-4	0.001103	0.8954116998034719	0	NA	3897	1
cg01748805	15	63627234	-8.3e-5	9.48e-4	0.930232163799479	0	NA	3886	1
cg01748882	2	9389775	0.001308	9.16e-4	0.15330694190898658	0	NA	3890	1
cg01748901	17	61863286	5.97e-4	0.001258	0.6350986277420868	0	NA	3894	1
cg01748991	11	10633607	-0.002397	0.002008	0.23258551888607396	0	NA	3896	1
cg01749105	9	138129617	6.5e-4	8.96e-4	0.4681781987206875	0	NA	3895	1
cg01749252	7	50778643	0.002216	9.69e-4	0.02220202815614003	0	NA	3896	1
cg01749295	4	20605725	-0.002594	0.002093	0.21520875551918034	0	NA	3808	1
cg01749296	11	126151408	7.4e-5	0.001181	0.9500382345877004	0	NA	3897	1
cg01749423	19	52531870	-1.89e-4	2.04e-4	0.35420147513879136	0	NA	3895	1
cg01749428	21	47735365	3.0799999999999995e-4	7.69e-4	0.6887734407691899	0	NA	3891	1
cg01749549	1	246981092	5.12e-4	0.001469	0.7274373676657266	0	NA	3884	1
cg01749554	8	73801219	0.002349	0.001384	0.08964858652376803	0	NA	3897	1
cg01749634	1	64128686	0.001214	0.001332	0.3620786432148253	0	NA	3895	1
cg01749662	22	47456070	4.07e-4	9.24e-4	0.6595922530988649	0	NA	3895	1
cg01749779	3	192675418	2.27e-4	9.33e-4	0.8077720911270028	0	NA	3893	1
cg01749814	17	26989924	5.5e-5	4.63e-4	0.9054413378582868	0	NA	3889	1
cg01749866	3	112144264	-0.001896	0.001688	0.2613429033110329	0	NA	3756	1
cg01749885	3	32927676	3.4e-4	9.64e-4	0.7243155371135066	0	NA	3897	1
cg01749919	8	3142273	-1.78e-4	4.38e-4	0.6844540869501793	0	NA	3889	1
cg01750053	1	98364690	0.0016529999999999997	0.001172	0.15841878525811912	0	NA	3895	1
cg01750181	14	76836938	0.0017570000000000003	0.001267	0.1655209575883482	0	NA	3894	1
cg01750233	8	64498488	0.0015109999999999998	0.001496	0.31248247999635154	0	NA	3895	1
cg01750271	2	97263840	0.001605	0.001265	0.20452142981088875	0	NA	3896	1
cg01750299	9	2810737	9.98e-4	9.030000000000002e-4	0.26907082598637194	0	NA	3892	1
cg01750301	5	73935740	1.53e-4	2.01e-4	0.4465411836380907	0	NA	3897	1
cg01750356	13	113300421	-0.001584	0.001659	0.33968287187832374	0	NA	3894	1
cg01750385	12	56356211	-0.00211	9.27e-4	0.022836455680904706	0	NA	3895	1
cg01750446	13	50113698	0.001139	0.00129	0.3772655906687643	0	NA	3885	1
cg01750527	22	44382340	-4.46e-4	8.09e-4	0.5814294787612642	0	NA	3896	1
cg01750572	10	118598581	6.42e-4	0.001684	0.7030287658301531	0	NA	3885	1
cg01750626	9	75075727	-5.12e-4	0.001215	0.673463620073919	0	NA	3896	1
cg01750635	15	74128903	-4.26e-4	0.002062	0.8363257450073175	0	NA	3895	1
cg01750658	10	181263	4e-6	2.26e-4	0.9858788866303766	0	NA	3756	1
cg01750693	7	39370032	-0.002105	0.00308	0.4943278671090473	0	NA	3893	1
cg01750729	5	17163736	-2.53e-4	0.001353	0.8516670073826395	0	NA	3897	1
cg01750885	6	12035239	8.02e-4	7.51e-4	0.28556135752767536	0	NA	3897	1
cg01750905	2	37095381	0.002736	0.001733	0.11438993561663485	0	NA	3868	1
cg01751040	14	30683487	-0.004024	0.002399	0.09347101793296585	0	NA	3897	1
cg01751057	8	134261928	0.002875	0.001712	0.09308922189131634	0	NA	3897	1
cg01751147	18	72011028	0.001562	0.001465	0.2863279977202159	0	NA	3893	1
cg01751167	19	7295002	2.59e-4	2.47e-4	0.2943700852815601	0	NA	3896	1
cg01751168	20	48247482	-0.001198	0.001158	0.30088270576733694	0	NA	3897	1
cg01751279	5	142793924	5.45e-4	0.001513	0.7186889751531684	0	NA	3894	1
cg01751280	1	211372477	-0.003198	0.002112	0.12997396920821347	0	NA	3891	1
cg01751445	3	24239397	5.36e-4	7.25e-4	0.4597185690736424	0	NA	3897	1
cg01751472	19	18668571	5.5e-5	2.1600000000000002e-4	0.7990091721826176	0	NA	3897	1
cg01751540	7	54427490	-2.5000000000000005e-5	0.001232	0.9838102717896582	0	NA	3891	1
cg01751564	3	127433130	-0.001825	0.001618	0.25934706577249106	0	NA	3878	1
cg01751568	1	247570384	-0.001709	0.00146	0.24178053152930812	0	NA	3896	1
cg01751640	5	36239818	0.002254	0.001916	0.2394314028078146	0	NA	3834	1
cg01751675	20	17825247	0.002005	0.001729	0.24619954486572074	0	NA	3895	1
cg01751716	19	18335415	-5.7e-5	3.01e-4	0.8498037989282421	0	NA	3728	1
cg01751746	5	41058329	-0.001394	0.001595	0.3821284968102066	0	NA	3885	1
cg01752043	5	56471090	2.82e-4	3.89e-4	0.46849145822746574	0	NA	3896	1
cg01752051	3	72545410	4.5e-4	7.13e-4	0.5279515748241603	0	NA	3897	1
cg01752072	1	38356296	-6.6e-5	0.001033	0.9490565584180625	0	NA	3897	1
cg01752257	15	34531718	6.17e-4	0.00133	0.6427123895722661	0	NA	3890	1
cg01752308	10	30014179	0.001187	0.001739	0.49487468165919074	0	NA	3894	1
cg01752326	20	62526288	-6.76e-4	6.4e-4	0.2908540127772089	0	NA	3879	1
cg01752394	17	78350271	-3.6e-4	0.001	0.7188471335640175	0	NA	3893	1
cg01752512	3	8500564	4.899999999999999e-5	0.001094	0.9642748853739183	0	NA	3897	1
cg01752534	10	13098355	-4.2100000000000004e-4	8.08e-4	0.6023391826503366	0	NA	3897	1
cg01752881	2	25427114	5.64e-4	0.002375	0.8122893323201907	0	NA	3897	1
cg01752912	15	75918167	-9.9e-5	2.6e-4	0.7033744926863166	0	NA	3852	1
cg01752941	2	110291718	-7.5e-5	0.001085	0.9448905800124696	0	NA	3895	1
cg01752979	1	182169643	6.93e-4	8.46e-4	0.4127014447149416	0	NA	3896	1
cg01753013	2	55195463	9.15e-4	0.001428	0.5216810275912019	0	NA	3890	1
cg01753131	16	56334484	-0.0017329999999999997	8.46e-4	0.04051461901359696	0	NA	3894	1
cg01753331	12	126486740	-3.55e-4	0.001131	0.7536110259123431	0	NA	3897	1
cg01753382	1	21587588	3.67e-4	8.88e-4	0.6793954095069772	0	NA	3810	1
cg01753468	1	56598336	1.9800000000000002e-4	5.25e-4	0.7060674433256722	0	NA	3883	1
cg01753596	11	11722508	2.73e-4	0.001088	0.801876643410647	0	NA	3892	1
cg01753636	8	37578374	1.47e-4	0.001046	0.8882370063084399	0	NA	3894	1
cg01753741	1	31316507	5.62e-4	0.001041	0.5892897822354424	0	NA	3884	1
cg01753830	2	14277542	-3.01e-4	9.54e-4	0.7523717063291389	0	NA	3893	1
cg01753879	4	76649549	1.1e-5	2.79e-4	0.9685503338119443	0	NA	3897	1
cg01753936	18	32847640	0.002184	0.0018730000000000003	0.24359674515271088	0	NA	3786	1
cg01754013	9	134378358	1.6e-4	3.02e-4	0.5962496868048814	0	NA	3793	1
cg01754082	20	17206744	2.89e-4	9.58e-4	0.7629035285384428	0	NA	3890	1
cg01754163	4	5958106	8.83e-4	0.001395	0.5267500273208958	0	NA	3897	1
cg01754205	9	124692982	4.32e-4	0.001305	0.7406184390914496	0	NA	3895	1
cg01754232	3	10322628	-2.94e-4	6.59e-4	0.6555029818105352	0	NA	3890	1
cg01754257	11	101159246	2.83e-4	0.001843	0.8779614187510798	0	NA	3890	1
cg01754274	19	9251069	3.08e-4	3.09e-4	0.31887919564430195	0	NA	3825	1
cg01754534	2	1584124	-8.84e-4	0.001526	0.5623919822258053	0	NA	3890	1
cg01754642	3	39150244	-1.61e-4	0.001204	0.8936232538738561	0	NA	3896	1
cg01754709	16	84961336	-8.6e-5	7.64e-4	0.9103750817545919	0	NA	3896	1
cg01754719	10	90527617	0.001052	0.001359	0.43887248419873437	0	NA	3897	1
cg01754828	6	69344413	-3.39e-4	8.3e-4	0.6829552706701865	0	NA	3882	1
cg01755037	1	170492043	-1.76e-4	0.00119	0.8824223514046885	0	NA	3896	1
cg01755039	19	40412477	-0.001405	0.001344	0.2958441865654545	0	NA	3895	1
cg01755091	1	230931174	-5.6000000000000006e-5	7.35e-4	0.9392675595649927	0	NA	3897	1
cg01755164	5	20577251	-0.001108	0.001829	0.5446505472142611	0	NA	3832	1
cg01755187	1	4759920	-9.91e-4	0.002255	0.6603225731463649	0	NA	3895	1
cg01755216	4	7302790	-0.001673	0.001916	0.3825686378067216	0	NA	3897	1
cg01755353	3	127682210	-1e-4	9.18e-4	0.9132560589907485	0	NA	3888	1
cg01755441	1	24913886	1.65e-4	3.51e-4	0.6382939546335136	0	NA	3896	1
cg01755457	2	237964993	-0.001301	9.77e-4	0.1829826464116364	0	NA	3891	1
cg01755579	12	3149312	-5.92e-4	6.66e-4	0.3740627974908826	0	NA	3896	1
cg01755673	5	40911253	-0.002455	0.001855	0.18568572870542174	0	NA	3766	1
cg01755841	19	1811874	8.8e-5	9.389999999999998e-4	0.9253341881618549	0	NA	3895	1
cg01755850	5	168287129	-0.002385	0.0027	0.37705619893811015	0	NA	3893	1
cg01755953	7	29603059	3.18e-4	3.81e-4	0.4039172404064252	0	NA	3890	1
cg01756040	22	31451563	-6.459999999999999e-4	0.001012	0.5232524305319244	0	NA	3896	1
cg01756303	1	167403610	5.9000000000000004e-5	9.049999999999999e-4	0.9480200397424271	0	NA	3897	1
cg01756313	3	65857694	6.44e-4	9.61e-4	0.5027715592849613	0	NA	3896	1
cg01756512	8	61839468	0.001035	9.41e-4	0.2713784268683749	0	NA	3892	1
cg01756524	1	110531244	-7.82e-4	0.001206	0.5167103999506363	0	NA	3895	1
cg01756555	20	61780007	-8.9e-4	0.001175	0.44878222183549776	0	NA	3896	1
cg01756770	17	3501784	-0.0016179999999999999	8.85e-4	0.06751225197114076	0	NA	3892	1
cg01756827	20	47923790	-0.00419	0.001529	0.006137319688651127	0	NA	3895	1
cg01756836	11	43911302	0.001703	0.001407	0.22613438299558042	0	NA	3892	1
cg01756883	11	70619477	5.8e-4	0.001084	0.5926115833924176	0	NA	3893	1
cg01757056	1	86050025	0.002618	0.001238	0.0344554279316098	0	NA	3897	1
cg01757068	6	76642018	0.00191	0.003179	0.5479613022949816	0	NA	3895	1
cg01757101	21	39137559	6.22e-4	0.001389	0.6542945295645486	0	NA	3893	1
cg01757121	15	100539545	2.99e-4	0.002338	0.8982383333949984	0	NA	3882	1
cg01757161	1	217546399	-0.001709	0.001194	0.15233758401112768	0	NA	3890	1
cg01757272	8	84913367	5.4e-5	0.00101	0.9573611405999508	0	NA	3892	1
cg01757535	22	17265196	8.34e-4	0.001146	0.4667674382733209	0	NA	3897	1
cg01757544	7	105320800	-0.001828	0.001392	0.18910936863989072	0	NA	3877	1
cg01757722	2	36825446	-1.46e-4	2.35e-4	0.534417650002714	0	NA	3894	1
cg01757980	1	990319	9.090000000000001e-4	8.54e-4	0.287146261236069	0	NA	3897	1
cg01758046	1	21583578	-4.6100000000000004e-4	0.0013	0.7228777490268368	0	NA	3891	1
cg01758197	6	157992873	1.48e-4	9.12e-4	0.8710848110072491	0	NA	3893	1
cg01758201	12	49876202	6.25e-4	0.001173	0.5941569248137926	0	NA	3894	1
cg01758312	2	61244332	2.3700000000000001e-4	4.4600000000000005e-4	0.5951484565346585	0	NA	3867	1
cg01758484	9	136410409	-0.001925	0.001098	0.07956980839872796	0	NA	3894	1
cg01758560	1	208611133	0.00177	8.03e-4	0.027507883231278143	0	NA	3896	1
cg01758623	17	35969429	-2.1e-5	2.42e-4	0.9308488816649436	0	NA	3808	1
cg01758637	9	130636432	5.42e-4	7.95e-4	0.49539008463722417	0	NA	3896	1
cg01758743	3	52134666	7.03e-4	0.001033	0.49616126759518675	0	NA	3897	1
cg01758844	9	92106585	8.8e-5	8.72e-4	0.9196160056596655	0	NA	3897	1
cg01758864	1	207238336	-0.001197	7.77e-4	0.12342864875576816	0	NA	3896	1
cg01758880	10	7745293	-0.001395	0.001242	0.2613574856626218	0	NA	3897	1
cg01758940	10	64321152	7.7e-5	0.001481	0.9585351496481278	0	NA	3897	1
cg01758949	11	73587460	4.4e-5	2.9600000000000004e-4	0.8818308833528701	0	NA	3889	1
cg01759244	7	91575151	-6.98e-4	0.001378	0.6124837894660558	0	NA	3895	1
cg01759310	10	90193524	6.7e-5	0.001109	0.9518252809727834	0	NA	3896	1
cg01759337	10	102507081	3.34e-4	6.97e-4	0.6317988036231612	0	NA	3896	1
cg01759386	11	126030551	-1.14e-4	9.86e-4	0.9079547725492125	0	NA	3896	1
cg01759568	2	7218162	-7.5e-4	0.001104	0.49691749972889143	0	NA	3874	1
cg01759575	7	150087374	-8.1e-5	8.509999999999999e-4	0.9241701568535367	0	NA	3896	1
cg01759679	5	180619664	7.88e-4	7.61e-4	0.30044497365476436	0	NA	3894	1
cg01759837	2	237981166	-1.26e-4	3.3e-4	0.702596231560031	0	NA	3868	1
cg01759912	6	24741039	0.001781	0.001071	0.09632608014322187	0	NA	3891	1
cg01760110	9	80466519	0.001279	9.570000000000001e-4	0.18139631076729584	0	NA	3894	1
cg01760116	20	37734195	0.002015	9.380000000000001e-4	0.031698852730574614	0	NA	3877	1
cg01760202	12	121784972	-7.7e-4	0.001093	0.4811319871284457	0	NA	3893	1
cg01760223	4	189580875	9.45e-4	0.001439	0.5113699462202359	0	NA	3893	1
cg01760279	10	63840121	0.001187	9.48e-4	0.21052989194566687	0	NA	3891	1
cg01760415	12	14707507	0.00122	6.76e-4	0.07111635928697237	0	NA	3897	1
cg01760656	9	96335044	-2.7e-5	9.83e-4	0.9780873095906979	0	NA	3894	1
cg01760763	1	7394432	9.41e-4	0.00103	0.3609311491253243	0	NA	3897	1
cg01760768	1	111412725	-1.9000000000000004e-4	0.00108	0.8603521370578405	0	NA	3895	1
cg01760788	19	40447649	-3.7e-5	2.1e-4	0.8601443026453615	0	NA	3895	1
cg01761020	3	128591846	-9.33e-4	7.86e-4	0.2352185875411451	0	NA	3897	1
cg01761197	1	24119683	-0.001642	9.36e-4	0.07938365353745337	0	NA	3896	1
cg01761228	2	115416787	0.00199	0.0018839999999999998	0.29084795193810326	0	NA	3896	1
cg01761369	9	124329317	-8.370000000000001e-4	8.75e-4	0.338783615639657	0	NA	3894	1
cg01761668	17	16391612	6.59e-4	8.16e-4	0.4193220158675898	0	NA	3897	1
cg01761683	2	129354207	-3.76e-4	8.39e-4	0.6540430956972041	0	NA	3894	1
cg01761763	15	60033834	0.001799	0.001703	0.2907986996491876	0	NA	3894	1
cg01761835	22	20771213	-6.12e-4	5.43e-4	0.25971211535774025	0	NA	3801	1
cg01761909	7	135748070	-0.006339	0.00282	0.024584331360094736	0	NA	3894	1
cg01762371	7	96329828	7.7e-5	9.68e-4	0.9365987786285952	0	NA	3889	1
cg01762392	2	71748916	9.9e-4	7.61e-4	0.19328589347210112	0	NA	3889	1
cg01762584	1	2821649	3.85e-4	9.319999999999999e-4	0.679540581386014	0	NA	3884	1
cg01762663	13	99638974	2.16e-4	0.001259	0.8637797345486431	0	NA	3882	1
cg01762898	3	15569500	3.55e-4	9.41e-4	0.7059817059421445	0	NA	3897	1
cg01762919	2	45903724	-9.99e-4	0.001128	0.3758124672178345	0	NA	3897	1
cg01762992	21	38790011	0.00106	0.001498	0.4791873898911291	0	NA	3877	1
cg01763030	3	195639094	-6.66e-4	7.57e-4	0.37897382016323544	0	NA	3896	1
cg01763045	8	37539000	0.0018480000000000003	0.0020830000000000002	0.3749809491758673	0	NA	3855	1
cg01763209	4	70044429	-0.001688	0.001553	0.27706839855801646	0	NA	3896	1
cg01763239	2	242088291	-5.7e-5	3.99e-4	0.8864030063670636	0	NA	3897	1
cg01763333	2	216489343	-0.001667	0.001079	0.12235859335110816	0	NA	3896	1
cg01763364	1	65388098	0.001498	0.001148	0.19193437699003268	0	NA	3894	1
cg01763383	20	16460286	-4.57e-4	9.04e-4	0.6131859494884295	0	NA	3890	1
cg01763410	18	31020209	4.94e-4	0.001041	0.6351122373924866	0	NA	3897	1
cg01763463	18	24270091	5.88e-4	0.001201	0.6244226338680481	0	NA	3787	1
cg01763591	1	245366898	4.71e-4	0.00122	0.6994481052299729	0	NA	3896	1
cg01763605	1	44439160	-0.001189	8.35e-4	0.15446033970497447	0	NA	3892	1
cg01763617	9	104295918	-1.83e-4	1.93e-4	0.34303450402775065	0	NA	3897	1
cg01763705	21	19985286	-8.03e-4	0.001055	0.4465749794965022	0	NA	3893	1
cg01763740	9	38144512	0.001476	0.001211	0.22290970368543714	0	NA	3896	1
cg01763783	3	69061284	1.47e-4	8.62e-4	0.8645904787990876	0	NA	3895	1
cg01763833	7	123198028	-5e-5	3.7e-4	0.8925050311352589	0	NA	3896	1
cg01763851	5	172279541	-9.9e-4	8.47e-4	0.24247165982482458	0	NA	3897	1
cg01763935	17	40493229	-0.0030169999999999997	8.41e-4	3.3399693595671353e-4	0	NA	3894	1
cg01763943	15	80443987	5.87e-4	0.001937	0.7618548460154374	0	NA	3897	1
cg01764034	22	45688342	0.001949	0.001287	0.12993087934163264	0	NA	3897	1
cg01764105	3	160119319	-0.001064	0.001211	0.37961129833148566	0	NA	3884	1
cg01764107	10	115409925	3.35e-4	0.001178	0.7761189500808442	0	NA	3897	1
cg01764256	20	45985832	-0.001541	6.57e-4	0.019001074305791447	0	NA	3896	1
cg01764293	1	113255605	5.57e-4	8.94e-4	0.5332565900192282	0	NA	3895	1
cg01764457	14	53030069	0.0012829999999999999	7.78e-4	0.09912709699491355	0	NA	3896	1
cg01764553	2	234673101	-2.1500000000000002e-4	0.0024	0.9286183292214133	0	NA	3839	1
cg01764569	12	124441246	-2.04e-4	0.001336	0.8786391109025474	0	NA	3889	1
cg01764822	8	140914119	0.001241	0.001003	0.21598013095156443	0	NA	3895	1
cg01764953	11	70814657	6.76e-4	8.45e-4	0.4237107971667934	0	NA	3893	1
cg01764979	13	33803427	0.001956	0.001545	0.20550613051538374	0	NA	3891	1
cg01765155	6	33622262	3.38e-4	7.13e-4	0.6354619022136017	0	NA	3896	1
cg01765238	7	50666856	0.002175	0.001162	0.06123804208993549	0	NA	3882	1
cg01765256	13	36605197	8.24e-4	9.169999999999998e-4	0.36887517212542026	0	NA	3895	1
cg01765564	2	68715135	9.88e-4	6.81e-4	0.14683343282325736	0	NA	3890	1
cg01765967	17	78637626	-0.0019300000000000003	0.001251	0.12288761329926949	0	NA	3894	1
cg01766034	3	100497018	4.81e-4	0.001308	0.7130693464854463	0	NA	3896	1
cg01766334	14	92851488	-5.09e-4	0.001141	0.655525076121392	0	NA	3896	1
cg01766371	18	3383313	7.54e-4	0.00109	0.4890986630993446	0	NA	3897	1
cg01766600	12	3564086	4.87e-4	0.001243	0.6952103941991872	0	NA	3897	1
cg01766873	10	7665180	-9.77e-4	6.57e-4	0.13699832973475884	0	NA	3895	1
cg01766963	2	197124788	2.38e-4	0.001304	0.8551783189866007	0	NA	3897	1
cg01767040	1	240021488	-0.001264	7.68e-4	0.09979807748226834	0	NA	3890	1
cg01767217	11	57636048	-4.2e-4	7.17e-4	0.558027358680807	0	NA	3896	1
cg01767347	17	72930806	-2.76e-4	0.001317	0.8340054831673636	0	NA	3897	1
cg01767416	2	210866947	-2.79e-4	5.71e-4	0.6251132559278796	0	NA	3896	1
cg01767610	9	131858932	-7.13e-4	7.66e-4	0.3519521666657877	0	NA	3895	1
cg01767614	1	62892136	-0.001149	0.001047	0.2724573086774612	0	NA	3893	1
cg01767672	1	56495235	0.002284	0.001276	0.07345895104411491	0	NA	3894	1
cg01767711	6	141179708	-0.002261	0.001569	0.14957189901289697	0	NA	3894	1
cg01767910	9	99254419	9.330000000000001e-4	9.31e-4	0.316272008096594	0	NA	3897	1
cg01767978	8	98387877	7.7e-5	8.22e-4	0.9253681514942537	0	NA	3897	1
cg01768056	19	19477670	0.003096	0.001757	0.0780533359201998	0	NA	3894	1
cg01768308	2	153298603	0.002111	0.00164	0.19802628707630807	0	NA	3896	1
cg01768523	6	158058090	4.2e-4	7.14e-4	0.5563743704269067	0	NA	3895	1
cg01768565	10	33776188	2.75e-4	0.001368	0.8406802833831157	0	NA	3890	1
cg01768648	5	150840231	5e-5	8.31e-4	0.9520214561257497	0	NA	3894	1
cg01768653	13	59310104	-0.001126	0.001632	0.49022501450298706	0	NA	3881	1
cg01768755	13	51502390	-4.13e-4	0.001088	0.7042456362020145	0	NA	3893	1
cg01769070	19	11374230	6.18e-4	9.16e-4	0.49988386688347397	0	NA	3895	1
cg01769237	12	52943455	-0.001818	0.00146	0.21305622897031698	0	NA	3881	1
cg01769460	8	101428445	-7.26e-4	9.530000000000001e-4	0.446176499124979	0	NA	3893	1
cg01769483	3	47484513	0.001241	8.84e-4	0.16036466686655546	0	NA	3897	1
cg01769514	7	44181351	-7e-5	8.16e-4	0.9316378763408115	0	NA	3891	1
cg01769579	10	115028196	0.001247	7.19e-4	0.08285542133476319	0	NA	3893	1
cg01769617	7	117823506	-8.3e-5	6.89e-4	0.9041152462713768	0	NA	3896	1
cg01769745	6	10688028	-1.68e-4	5.8e-4	0.7720800539397956	0	NA	3897	1
cg01769750	4	105888571	7.409999999999999e-4	5.91e-4	0.20991212552031352	0	NA	3889	1
cg01769834	11	122955250	-9.8e-4	8.2e-4	0.23203938670199561	0	NA	3896	1
cg01769936	12	130817957	-0.0037719999999999997	0.002302	0.10130177076636668	0	NA	3897	1
cg01770033	3	181685156	-4.81e-4	0.00118	0.683547451648834	0	NA	3895	1
cg01770044	13	40661448	-5.19e-4	7.75e-4	0.503063449274235	0	NA	3896	1
cg01770071	5	133985068	7.7e-5	3.84e-4	0.8410732662153382	0	NA	3894	1
cg01770127	12	39716680	-0.00139	0.001388	0.3166136882834147	0	NA	3897	1
cg01770210	2	20829496	6.5e-5	8.87e-4	0.941582732436052	0	NA	3893	1
cg01770598	20	61950345	5.75e-4	0.001544	0.70958811103389	0	NA	3897	1
cg01770632	8	141929332	4.77e-4	0.001146	0.6772414411191279	0	NA	3895	1
cg01770654	5	140811343	-5.3e-4	0.001747	0.7616024054040178	0	NA	3896	1
cg01770772	7	112579375	7.66e-4	6.42e-4	0.2328120353367225	0	NA	3889	1
cg01770793	21	44786227	0.001845	0.001051	0.0791787802755574	0	NA	3897	1
cg01770799	16	85951663	-0.003612	0.001561	0.02067313431339734	0	NA	3894	1
cg01771061	2	106055058	4.3e-4	9.66e-4	0.6562225034333162	0	NA	3897	1
cg01771564	2	238664667	5.95e-4	6.89e-4	0.3878239348947168	0	NA	3896	1
cg01771590	6	71107325	7.9e-4	0.001852	0.6696955577376555	0	NA	3893	1
cg01771602	7	149113196	0.003432	0.003458	0.32096284440897854	0	NA	3895	1
cg01771697	2	32457350	-0.001463	0.001663	0.37900265774556763	0	NA	3854	1
cg01771767	13	112182674	-9.68e-4	0.00208	0.641656049447902	0	NA	3895	1
cg01771877	17	12947414	-6.62e-4	0.001406	0.6377555258022527	0	NA	3896	1
cg01771937	20	42817526	-8.81e-4	0.001171	0.4518415564888504	0	NA	3895	1
cg01772012	17	26603599	6.67e-4	0.001011	0.5094188771535757	0	NA	3891	1
cg01772033	17	5419135	-0.002703	0.00121	0.025490687009894902	0	NA	3890	1
cg01772052	9	140969946	-0.002185	0.002358	0.3541172502925304	0	NA	3883	1
cg01772058	9	101864255	-0.001109	0.001346	0.4099834619926285	0	NA	3893	1
cg01772072	4	153099833	-3.19e-4	9.2e-4	0.7287873100045181	0	NA	3897	1
cg01772137	16	67494219	-5.1e-4	9.41e-4	0.5878346118140174	0	NA	3896	1
cg01772159	15	100259890	-0.001719	9.6e-4	0.07335349244999438	0	NA	3890	1
cg01772186	22	47169278	-0.001332	0.003335	0.6895982730517223	0	NA	3894	1
cg01772366	7	4383067	-6.509999999999999e-4	0.00153	0.6704793670052295	0	NA	3895	1
cg01772407	20	35490501	1.07e-4	9.35e-4	0.9088901937446378	0	NA	3893	1
cg01772447	4	113576593	-4.15e-4	0.001127	0.7126985738094911	0	NA	3895	1
cg01772658	3	45610544	-0.001228	0.001106	0.26686657933043423	0	NA	3897	1
cg01772677	11	76689902	-6.74e-4	7.74e-4	0.3838628008188765	0	NA	3895	1
cg01772708	17	50025696	0.001501	0.002305	0.5149218706500417	0	NA	3893	1
cg01772760	13	99950334	-9.369999999999999e-4	0.001743	0.5908678094575159	0	NA	3875	1
cg01772824	17	28041399	-0.001069	0.001068	0.316857591304185	0	NA	3897	1
cg01772842	2	220265394	0.001107	9.31e-4	0.2344223377809096	0	NA	3883	1
cg01772889	9	134951357	-0.00111	0.001041	0.28629599370096015	0	NA	3896	1
cg01772908	8	17659629	0.001716	0.003245	0.5969347906550024	0	NA	3897	1
cg01772956	20	18094780	-0.004748	0.002352	0.043517631779572	0	NA	3894	1
cg01773123	15	86686916	-8.98e-4	0.001191	0.4508562801496465	0	NA	3896	1
cg01773127	8	8190880	0.002265	0.001055	0.031799696372448526	0	NA	3891	1
cg01773168	6	135814578	5.97e-4	0.001536	0.6975188901897913	0	NA	3896	1
cg01773202	3	64674306	-3.62e-4	3.68e-4	0.3252651782194981	0	NA	3895	1
cg01773293	2	72948092	-3.7e-5	0.00149	0.9801887953091859	0	NA	3887	1
cg01773368	15	50839584	5.58e-4	0.001187	0.6382888104379251	0	NA	3896	1
cg01773376	19	15619236	1.09e-4	4.55e-4	0.8106710364277687	0	NA	3893	1
cg01773403	9	33466182	4.41e-4	0.001098	0.687949470033408	0	NA	3883	1
cg01773886	18	33883433	0.005580999999999999	0.003137	0.07522528642374977	0	NA	3897	1
cg01774170	21	30553055	0.001164	0.00112	0.29867187678780965	0	NA	3897	1
cg01774205	3	184032289	3.31e-4	2e-4	0.09792449790774854	0	NA	3852	1
cg01774238	2	182781299	3e-4	0.001144	0.7931381417289513	0	NA	3897	1
cg01774256	9	136214920	7.000000000000001e-6	2.92e-4	0.9808744622713711	0	NA	3825	1
cg01774304	1	235133721	-0.001601	9.94e-4	0.10725297974314851	0	NA	3890	1
cg01774343	4	159474634	8.79e-4	9.87e-4	0.3731558702903553	0	NA	3852	1
cg01774402	4	184002647	-0.005461	0.00197	0.005569913738183525	0	NA	3827	1
cg01774503	7	42942867	-2.2199999999999998e-4	0.001519	0.883803937270671	0	NA	3896	1
cg01774541	2	10470114	1.05e-4	7.31e-4	0.8857856601857457	0	NA	3882	1
cg01774813	21	36689229	8.9e-4	0.001251	0.476817284225104	0	NA	3893	1
cg01774918	1	36814986	5.57e-4	6.38e-4	0.38264086556015897	0	NA	3893	1
cg01774926	5	92577411	2.51e-4	0.001639	0.8782861692264687	0	NA	3897	1
cg01774941	12	54063243	-6.93e-4	0.00126	0.5823193735766927	0	NA	3888	1
cg01774977	1	164953363	2.28e-4	0.001197	0.8489359988805478	0	NA	3868	1
cg01775003	8	105041397	8.7e-4	0.001931	0.6523184084875416	0	NA	3847	1
cg01775103	11	64062895	-0.001478	0.00209	0.47945646897141764	0	NA	3895	1
cg01775267	12	133233987	-5.97e-4	0.001083	0.5814646821377811	0	NA	3896	1
cg01775331	1	160902072	-0.001656	0.001331	0.21343431256509995	0	NA	3892	1
cg01775434	22	39749688	0.001511	0.001109	0.17304369889639815	0	NA	3896	1
cg01775490	14	89774948	0.001031	8.67e-4	0.2343774920274053	0	NA	3895	1
cg01775501	9	140282739	8.49e-4	0.00093000000000000005	0.3612934408157612	0	NA	3897	1
cg01775558	3	32078117	7.81e-4	0.001326	0.5558683562132158	0	NA	3871	1
cg01775559	11	126431522	-0.0014930000000000002	0.002351	0.5253965128938365	0	NA	3895	1
cg01775573	12	92967956	3.66e-4	8.52e-4	0.6675030327118774	0	NA	3892	1
cg01775659	1	213047001	1.41e-4	0.0011840000000000002	0.9052057661713638	0	NA	3896	1
cg01775715	9	113861780	-0.0019279999999999998	0.001117	0.08433807165587365	0	NA	3893	1
cg01775821	4	151096528	6.18e-4	0.001218	0.6118817883125803	0	NA	3894	1
cg01775918	7	32087242	5.23e-4	0.0011840000000000002	0.6586896836093177	0	NA	3895	1
cg01775943	9	118858425	0.0015739999999999999	0.002443	0.5193875237127381	0	NA	3868	1
cg01775952	12	11962207	-4e-6	6.43e-4	0.9950365199711942	0	NA	3891	1
cg01775986	19	51141466	0.003657	0.00285	0.19943676399075275	0	NA	3896	1
cg01775987	1	10934614	1.6e-5	7.82e-4	0.9836761351394127	0	NA	3894	1
cg01776007	10	52035279	-5.41e-4	0.00125	0.6651600733471732	0	NA	3896	1
cg01776094	9	3385979	-3.82e-4	0.001612	0.8126779656838732	0	NA	3885	1
cg01776115	11	112040160	-3.97e-4	8.74e-4	0.649660838793735	0	NA	3897	1
cg01776135	11	69407097	0.001188	8.25e-4	0.14986739906865412	0	NA	3897	1
cg01776149	5	150168955	-0.001111	0.001055	0.29230406769214273	0	NA	3896	1
cg01776204	11	77964955	1.87e-4	8.88e-4	0.833210661125074	0	NA	3895	1
cg01776207	5	7879420	-4.35e-4	0.002149	0.8395886052528326	0	NA	3890	1
cg01776216	4	141349725	-7.04e-4	8.42e-4	0.4030961096894192	0	NA	3897	1
cg01776341	1	2171879	-3.9000000000000006e-5	5.36e-4	0.9419961517464152	0	NA	3896	1
cg01776344	15	83377684	4.87e-4	0.001634	0.7656714014153803	0	NA	3896	1
cg01776373	11	46353961	-0.001982	6.88e-4	0.003966496971224269	0	NA	3890	1
cg01776418	17	47936423	2.4199999999999997e-4	4.14e-4	0.5588563469439825	0	NA	3896	1
cg01776609	1	182860322	0.0016280000000000003	0.001069	0.12777906783753806	0	NA	3892	1
cg01776615	17	76160887	0.001031	6.58e-4	0.1171452446548263	0	NA	3897	1
cg01776706	5	68340952	-6.75e-4	8.34e-4	0.4183124057032052	0	NA	3896	1
cg01776739	11	121447438	-4.04e-4	0.001081	0.7086066693889304	0	NA	3896	1
cg01776933	19	47851116	-0.00218	9.030000000000002e-4	0.015770886801387392	0	NA	3895	1
cg01776950	1	193226729	4.22e-4	9.86e-4	0.6686570275112871	0	NA	3896	1
cg01776966	18	6965573	3.16e-4	7.47e-4	0.6722767036728861	0	NA	3895	1
cg01777022	2	130127061	0.001224	0.001007	0.22417866621632518	0	NA	3892	1
cg01777038	17	79633216	2.57e-4	2.55e-4	0.3135297732836137	0	NA	3896	1
cg01777212	7	116379000	0.001408	0.001256	0.26227972884728756	0	NA	3896	1
cg01777332	6	8158216	-0.002637	0.003036	0.38507849807370614	0	NA	3896	1
cg01777372	5	119941266	0.002342	9.209999999999999e-4	0.010994041114863738	0	NA	3892	1
cg01777388	16	55423524	5.45e-4	9.31e-4	0.5582841320519248	0	NA	3897	1
cg01777499	13	100216155	3.18e-4	8.88e-4	0.7202624115098912	0	NA	3897	1
cg01777529	3	104899	0.001876	0.00152	0.21712446601517243	0	NA	3895	1
cg01777594	20	21406700	6.45e-4	0.001289	0.6168019733566904	0	NA	3896	1
cg01777663	10	79152870	0.001415	9.41e-4	0.13265361966633746	0	NA	3895	1
cg01777733	5	175789614	4.58e-4	0.001254	0.7149387855956643	0	NA	3874	1
cg01777735	6	13335110	-3.7e-5	7.81e-4	0.9622142261929004	0	NA	3895	1
cg01777945	22	35248469	-0.00376	0.001801	0.03682228377064801	0	NA	3885	1
cg01777972	6	121806731	0.00117	0.003374	0.7287645576919425	0	NA	3893	1
cg01777985	5	77191	6.37e-4	8.75e-4	0.46661358629252964	0	NA	3897	1
cg01778017	1	192537312	0.001272	0.001239	0.3045926576775124	0	NA	3896	1
cg01778030	2	60281026	-6.44e-4	8.8e-4	0.4642795500343397	0	NA	3897	1
cg01778151	1	60622824	-0.001206	6.79e-4	0.07570961658477117	0	NA	3895	1
cg01778171	16	27203459	-5.38e-4	0.001028	0.6007332840450026	0	NA	3893	1
cg01778455	9	137704080	0.001039	0.001133	0.35912460283667635	0	NA	3889	1
cg01778465	10	105340100	6.46e-4	9.19e-4	0.48209440332490794	0	NA	3897	1
cg01778667	2	197824532	-2.3900000000000004e-4	9.61e-4	0.803593412326487	0	NA	3894	1
cg01778683	2	106783015	1e-4	0.001123	0.9290444028697317	0	NA	3896	1
cg01778749	4	118955512	6.1e-4	3.96e-4	0.12346189716170455	0	NA	3892	1
cg01778750	19	39930074	2.11e-4	8.05e-4	0.7932352486973948	0	NA	3894	1
cg01778872	1	160181001	4.5799999999999997e-4	7.98e-4	0.5660118977444739	0	NA	3897	1
cg01778904	12	40633086	1.47e-4	0.001216	0.9037796220084142	0	NA	3893	1
cg01778935	7	93997824	-0.004888	0.003013	0.10473841130513838	0	NA	3897	1
cg01779220	4	160521501	8.83e-4	0.001934	0.6479825179339426	0	NA	3897	1
cg01779273	9	18792460	7.8e-5	0.001052	0.9408954173914603	0	NA	3897	1
cg01779360	17	49897628	-0.001005	0.001114	0.3669748550158791	0	NA	3897	1
cg01779400	1	180925260	-3.54e-4	6.8e-4	0.6026536466242324	0	NA	3897	1
cg01779566	6	48396739	5.09e-4	0.00111	0.6465512019102548	0	NA	3894	1
cg01779847	7	150599373	-0.002198	0.001092	0.044133515121463886	0	NA	3876	1
cg01779906	4	160195650	9.5e-5	0.001748	0.9566580461234011	0	NA	3897	1
cg01780061	7	151071882	-3.98e-4	8.84e-4	0.6525473145091467	0	NA	3890	1
cg01780326	14	75609136	-0.001458	9.96e-4	0.14323345573901092	0	NA	3896	1
cg01780345	10	106147097	-0.006019	0.006306	0.33983678723463523	0	NA	3896	1
cg01780451	21	43289962	9.82e-4	0.001098	0.3711328532299029	0	NA	3892	1
cg01780492	19	12864161	-0.002081	0.002481	0.4015957575116313	0	NA	3892	1
cg01780567	8	120007617	5.13e-4	0.001106	0.6427669435262858	0	NA	3888	1
cg01780596	6	43478268	2.87e-4	6.9e-4	0.6774524238898021	0	NA	3897	1
cg01780696	2	26706153	-4.09e-4	9.58e-4	0.6694295079223497	0	NA	3885	1
cg01780701	10	1095317	2.58e-4	2.79e-4	0.35510575488120466	0	NA	3885	1
cg01780773	11	70428644	5.7e-5	9.58e-4	0.952554696870762	0	NA	3896	1
cg01780913	16	15801991	-4.5999999999999996e-4	9.169999999999998e-4	0.6159237538923403	0	NA	3896	1
cg01780952	1	19265798	3.58e-4	9.79e-4	0.7146044205530133	0	NA	3891	1
cg01780983	3	176623180	-0.00196	0.001963	0.3180506676890452	0	NA	3879	1
cg01781084	19	39063786	4.38e-4	8.2e-4	0.5932402899870927	0	NA	3896	1
cg01781101	16	82608833	5.94e-4	9.83e-4	0.5456623968575379	0	NA	3896	1
cg01781118	6	52017666	0.001059	9.83e-4	0.28133985631269803	0	NA	3896	1
cg01781172	2	208200028	1.3e-4	0.001808	0.9426793772421692	0	NA	3880	1
cg01781179	16	58519878	0.001939	0.001617	0.23047576804778158	0	NA	3894	1
cg01781202	9	91350377	-4.17e-4	0.001036	0.6873089860427369	0	NA	3892	1
cg01781251	17	73947567	1.52e-4	8.81e-4	0.8630199236410803	0	NA	3892	1
cg01781266	11	12398966	-2.28e-4	0.001084	0.8334084808311426	0	NA	3895	1
cg01781315	3	179065247	1.77e-4	3.07e-4	0.5642453548959592	0	NA	3895	1
cg01781359	20	39832794	-6.39e-4	8.41e-4	0.44736831386904846	0	NA	3897	1
cg01781557	15	68492462	0.002289	0.001041	0.027888784606747975	0	NA	3895	1
cg01781663	2	80591054	8.87e-4	7.39e-4	0.23003425003812017	0	NA	3897	1
cg01781762	16	30407502	0.00363	0.001466	0.013281687800267259	0	NA	3895	1
cg01781896	3	52350354	4.5699999999999994e-4	7.62e-4	0.5486811703235596	0	NA	3896	1
cg01781897	7	19392438	-0.001001	0.001498	0.5039904268913857	0	NA	3896	1
cg01781902	11	14912901	3.1e-5	3.16e-4	0.9218518823953669	0	NA	3894	1
cg01781925	11	131292577	-2.14e-4	6.88e-4	0.7557652629740912	0	NA	3895	1
cg01782014	12	54198103	5.46e-4	8.37e-4	0.5141884727200985	0	NA	3897	1
cg01782276	1	41351922	7.33e-4	9e-4	0.4153903863243491	0	NA	3897	1
cg01782316	5	172889217	5.38e-4	0.00133	0.6858367860833231	0	NA	3896	1
cg01782421	2	134832478	4.600000000000001e-5	7.68e-4	0.9522385984571885	0	NA	3897	1
cg01782533	8	127154118	-5.5e-5	0.001744	0.9748415265187391	0	NA	3888	1
cg01782610	20	52421839	2.51e-4	0.001196	0.8337720870439759	0	NA	3891	1
cg01782614	18	72056027	2.3999999999999998e-4	6.73e-4	0.7213821547515447	0	NA	3894	1
cg01782633	18	8717397	-4.2e-5	8.72e-4	0.9615846340785115	0	NA	3896	1
cg01782675	10	134874123	-0.001535	7e-4	0.028317673345891182	0	NA	3896	1
cg01782683	11	74425479	3.57e-4	7.28e-4	0.6238617611241208	0	NA	3897	1
cg01782749	16	48398664	-4.5699999999999994e-4	9.36e-4	0.6253742859047888	0	NA	3891	1
cg01782836	1	111989823	-4.6499999999999997e-4	6.02e-4	0.4398626041725835	0	NA	3895	1
cg01782911	2	241514013	-1.57e-4	7.28e-4	0.8292532968345018	0	NA	3895	1
cg01782953	22	31885744	5.5e-5	5.75e-4	0.923796826341371	0	NA	3879	1
cg01782969	8	129973161	-9.07e-4	0.001075	0.39882536882527486	0	NA	3895	1
cg01783113	16	62160443	3.67e-4	9.25e-4	0.6915468420246755	0	NA	3835	1
cg01783153	2	111644949	0.002224	0.001266	0.07896655978753521	0	NA	3886	1
cg01783309	7	25003165	-8.24e-4	0.00105	0.4325931796456413	0	NA	3896	1
cg01783369	21	44937872	0.002466	0.00163	0.13030927016594698	0	NA	3742	1
cg01783394	5	50262941	1.01e-4	0.001159	0.9305569801241328	0	NA	3897	1
cg01783407	13	81591689	0.002367	0.003493	0.49799934588512534	0	NA	3888	1
cg01783462	2	240046201	2.62e-4	0.00104	0.8011005219249783	0	NA	3896	1
cg01783495	1	172224713	0.00177	0.001084	0.10250237244154459	0	NA	3894	1
cg01783579	7	43503275	0.001846	0.001724	0.2842748105371207	0	NA	3893	1
cg01783621	6	137143468	4.29e-4	2.61e-4	0.10024269937834612	0	NA	3897	1
cg01784030	5	78079370	-1.1e-4	0.001383	0.9366053138658149	0	NA	3897	1
cg01784075	10	112186766	-1e-4	0.00107	0.9255397592974307	0	NA	3896	1
cg01784097	18	33402493	5.3e-5	0.001193	0.9645649827572813	0	NA	3897	1
cg01784284	5	127038449	2.95e-4	7.96e-4	0.7109332360400753	0	NA	3892	1
cg01784297	3	68716133	-9.21e-4	8.54e-4	0.2808310512469041	0	NA	3897	1
cg01784331	9	131343083	-0.002032	0.00109	0.06229079010534208	0	NA	3887	1
cg01784408	8	101914067	9e-6	9.99e-4	0.9928119480367797	0	NA	3897	1
cg01784477	14	93160451	0.001382	0.001018	0.17460212005905532	0	NA	3896	1
cg01784525	16	75035268	1.36e-4	9.54e-4	0.8866395446011222	0	NA	3890	1
cg01784645	2	25079111	9.31e-4	7.17e-4	0.19412731082215978	0	NA	3896	1
cg01784686	14	74345280	6.7e-4	7.5e-4	0.37167869235589385	0	NA	3897	1
cg01784747	2	86525143	8.310000000000001e-4	8.679999999999998e-4	0.3383788841615461	0	NA	3892	1
cg01784944	15	90318718	-0.001333	0.001424	0.34922401686050364	0	NA	3893	1
cg01785096	1	156957993	9.82e-4	9.530000000000001e-4	0.30280809304418055	0	NA	3897	1
cg01785099	8	22756144	7.12e-4	0.001335	0.5938028572077025	0	NA	3892	1
cg01785153	5	168119183	-3.08e-4	8.61e-4	0.720550187062376	0	NA	3879	1
cg01785163	14	64427998	-0.001342	0.001196	0.2618311567557201	0	NA	3896	1
cg01785288	9	32535483	-0.001042	0.001082	0.3355317540732451	0	NA	3890	1
cg01785398	11	93926690	0.001443	0.001011	0.15349352611629402	0	NA	3896	1
cg01785442	5	133415738	-8.08e-4	0.001062	0.44675943442483146	0	NA	3894	1
cg01785466	2	40066183	0.002662	0.001246	0.03264384372626917	0	NA	3894	1
cg01785576	10	7450112	2.13e-4	5.46e-4	0.6964552898377618	0	NA	3895	1
cg01785621	22	24200317	-2.04e-4	2.34e-4	0.3833202927297332	0	NA	3894	1
cg01785646	9	110512200	2e-5	6.18e-4	0.9741829997378074	0	NA	3896	1
cg01785893	1	229691110	0.002619	0.001708	0.1251841336507142	0	NA	3895	1
cg01786044	18	6543922	-3.43e-4	0.001119	0.7592059515245417	0	NA	3894	1
cg01786082	1	21390797	-2.71e-4	0.00111	0.80711918466843	0	NA	3896	1
cg01786096	19	30623562	7.15e-4	7.73e-4	0.3549827307183719	0	NA	3896	1
cg01786128	5	176117988	5.2e-5	0.0012930000000000003	0.9679204827879155	0	NA	3896	1
cg01786161	9	101984493	1.68e-4	2.58e-4	0.5149414070439052	0	NA	3897	1
cg01786248	12	109740038	5.23e-4	0.001158	0.6515278013683306	0	NA	3894	1
cg01786306	19	54604200	0.001702	0.001208	0.15885279298942523	0	NA	3871	1
cg01786467	4	108948868	-3.43e-4	0.001301	0.7920547504914475	0	NA	3896	1
cg01786488	9	113563442	0.00121	0.001016	0.23367522349259864	0	NA	3893	1
cg01786630	9	87284479	-1.69e-4	3.32e-4	0.6107268891382218	0	NA	3895	1
cg01786705	7	51331836	-0.001056	9.29e-4	0.2556611535308568	0	NA	3893	1
cg01786959	1	11903833	0.001387	0.00123	0.2594710247431586	0	NA	3892	1
cg01786985	7	93190336	-8.999999999999999e-4	0.001589	0.5711260008197412	0	NA	3862	1
cg01786992	20	44715748	-0.002154	0.00192	0.2619155916252869	0	NA	3856	1
cg01787243	18	67652759	-0.0012040000000000002	7.25e-4	0.09677579211220153	0	NA	3897	1
cg01787439	11	111321252	-0.001032	7.93e-4	0.19312597414204338	0	NA	3895	1
cg01787545	13	75876519	2.7e-4	9.51e-4	0.7764780715054055	0	NA	3897	1
cg01787553	8	134241398	-1.81e-4	0.001187	0.8788042177095728	0	NA	3892	1
cg01787644	21	37442148	0.002554	0.002332	0.27343022778168946	0	NA	3885	1
cg01787813	12	113543388	0.001547	0.001364	0.25672566827196425	0	NA	3897	1
cg01787955	14	61272933	-1.49e-4	7.09e-4	0.8335465844397132	0	NA	3892	1
cg01787986	3	131424588	8.28e-4	0.004001	0.8360502639200045	0	NA	3896	1
cg01788060	7	111972174	6.56e-4	0.00127	0.6054804980104784	0	NA	3883	1
cg01788159	15	86178253	-0.001194	0.001337	0.3718335413312487	0	NA	3882	1
cg01788178	22	31094155	-7.749999999999999e-4	8.13e-4	0.34045858964740433	0	NA	3896	1
cg01788374	2	12530057	2.0199999999999998e-4	8.32e-4	0.8081692745379452	0	NA	3896	1
cg01788604	22	24900010	4.8699999999999997e-4	6.59e-4	0.45990791879758647	0	NA	3893	1
cg01788640	18	61491077	-5.88e-4	0.001058	0.5783711078364797	0	NA	3896	1
cg01788672	19	58739947	7.37e-4	3.59e-4	0.0400798722294213	0	NA	3896	1
cg01788676	9	97021471	7.84e-4	6.3e-4	0.2133360341087126	0	NA	3889	1
cg01788767	12	67614003	-0.0019379999999999998	0.001544	0.20941293524264612	0	NA	3860	1
cg01788776	8	96109279	-5.1e-5	9.380000000000001e-4	0.9566395816156983	0	NA	3896	1
cg01788836	11	1771953	-0.00122	9.15e-4	0.1824224394517357	0	NA	3897	1
cg01789048	3	57613846	8.900000000000001e-5	8.05e-4	0.9119660564326215	0	NA	3893	1
cg01789091	7	133811022	-2e-5	0.001596	0.9900017082861045	0	NA	3894	1
cg01789162	11	67170158	-0.003242	0.001056	0.002140044803414021	0	NA	3897	1
cg01789471	14	91876542	-0.001774	0.001072	0.0979547773014783	0	NA	3888	1
cg01789578	1	182641112	-0.0016029999999999998	0.002243	0.47481430479197023	0	NA	3897	1
cg01789792	1	858547	-0.001086	0.001132	0.3373754256053108	0	NA	3895	1
cg01789829	5	148057666	-0.003097	0.001967	0.11537677538001587	0	NA	3894	1
cg01789943	10	130493865	7.6e-4	9.11e-4	0.40414120317429875	0	NA	3897	1
cg01790123	1	65949869	-3.21e-4	8.94e-4	0.7195499031136319	0	NA	3897	1
cg01790320	3	13731250	-7.62e-4	0.001357	0.5744343815466184	0	NA	3895	1
cg01790505	16	4579835	6.4e-4	0.001271	0.6145842998183151	0	NA	3890	1
cg01790561	6	42974295	-4.06e-4	8.61e-4	0.6372517955749613	0	NA	3892	1
cg01790618	20	32870445	0.0019430000000000003	0.001257	0.1221664462896308	0	NA	3897	1
cg01790752	2	101643351	0.001022	0.001144	0.37166621320321525	0	NA	3893	1
cg01790783	9	109466533	0.00105	0.001063	0.32326507733772925	0	NA	3896	1
cg01791027	15	57612933	0.0019300000000000003	0.001274	0.12979427115371583	0	NA	3895	1
cg01791062	10	76794717	-0.0016829999999999998	8.24e-4	0.04110436465925475	0	NA	3893	1
cg01791189	6	158820684	6.1e-4	9.68e-4	0.528586446729347	0	NA	3896	1
cg01791229	3	23156165	1.75e-4	0.001418	0.9017798588773605	0	NA	3879	1
cg01791236	19	4815877	-2.86e-4	3.29e-4	0.3846825642657495	0	NA	3895	1
cg01791302	10	12386716	-3.14e-4	7.51e-4	0.6758672877582665	0	NA	3896	1
cg01791392	1	116198151	-8.54e-4	0.0011840000000000002	0.4707349320572595	0	NA	3881	1
cg01791398	7	29453512	-0.002423	0.001582	0.12561979902243114	0	NA	3887	1
cg01791461	7	51367676	8.18e-4	0.001188	0.4911051174648889	0	NA	3896	1
cg01791544	16	783026	-6.099999999999999e-4	0.001429	0.6694726055498432	0	NA	3896	1
cg01791597	8	77911072	-0.003395	0.00189	0.07244740659536213	0	NA	3870	1
cg01791607	7	106505858	2.76e-4	0.00138	0.8414805811217939	0	NA	3879	1
cg01791684	17	73663897	0.001111	6.2e-4	0.07314330115009071	0	NA	3897	1
cg01791726	11	1530531	-2.29e-4	0.001198	0.8484065713388416	0	NA	3897	1
cg01791811	13	111365739	1.82e-4	2.3900000000000004e-4	0.4463547316224878	0	NA	3897	1
cg01792230	9	99374658	-3.67e-4	0.002578	0.8867969059260915	0	NA	3893	1
cg01792246	8	10676447	-4.5e-4	8.69e-4	0.6045722841206982	0	NA	3890	1
cg01792351	13	113609550	6.22e-4	8.97e-4	0.48804443394859715	0	NA	3895	1
cg01792406	16	364979	0.001202	8.53e-4	0.15879253436451418	0	NA	3897	1
cg01792500	6	151767654	-0.002212	0.00159	0.16416631257228553	0	NA	3850	1
cg01792524	9	90589798	-0.001196	5.5e-4	0.02966419562485158	0	NA	3868	1
cg01792612	15	89861710	-3.22e-4	0.001349	0.8113418383190438	0	NA	3878	1
cg01792851	16	89907778	0.002223	0.001499	0.1380774239254939	0	NA	3896	1
cg01793049	2	176191592	-0.001386	8.8e-4	0.1152564445523063	0	NA	3893	1
cg01793156	14	63859213	-5.03e-4	0.001838	0.7843405175022651	0	NA	3873	1
cg01793203	2	27865301	-0.001593	0.001137	0.1611975044818242	0	NA	3894	1
cg01793237	3	72795741	-3.15e-4	8.1e-4	0.6973583418774758	0	NA	3896	1
cg01793271	4	3802135	6.8e-4	0.001319	0.6061742742353271	0	NA	3892	1
cg01793287	20	22322400	-4.66e-4	0.001275	0.7147455237916556	0	NA	3885	1
cg01793301	15	52876096	-7.539999999999999e-4	0.001122	0.5015746180124897	0	NA	3895	1
cg01793340	3	183520889	9.94e-4	8.8e-4	0.2586678059906025	0	NA	3896	1
cg01793355	22	18295262	-4.4399999999999995e-4	0.001141	0.6971782512196272	0	NA	3897	1
cg01793397	2	218725987	3.98e-4	7.85e-4	0.6121503494482015	0	NA	3894	1
cg01793443	14	76605852	0.001081	0.003365	0.7480223513994848	0	NA	3893	1
cg01793511	6	1758754	-4.6199999999999995e-4	7.92e-4	0.5596689271994115	0	NA	3892	1
cg01793578	1	159184165	1.19e-4	5.17e-4	0.8179565013504821	0	NA	3894	1
cg01793651	5	124071885	-0.001791	0.001794	0.31812045114413184	0	NA	3849	1
cg01793713	2	105271755	-5.66e-4	0.001445	0.6952832140986003	0	NA	3891	1
cg01793744	6	114417753	0.001724	5.33e-4	0.0012184671397367625	0	NA	3892	1
cg01793767	13	33703869	5e-6	8.24e-4	0.9951584971816868	0	NA	3893	1
cg01793833	1	50925650	-5.37e-4	0.001536	0.7266318742032445	0	NA	3845	1
cg01793917	1	207128592	1.17e-4	8.67e-4	0.8926529115094839	0	NA	3895	1
cg01793988	17	52977800	-2.24e-4	3.76e-4	0.5513458044421671	0	NA	3887	1
cg01794046	19	578648	-0.001247	0.001146	0.2765365583359256	0	NA	3897	1
cg01794154	2	25277620	4.29e-4	8.79e-4	0.6255111621527276	0	NA	3892	1
cg01794184	9	14693404	-1.33e-4	2.73e-4	0.6261311406690924	0	NA	3883	1
cg01794260	4	185546247	-6.8e-5	0.001265	0.9571304096823381	0	NA	3896	1
cg01794322	1	178208875	-0.001093	0.001558	0.4829658086272028	0	NA	3865	1
cg01794323	18	44071427	-5.04e-4	0.001226	0.6810043533804707	0	NA	3874	1
cg01794436	2	28497547	-2.78e-4	7.26e-4	0.7017789999737155	0	NA	3895	1
cg01794596	12	4753213	0.004298	0.002065	0.03740133910414482	0	NA	3853	1
cg01794633	15	70702740	-4.43e-4	0.001119	0.6921867784604938	0	NA	3896	1
cg01794639	6	110384976	-7.86e-4	8.63e-4	0.36241321991773573	0	NA	3892	1
cg01794769	12	53109279	0.00119	0.002177	0.5846372185841661	0	NA	3896	1
cg01794867	14	92979104	-9.12e-4	0.00103	0.3759210416979846	0	NA	3896	1
cg01794973	11	118511083	-7.39e-4	7.03e-4	0.29316256285509956	0	NA	3893	1
cg01794992	21	44442805	0.001004	7.91e-4	0.2043414333034826	0	NA	3896	1
cg01795044	1	31351920	-5.1e-4	9.560000000000001e-4	0.5937063325153911	0	NA	3897	1
cg01795053	19	5242174	0.0017689999999999997	0.001542	0.25129425546268047	0	NA	3897	1
cg01795081	9	139434186	1.2e-4	4.63e-4	0.7954969282496188	0	NA	3893	1
cg01795096	4	176744289	0.002536	0.001889	0.1794309286054791	0	NA	3884	1
cg01795160	9	95727505	-2.3799999999999998e-4	2.27e-4	0.2944275742631243	0	NA	3897	1
cg01795226	6	88197050	1.1000000000000002e-4	8.19e-4	0.8931573398323612	0	NA	3894	1
cg01795298	15	42129382	1.84e-4	0.001031	0.85835583696450235	0	NA	3893	1
cg01795309	18	12302631	0.001664	9.07e-4	0.06656206877452611	0	NA	3892	1
cg01795333	4	108922479	0.001986	9.02e-4	0.027681288124887234	0	NA	3896	1
cg01795421	19	14424778	0.001274	0.001061	0.22984663814346482	0	NA	3894	1
cg01795442	1	37595714	0.001741	0.00128	0.1737804839005659	0	NA	3897	1
cg01795621	9	99802027	3.22e-4	0.001411	0.8194853622220277	0	NA	3894	1
cg01795674	6	52254755	-2.2400000000000002e-4	3.06e-4	0.4641526107546315	0	NA	3897	1
cg01795738	3	88195876	6.37e-4	0.001321	0.6296564564926399	0	NA	3894	1
cg01795784	11	62247249	2.09e-4	8.03e-4	0.7946524477729034	0	NA	3897	1
cg01795789	5	140235284	0.0013	0.001447	0.36896673828143517	0	NA	3749	1
cg01795810	5	151327739	0.00125	0.002848	0.6607307400177914	0	NA	3888	1
cg01795822	1	10528093	0.0029780000000000006	0.001621	0.06618958918584036	0	NA	3897	1
cg01795886	7	107031775	5.05e-4	0.001059	0.6334582799499631	0	NA	3895	1
cg01795975	2	74378094	0.002455	0.0012	0.04077277125850376	0	NA	3891	1
cg01796081	4	1297943	-8.100000000000002e-5	0.001117	0.9421915378576928	0	NA	3888	1
cg01796107	14	77356581	-5.74e-4	0.00126	0.6487096091536988	0	NA	3897	1
cg01796367	10	103469594	0.001159	0.001531	0.44903694909721115	0	NA	3897	1
cg01796368	2	136587660	-5.55e-4	8.429999999999999e-4	0.5103049115246439	0	NA	3887	1
cg01796373	7	78160023	7.64e-4	9.15e-4	0.40373309217590697	0	NA	3897	1
cg01796563	6	97243150	4.49e-4	0.001453	0.7573094856760675	0	NA	3894	1
cg01797113	6	56871089	-4.48e-4	0.001187	0.7058599662581859	0	NA	3897	1
cg01797224	7	16851442	7.9e-4	0.001438	0.5827487234770645	0	NA	3896	1
cg01797411	4	148017835	0.001125	0.002899	0.6979680432421211	0	NA	3829	1
cg01797482	5	130501094	1.86e-4	1.8e-4	0.30144793313804935	0	NA	3896	1
cg01797501	12	65671924	-0.001224	8.32e-4	0.1412495157105981	0	NA	3897	1
cg01797520	1	40880558	-1.6e-5	6.23e-4	0.9795108350880635	0	NA	3897	1
cg01797553	14	23823204	3.56e-4	0.00131	0.7858098505506909	0	NA	3897	1
cg01797612	5	64921640	0.002854	0.003286	0.385102521313286	0	NA	3778	1
cg01797680	1	10743052	-2.6e-5	7.14e-4	0.9709518000326065	0	NA	3897	1
cg01797751	20	58340672	-7.24e-4	0.002991	0.8087340502152783	0	NA	3893	1
cg01797834	12	76945353	5.1e-4	0.001614	0.7520137947907037	0	NA	3889	1
cg01797854	2	197193326	9.420000000000001e-4	0.001714	0.5825995225325473	0	NA	3890	1
cg01797996	14	58763832	5.83e-4	5.96e-4	0.32798139020776684	0	NA	3887	1
cg01798062	5	125379942	0.004662	0.002578	0.07054759810775137	0	NA	3893	1
cg01798114	8	68644499	0.001179	9.29e-4	0.2044030587067425	0	NA	3896	1
cg01798168	1	167343355	-0.001733	9.73e-4	0.07489784480600913	0	NA	3889	1
cg01798185	8	23711711	-9e-6	8.08e-4	0.9911128557410688	0	NA	3896	1
cg01798213	9	94668578	8.48e-4	2.99e-4	0.004566522714573726	0	NA	3895	1
cg01798250	2	134964105	-9.08e-4	0.001547	0.5572423456268488	0	NA	3896	1
cg01798352	6	163647490	-0.0037810000000000005	0.003769	0.3157721548332654	0	NA	3895	1
cg01798716	20	5426954	6.090000000000001e-4	0.001048	0.5611684286129095	0	NA	3891	1
cg01798721	1	25986415	0.001022	0.001228	0.4052692253307754	0	NA	3896	1
cg01798774	5	82155451	-0.001575	0.001519	0.2997981438125969	0	NA	3897	1
cg01799025	16	832110	-0.006366	0.002641	0.015932829423412447	0	NA	3773	1
cg01799062	13	108501409	-2.45e-4	0.001283	0.8485579576821939	0	NA	3896	1
cg01799146	16	5811188	0.001624	0.001099	0.13948621824533625	0	NA	3896	1
cg01799359	6	103297614	0.002346	0.002324	0.31275099004213563	0	NA	3888	1
cg01799722	12	53512676	8.98e-4	9.94e-4	0.36630275172614063	0	NA	3874	1
cg01799735	4	95273333	9.26e-4	6.53e-4	0.15617019924433756	0	NA	3860	1
cg01799761	17	9067014	1.53e-4	0.001087	0.8880639916921486	0	NA	3896	1
cg01799827	2	29166513	0.002326	0.0016	0.14601563034222118	0	NA	3888	1
cg01799902	15	72023674	3.25e-4	9.48e-4	0.7317286092942313	0	NA	3881	1
cg01799903	14	57744989	9.64e-4	0.001046	0.35673406583198275	0	NA	3896	1
cg01799940	14	103760732	-4.1e-4	7.97e-4	0.6069520119059693	0	NA	3897	1
cg01800033	6	139117182	0.001188	0.001371	0.38620463162594393	0	NA	3884	1
cg01800052	2	28917990	-6.47e-4	0.001258	0.607036371540207	0	NA	3897	1
cg01800067	20	33291363	1.69e-4	2.82e-4	0.5489789950517178	0	NA	3896	1
cg01800286	3	148717722	-0.002375	0.001799	0.18677563657265472	0	NA	3896	1
cg01800406	22	44839159	-2.59e-4	0.001021	0.7997482954044849	0	NA	3896	1
cg01800534	15	64173708	5.63e-4	0.001189	0.6358514019089283	0	NA	3885	1
cg01800582	2	69057926	7.91e-4	0.001655	0.6326889107939708	0	NA	3885	1
cg01800621	3	159607415	0.001242	0.001592	0.4353021452038308	0	NA	3853	1
cg01800815	8	135952194	1.56e-4	0.002768	0.9550563109794209	0	NA	3894	1
cg01800986	13	80298553	-1.91e-4	0.001097	0.861778061570657	0	NA	3897	1
cg01801118	8	31758216	-0.001249	0.002987	0.6758408888489719	0	NA	3895	1
cg01801283	1	151482883	9.399999999999999e-4	0.0018249999999999998	0.6065051584642427	0	NA	3897	1
cg01801290	10	102988908	-1.7800000000000002e-4	3.74e-4	0.63412009577221	0	NA	3897	1
cg01801315	10	100236564	4.3200000000000004e-4	8.11e-4	0.5942580839224796	0	NA	3890	1
cg01801350	6	125283050	-1.56e-4	2.84e-4	0.5828024866054585	0	NA	3894	1
cg01801417	16	68532932	8.36e-4	7.42e-4	0.25987584055221397	0	NA	3897	1
cg01801491	2	50802513	6.26e-4	0.001929	0.7455440220391052	0	NA	3894	1
cg01801510	17	40291310	5.61e-4	6.700000000000001e-4	0.402416410612987	0	NA	3893	1
cg01801514	13	111363521	-0.001172	0.001724	0.49662199701353943	0	NA	3845	1
cg01801525	2	220144005	5.5e-5	2.5e-4	0.8258711547035709	0	NA	3897	1
cg01801868	3	51467418	0.00149	8.76e-4	0.08895927967973032	0	NA	3892	1
cg01801935	10	77612507	-0.0015869999999999999	8.17e-4	0.05207993074361895	0	NA	3893	1
cg01801946	2	105024919	0.001037	0.001341	0.4393427820309774	0	NA	3896	1
cg01802057	8	92147269	4.06e-4	7.89e-4	0.6068497506886206	0	NA	3897	1
cg01802114	10	62204885	4.47e-4	0.002159	0.8359783882396874	0	NA	3760	1
cg01802135	14	46184168	-1.9e-5	8.67e-4	0.9825160399978007	0	NA	3897	1
cg01802136	15	41191151	-0.00144	0.001321	0.2756764650559903	0	NA	3894	1
cg01802383	9	23693626	2e-6	0.0012930000000000003	0.9987658403052769	0	NA	3894	1
cg01802444	20	34981244	-4.9e-4	9.630000000000001e-4	0.6108737841132679	0	NA	3895	1
cg01802501	11	102187989	9e-5	2.43e-4	0.7111065475948039	0	NA	3895	1
cg01802506	12	133343292	-0.003256	0.003672	0.3752349240151966	0	NA	3889	1
cg01802525	7	66103382	9.03e-4	7.72e-4	0.2421260984613246	0	NA	3897	1
cg01802577	2	217170214	-2.04e-4	7.69e-4	0.7907940909646008	0	NA	3896	1
cg01802608	10	23389171	-2.57e-4	9.089999999999999e-4	0.7773851415352135	0	NA	3893	1
cg01803066	11	130059816	5.91e-4	0.001046	0.5720672615599488	0	NA	3896	1
cg01803101	19	39589954	3.6e-4	0.001436	0.8020488605713786	0	NA	3895	1
cg01803180	17	4578988	2.98e-4	8.58e-4	0.7283514173702929	0	NA	3894	1
cg01803294	5	54239929	2.9e-4	0.002068	0.8884766037798832	0	NA	3897	1
cg01803297	9	1049898	5.78e-4	0.001249	0.6435290820396373	0	NA	3894	1
cg01803362	16	23435113	8.28e-4	7.49e-4	0.2689542694156702	0	NA	3895	1
cg01803415	6	41906957	-8.08e-4	7.55e-4	0.284529890428342	0	NA	3816	1
cg01803486	7	157702136	0.00129	9.9e-4	0.1925644162672391	0	NA	3895	1
cg01803575	19	33951635	2.08e-4	9.530000000000001e-4	0.8272279937051291	0	NA	3894	1
cg01803729	1	52000373	0.0020129999999999996	9.85e-4	0.04098765926632851	0	NA	3897	1
cg01803808	3	156008793	6.98e-4	0.001565	0.6555926302956661	0	NA	3894	1
cg01803995	19	48007164	0.001351	0.001355	0.31874122595213045	0	NA	3870	1
cg01804017	1	202994144	0.001404	0.001506	0.3511965341096911	0	NA	3893	1
cg01804043	15	89164441	1e-5	4.96e-4	0.9839147074517224	0	NA	3876	1
cg01804048	17	80292029	-4.05e-4	6.02e-4	0.5011015957738723	0	NA	3882	1
cg01804117	16	67783269	3.34e-4	9.1e-4	0.7135944273575285	0	NA	3896	1
cg01804153	1	246012677	-8.28e-4	7.1e-4	0.24353473122264593	0	NA	3896	1
cg01804164	15	80447071	-5.16e-4	6.73e-4	0.4432502719428979	0	NA	3894	1
cg01804434	2	240456931	8.550000000000001e-4	0.001101	0.4374144205215536	0	NA	3896	1
cg01804478	12	109673039	-5.62e-4	0.001222	0.6455867079107998	0	NA	3894	1
cg01804539	5	174715614	1.58e-4	8.77e-4	0.8570272463786497	0	NA	3897	1
cg01804546	1	224919504	-1.0899999999999999e-4	6.51e-4	0.8670280114344984	0	NA	3896	1
cg01804557	15	66093248	-1.0499999999999999e-4	9.9e-4	0.915534266607551	0	NA	3894	1
cg01804715	7	35762825	1.17e-4	9.49e-4	0.9018793032824635	0	NA	3897	1
cg01804743	6	18824224	-6.24e-4	0.0017819999999999997	0.7262123578203776	0	NA	3888	1
cg01804745	12	123319336	3.09e-4	5.46e-4	0.5714386027614927	0	NA	3894	1
cg01804793	22	27063248	2.68e-4	9.75e-4	0.7834147372010597	0	NA	3891	1
cg01804891	2	113408590	0.0012700000000000003	0.001095	0.24612317795811506	0	NA	3897	1
cg01804970	22	27017087	3.62e-4	8.12e-4	0.655732469274809	0	NA	3895	1
cg01804989	9	34666042	6.7e-5	1.98e-4	0.7350739516675278	0	NA	3856	1
cg01805035	4	169506761	6.64e-4	0.002276	0.770485503990717	0	NA	3888	1
cg01805241	3	128972423	7.73e-4	7.31e-4	0.2903037351438006	0	NA	3894	1
cg01805404	3	66488991	-7.92e-4	8.04e-4	0.32458741559283816	0	NA	3896	1
cg01805424	3	77003629	-1.7e-5	0.001721	0.9921186420958947	0	NA	3894	1
cg01805446	6	158185258	-8.02e-4	4.85e-4	0.0982071358717653	0	NA	3897	1
cg01805510	11	102746148	-0.001151	0.002073	0.5787346429306842	0	NA	3760	1
cg01805547	21	42626439	0.0014279999999999998	0.001115	0.20029291464674132	0	NA	3896	1
cg01805635	17	21210915	0.0019149999999999998	0.001321	0.14715353701216308	0	NA	3895	1
cg01805672	11	82206280	0.001715	0.003219	0.5941899276441994	0	NA	3895	1
cg01805759	10	99080334	-1.88e-4	2.4400000000000002e-4	0.44100821538207224	0	NA	3897	1
cg01805855	13	31308361	-7.01e-4	0.001106	0.5262012028109682	0	NA	3885	1
cg01806051	1	151043213	1.9399999999999997e-4	2.57e-4	0.45033070026193484	0	NA	3896	1
cg01806085	17	57583133	0.001065	8.920000000000001e-4	0.2324990183136408	0	NA	3895	1
cg01806185	1	42001017	-0.002275	0.001503	0.13011732554121752	0	NA	3883	1
cg01806265	17	48687286	6.38e-4	9.51e-4	0.5023015873352772	0	NA	3874	1
cg01806315	13	49637874	-0.001932	0.001504	0.1989410254684501	0	NA	3888	1
cg01806437	5	75896756	-9.03e-4	0.001145	0.4303187688895183	0	NA	3895	1
cg01806702	15	60679393	-0.001079	0.001105	0.32883131609967675	0	NA	3888	1
cg01806803	19	2415481	0.004119	0.0018670000000000002	0.027369077140721697	0	NA	3896	1
cg01806818	7	5169621	-0.001149	0.001297	0.3756765269013735	0	NA	3895	1
cg01806880	2	72426232	5.32e-4	0.001193	0.6556444746806176	0	NA	3893	1
cg01807030	9	118412679	3.64e-4	0.001409	0.7961450987129098	0	NA	3897	1
cg01807094	1	26641776	9.400000000000001e-5	0.001137	0.934110995456224	0	NA	3897	1
cg01807124	11	74554894	-5.62e-4	8.21e-4	0.49363988331693903	0	NA	3894	1
cg01807127	20	22800500	5.92e-4	7.6e-4	0.43601071902080907	0	NA	3895	1
cg01807305	1	205565912	-1.85e-4	9.41e-4	0.8441410696200082	0	NA	3891	1
cg01807317	10	134099281	0.0033540000000000006	0.002188	0.12529882901522957	0	NA	3895	1
cg01807392	1	192490949	0.0018530000000000003	9.23e-4	0.044687519884915976	0	NA	3895	1
cg01807453	8	42927549	-0.006595	0.00176	1.7884866167859747e-4	0	NA	3878	1
cg01807485	18	71898923	5.8e-4	8.41e-4	0.49041106256260975	0	NA	3890	1
cg01807574	8	67782222	-9.14e-4	0.001174	0.4362537266456724	0	NA	3893	1
cg01807648	8	30299203	-0.002006	0.001634	0.21957380983718325	0	NA	3896	1
cg01807702	17	1920029	0.002122	8.59e-4	0.013499438008394348	0	NA	3870	1
cg01807788	5	40798721	-7.5e-5	1.91e-4	0.6945631150017908	0	NA	3897	1
cg01807909	11	457243	-0.0017500000000000003	5.96e-4	0.0033221545815482413	0	NA	3896	1
cg01808072	2	9614052	4.29e-4	0.001604	0.7891178109792476	0	NA	3897	1
cg01808100	17	48778367	5.13e-4	9.85e-4	0.6024976154683169	0	NA	3891	1
cg01808126	16	47049977	8.61e-4	0.001708	0.6141922588757656	0	NA	3896	1
cg01808129	6	123343266	0.00297	0.003599	0.4092414613465823	0	NA	3787	1
cg01808166	2	151623840	4.3e-5	0.001337	0.9743432143974564	0	NA	3893	1
cg01808470	10	5487127	4.2e-4	6.88e-4	0.5415537446018939	0	NA	3895	1
cg01808547	15	100742236	0.001371	0.001408	0.3301947939472815	0	NA	3895	1
cg01808756	9	95492249	5.67e-4	8.97e-4	0.5273169461263785	0	NA	3895	1
cg01809082	6	160147598	-4.8e-5	3.39e-4	0.88740155932855	0	NA	3894	1
cg01809099	3	138067123	-1e-4	3.02e-4	0.7405494432818909	0	NA	3895	1
cg01809198	7	142711184	3.45e-4	8.69e-4	0.6913615205133694	0	NA	3895	1
cg01809234	10	31273820	0.002441	0.001857	0.1886827972755159	0	NA	3802	1
cg01809286	1	168260307	0.001287	8.699999999999999e-4	0.1390573893074324	0	NA	3893	1
cg01809329	9	110000673	0.00161	0.001147	0.16041960474596845	0	NA	3895	1
cg01809361	2	28823246	0.001324	0.001094	0.2261877110452482	0	NA	3894	1
cg01809435	20	62491759	0.001689	0.001211	0.16310176610783753	0	NA	3884	1
cg01809465	9	114672509	4.84e-4	0.001735	0.7802735757841723	0	NA	3894	1
cg01809497	15	91539729	0.001821	0.001278	0.15419113175330998	0	NA	3889	1
cg01809507	22	45487682	6.43e-4	0.001421	0.6509100883796228	0	NA	3893	1
cg01809695	20	12964864	1.1600000000000001e-4	0.00103	0.910330750571725	0	NA	3897	1
cg01809779	2	60385311	-7.45e-4	9.29e-4	0.42258907371347787	0	NA	3894	1
cg01809838	19	46806670	0.001305	0.001125	0.24604880610268667	0	NA	3893	1
cg01809871	20	62009345	-0.002782	0.001273	0.02886034805287151	0	NA	3897	1
cg01810137	12	114257408	-0.001121	9.89e-4	0.2570177091974305	0	NA	3894	1
cg01810281	3	195637901	7.26e-4	0.001139	0.5238635279546144	0	NA	3888	1
cg01810319	8	51475618	8.99e-4	0.002283	0.6937433874833283	0	NA	3897	1
cg01810327	5	43215767	1.1300000000000001e-4	0.00112	0.9196355133492086	0	NA	3863	1
cg01810346	6	169562727	-2.2e-5	9.12e-4	0.9807546512451408	0	NA	3897	1
cg01810632	11	66974300	-0.001895	0.001482	0.20101065919727037	0	NA	3888	1
cg01810643	1	16730601	-3.72e-4	8.69e-4	0.6685941506765685	0	NA	3895	1
cg01810731	7	99685751	-6.3e-5	0.001363	0.9631336504196899	0	NA	3886	1
cg01810979	3	49823687	-7.1e-5	2.19e-4	0.7457859307208958	0	NA	3823	1
cg01811076	15	42233040	-0.004031	0.00105	1.2351247639807387e-4	0	NA	3897	1
cg01811164	4	3831144	2.76e-4	0.001304	0.8323750726045482	0	NA	3897	1
cg01811202	1	232659895	2.29e-4	0.001454	0.8748535178306832	0	NA	3896	1
cg01811230	17	17674288	1.77e-4	7.53e-4	0.8141623498193792	0	NA	3897	1
cg01811299	16	4975424	-9.500000000000001e-4	0.001112	0.39292962141569854	0	NA	3881	1
cg01811337	8	125633114	6.5e-5	0.001496	0.9653434604823665	0	NA	3874	1
cg01811355	8	29914021	-3.6e-4	0.001309	0.7833015653543259	0	NA	3890	1
cg01811421	20	50151599	8.47e-4	9.91e-4	0.3927215531360225	0	NA	3889	1
cg01811438	1	52343718	-4.8e-5	2.85e-4	0.8662520470606496	0	NA	3896	1
cg01811535	20	34846989	-1.82e-4	0.001236	0.8829353349700989	0	NA	3897	1
cg01811683	20	57078965	6.41e-4	0.001951	0.7424962527139046	0	NA	3805	1
cg01811686	17	39645460	-0.002522	0.001	0.011668970824275116	0	NA	3897	1
cg01811695	16	2108342	-2.89e-4	0.001281	0.8215086547062522	0	NA	3896	1
cg01811730	1	31544059	3.74e-4	5.61e-4	0.5049850750938458	0	NA	3896	1
cg01811786	1	235126823	3.07e-4	0.00197	0.8761610609717356	0	NA	3813	1
cg01811856	8	105743750	6.64e-4	8.74e-4	0.44741874245371127	0	NA	3897	1
cg01811918	2	46606755	-5.25e-4	0.001148	0.6474431597888052	0	NA	3896	1
cg01811920	20	34262526	-3.39e-4	7.52e-4	0.6521352349220557	0	NA	3890	1
cg01811930	8	65547492	0.002223	0.001121	0.047361750149047636	0	NA	3897	1
cg01812086	11	19123831	0.003032	0.002412	0.20873622135013595	0	NA	3828	1
cg01812233	14	52538833	-2.91e-4	9.28e-4	0.7538418851073767	0	NA	3897	1
cg01812327	4	119932342	-0.0018800000000000002	8.42e-4	0.025563515361805986	0	NA	3897	1
cg01812580	12	560329	-2.1e-5	8.98e-4	0.9813429301683885	0	NA	3892	1
cg01812644	2	136972017	6.019999999999999e-4	7.21e-4	0.40374504099563246	0	NA	3896	1
cg01812822	19	8565520	9.84e-4	9.8e-4	0.31533926779692206	0	NA	3891	1
cg01813126	11	1799651	5.68e-4	4.08e-4	0.16387490228005275	0	NA	3894	1
cg01813196	2	85576669	-0.001231	8.93e-4	0.16804914060787976	0	NA	3895	1
cg01813215	6	138115361	0.002076	9.87e-4	0.03543575655911527	0	NA	3881	1
cg01813254	11	9036548	7.54e-4	8.81e-4	0.3920831720289197	0	NA	3897	1
cg01813468	17	5248588	2.93e-4	0.00107	0.7842139031181323	0	NA	3894	1
cg01813474	8	17614902	0.0015839999999999997	0.001734	0.3609823621241535	0	NA	3801	1
cg01813564	4	25868667	-5.88e-4	8.21e-4	0.47386801348299656	0	NA	3887	1
cg01813663	4	140854355	-5.99e-4	0.001035	0.5627619482591426	0	NA	3895	1
cg01813730	10	18579784	0.001333	0.001159	0.2500905699083931	0	NA	3878	1
cg01813748	18	3603121	-2.3900000000000004e-4	2.76e-4	0.38652195328601374	0	NA	3897	1
cg01813815	16	85099384	0.001941	0.001008	0.0541549337787834	0	NA	3889	1
cg01814069	12	55793338	-4.89e-4	0.001573	0.755898731657568	0	NA	3889	1
cg01814360	11	82851915	-2.37e-4	7.36e-4	0.7474444600232149	0	NA	3896	1
cg01814438	9	80576132	-8.56e-4	0.00146	0.5576730106431256	0	NA	3895	1
cg01814444	6	4908148	-5.33e-4	0.001224	0.6632303695869655	0	NA	3871	1
cg01814457	18	76619681	-0.001448	0.001814	0.42473358318328724	0	NA	3895	1
cg01814581	5	31193127	0.003197	0.002374	0.1780858027707832	0	NA	3897	1
cg01814586	11	117167797	4.22e-4	9.65e-4	0.6618896625029994	0	NA	3896	1
cg01814632	1	95086280	8e-4	7.92e-4	0.3124468983499413	0	NA	3897	1
cg01814643	3	146323102	0.001316	0.001419	0.35371179496660393	0	NA	3897	1
cg01814663	2	145257810	2.15e-4	0.001367	0.8750251964097926	0	NA	3896	1
cg01814671	17	75098232	-0.001523	0.001211	0.20852258988668107	0	NA	3894	1
cg01814697	5	177556621	9.28e-4	0.001123	0.4086010582647065	0	NA	3895	1
cg01814774	8	126763633	-4.46e-4	9.82e-4	0.6497027653640399	0	NA	3897	1
cg01814893	21	46154053	5.800000000000001e-5	0.00163	0.9716150056372431	0	NA	3874	1
cg01814935	17	72744013	2.0400000000000003e-4	8.649999999999999e-4	0.8135582633523746	0	NA	3889	1
cg01815021	1	118625268	-2e-5	0.002015	0.9920806802960817	0	NA	3897	1
cg01815227	5	138309865	-1.62e-4	7.49e-4	0.8287629626095161	0	NA	3894	1
cg01815259	2	56317578	2.78e-4	6.01e-4	0.643678067945672	0	NA	3890	1
cg01815590	10	135020541	-3.14e-4	0.002043	0.8778497970157864	0	NA	3897	1
cg01815730	10	24564252	1.4e-4	8.909999999999999e-4	0.875144897821967	0	NA	3894	1
cg01815778	3	187670929	-6.9e-5	7.3e-4	0.9246956606161544	0	NA	3891	1
cg01815889	10	27028347	-8.46e-4	0.001929	0.6609737134538837	0	NA	3814	1
cg01815903	11	22693497	4.9e-4	0.001928	0.7993801575683411	0	NA	3843	1
cg01815907	22	24551900	7.4e-5	2.97e-4	0.8032383734805572	0	NA	3894	1
cg01816009	9	133966533	-3.23e-4	0.001011	0.7493582654411051	0	NA	3896	1
cg01816235	1	25034102	-7.65e-4	7.12e-4	0.28262632819592504	0	NA	3893	1
cg01816373	15	25385816	-0.005555	0.002845	0.05087313878372754	0	NA	3897	1
cg01816454	9	131649080	5.48e-4	9.27e-4	0.5544170660351926	0	NA	3896	1
cg01816636	2	161211358	1.84e-4	7.23e-4	0.7991130435214012	0	NA	3894	1
cg01816720	2	155298070	-3.76e-4	0.001857	0.8395437485481319	0	NA	3776	1
cg01817062	4	8501510	8.8e-4	0.001331	0.5085116181815599	0	NA	3895	1
cg01817319	19	33984226	-3.46e-4	0.001077	0.7480112697486114	0	NA	3897	1
cg01817359	5	176900278	2.1899999999999998e-4	2.55e-4	0.3904378840588364	0	NA	3870	1
cg01817455	2	120123772	-0.001571	9.14e-4	0.08564744755516557	0	NA	3896	1
cg01817589	12	59158951	7.07e-4	0.002194	0.7472690054014648	0	NA	3893	1
cg01818044	1	48403714	6.54e-4	0.00143	0.647424773463091	0	NA	3895	1
cg01818063	12	110258216	-0.001411	0.002559	0.5813682317558593	0	NA	3884	1
cg01818083	13	80445478	0.001391	0.001204	0.2479612039604536	0	NA	3894	1
cg01818215	18	59997175	-0.001753	0.001558	0.26052104405473375	0	NA	3897	1
cg01818219	15	95137359	-2.09e-4	9.24e-4	0.8210532775803332	0	NA	3892	1
cg01818220	9	23821773	-0.002337	0.001331	0.07911868886940221	0	NA	3893	1
cg01818281	18	6510911	8.689999999999999e-4	9.19e-4	0.34435619762938935	0	NA	3897	1
cg01818341	15	67440222	-0.001572	0.001633	0.33572548677609676	0	NA	3896	1
cg01818460	22	43979264	-0.0019089999999999999	0.002339	0.4144082008133808	0	NA	3897	1
cg01818561	3	124669996	-0.001019	0.002039	0.6172477537184416	0	NA	3754	1
cg01818596	2	204779116	-0.001097	0.001489	0.4612828706034199	0	NA	3897	1
cg01818617	17	73065936	-0.00114	9.89e-4	0.24904196931900277	0	NA	3889	1
cg01818662	14	32182937	4.7e-4	9.95e-4	0.636668559324696	0	NA	3897	1
cg01818674	4	8257758	9.26e-4	0.001171	0.42907406745127585	0	NA	3888	1
cg01818771	14	71992477	2.25e-4	0.001371	0.8696415696477753	0	NA	3894	1
cg01818853	2	100388370	-0.001347	6.87e-4	0.049914181992672	0	NA	3896	1
cg01818915	20	48621197	0.001849	0.001092	0.09041294389993242	0	NA	3895	1
cg01818953	2	232277363	0.001292	0.001018	0.20438571360644797	0	NA	3894	1
cg01819017	3	28355919	9.73e-4	8e-4	0.2238897020526511	0	NA	3893	1
cg01819046	2	588708	-0.001413	0.001025	0.16803768030314814	0	NA	3896	1
cg01819111	6	166879045	0.001305	8.82e-4	0.1389822063493321	0	NA	3897	1
cg01819148	5	10678809	4.06e-4	7.4e-4	0.5832465931105172	0	NA	3897	1
cg01819285	12	46006284	-3.97e-4	0.001121	0.7232279097753554	0	NA	3895	1
cg01819320	21	41356562	1.0199999999999999e-4	0.001199	0.9322050308895713	0	NA	3894	1
cg01819359	16	69413303	-0.001007	9.33e-4	0.2804477557937666	0	NA	3895	1
cg01819555	5	50791600	-0.001179	0.002442	0.6292370529186215	0	NA	3877	1
cg01819558	19	51963991	-0.002825	9.86e-4	0.004168623519438212	0	NA	3888	1
cg01819586	1	24514456	7.31e-4	0.001242	0.55615189206643	0	NA	3897	1
cg01819604	3	153960772	9.419999999999999e-4	9.18e-4	0.3048238115532129	0	NA	3895	1
cg01819770	2	28827552	0.001175	7.2e-4	0.10269119012927143	0	NA	3895	1
cg01819802	8	105349566	5.93e-4	0.001177	0.6143855672038063	0	NA	3893	1
cg01819937	10	61961110	-0.001054	0.001499	0.4819713581763243	0	NA	3893	1
cg01819950	6	41087602	-0.00339	0.00143	0.01775782809043942	0	NA	3894	1
cg01819982	4	81104878	3.61e-4	0.00064899999999999995	0.5780465451835706	0	NA	3882	1
cg01820004	14	66315969	-0.001209	0.001374	0.3789066238556893	0	NA	3890	1
cg01820066	7	31110855	8.5e-4	8.04e-4	0.290413963608419	0	NA	3896	1
cg01820107	17	79359904	-2.35e-4	8.09e-4	0.7714474607187567	0	NA	3892	1
cg01820190	3	23808300	0.001145	9.129999999999999e-4	0.20980299339721026	0	NA	3896	1
cg01820231	8	117337652	0.0014609999999999998	0.001031	0.15646222725537445	0	NA	3894	1
cg01820285	12	2404860	-0.00064899999999999995	0.001083	0.5489986431504155	0	NA	3895	1
cg01820376	1	211854979	2.89e-4	0.0019	0.8791039131124607	0	NA	3876	1
cg01820396	2	66916716	0.001071	7.51e-4	0.15383990153028348	0	NA	3895	1
cg01820445	8	102659014	-0.001997	0.001145	0.08114081662208514	0	NA	3897	1
cg01820561	9	97683443	0.001161	7.59e-4	0.12610480547010636	0	NA	3896	1
cg01820626	20	5054669	-0.001115	0.001905	0.5583447797046597	0	NA	3889	1
cg01820663	12	28228812	2.68e-4	0.001049	0.7983512993226805	0	NA	3897	1
cg01820779	9	582119	-7.14e-4	0.001288	0.5793408252152701	0	NA	3896	1
cg01820931	3	102393304	-9.11e-4	0.001154	0.42986185156549306	0	NA	3896	1
cg01820965	18	20936551	2.46e-4	8.75e-4	0.7786008309725039	0	NA	3893	1
cg01821004	6	152865665	-4.41e-4	0.001109	0.6908841102717602	0	NA	3894	1
cg01821042	13	52569926	-3.73e-4	7.58e-4	0.6226596567436273	0	NA	3896	1
cg01821207	2	128453870	-8.44e-4	0.001352	0.5324566154955128	0	NA	3895	1
cg01821275	17	79359122	-6.85e-4	8.99e-4	0.446085232328323	0	NA	3890	1
cg01821345	17	40407147	0.001345	0.001377	0.32868745090207513	0	NA	3894	1
cg01821571	10	79603449	3.17e-4	8.66e-4	0.7143271630534664	0	NA	3897	1
cg01821575	14	97847103	2.86e-4	9.71e-4	0.7683439965038151	0	NA	3895	1
cg01821615	11	45586349	3.98e-4	9.169999999999998e-4	0.6642710193675199	0	NA	3895	1
cg01821644	8	75157148	0.00212	0.00125	0.08988588006267982	0	NA	3893	1
cg01821920	1	6015903	-0.001614	0.001035	0.11889693711096906	0	NA	3897	1
cg01821950	22	19410713	3.66e-4	8.41e-4	0.6634200242250645	0	NA	3893	1
cg01821989	6	109330292	2.4e-5	2.47e-4	0.9225945747476278	0	NA	3807	1
cg01822145	17	17621774	-3.6e-5	9.99e-4	0.9712536250030082	0	NA	3897	1
cg01822179	2	114606522	0.001526	8.699999999999999e-4	0.07942656815405857	0	NA	3897	1
cg01822317	12	56233426	-2.92e-4	6.73e-4	0.664376921914757	0	NA	3897	1
cg01822557	1	63266513	3.6e-4	0.001033	0.7274650772640716	0	NA	3895	1
cg01822614	19	2819670	-1.07e-4	3.91e-4	0.7843480035650976	0	NA	3839	1
cg01822773	11	56311443	0.002468	0.0018370000000000003	0.17911179945957703	0	NA	3845	1
cg01822807	5	53615682	5.38e-4	9.34e-4	0.564603602706981	0	NA	3897	1
cg01822859	13	48123453	0.003104	0.001883	0.09926377691591964	0	NA	3893	1
cg01822889	6	164246394	-5.78e-4	8.5e-4	0.49650446090714107	0	NA	3897	1
cg01822938	14	88456162	-8.45e-4	7.52e-4	0.26115295753739454	0	NA	3897	1
cg01822942	17	80817441	5.73e-4	0.00158	0.716860207594747	0	NA	3896	1
cg01822965	2	242402638	-1.6e-5	8.56e-4	0.985087138261324	0	NA	3895	1
cg01823150	12	77437003	-6.53e-4	8.66e-4	0.4508242605030038	0	NA	3894	1
cg01823172	6	144286167	-8.18e-4	7.2e-4	0.25591006542235584	0	NA	3896	1
cg01823533	16	11224537	1.46e-4	7.77e-4	0.8509533275910413	0	NA	3897	1
cg01823708	14	78915093	-0.0015879999999999998	0.002447	0.5163655835740746	0	NA	3889	1
cg01823709	5	56470805	1.72e-4	3.93e-4	0.6616334708324408	0	NA	3885	1
cg01823726	16	2112788	-3.92e-4	8.41e-4	0.6411354976444616	0	NA	3895	1
cg01823830	7	56144144	1.77e-4	7.08e-4	0.8025873486341526	0	NA	3895	1
cg01823866	1	120175029	-7.47e-4	8.3e-4	0.368120250693519	0	NA	3895	1
cg01823887	1	164760586	0.001923	0.001575	0.22210405002605094	0	NA	3895	1
cg01823973	2	86241612	6.24e-4	0.001129	0.580467822116431	0	NA	3896	1
cg01823975	16	84613567	8.13e-4	9.89e-4	0.41105272768917295	0	NA	3896	1
cg01824059	9	109378267	1.2e-4	9.760000000000001e-4	0.9021460425963972	0	NA	3897	1
cg01824108	10	111217136	-8.29e-4	7.35e-4	0.2593658891608492	0	NA	3888	1
cg01824122	22	37474625	0.001261	0.001171	0.2815439830281207	0	NA	3897	1
cg01824150	17	47342475	-0.002977	0.005138	0.5623136846978831	0	NA	3888	1
cg01824180	14	75897762	-0.001148	0.0013400000000000003	0.3916016275859558	0	NA	3896	1
cg01824208	3	13261190	7.84e-4	9.25e-4	0.3966788428259518	0	NA	3897	1
cg01824325	5	9631581	5.04e-4	0.001169	0.6663682319938682	0	NA	3894	1
cg01824508	5	124240796	6.25e-4	9.94e-4	0.5294979171735482	0	NA	3893	1
cg01824764	5	74014660	5.4e-5	8.34e-4	0.9483744841128121	0	NA	3896	1
cg01824873	8	10481839	4.45e-4	0.001084	0.681427025089087	0	NA	3897	1
cg01825010	21	27335716	-9.77e-4	0.001208	0.4186446740285337	0	NA	3891	1
cg01825052	2	29805101	-3.81e-4	0.001228	0.7563628007894807	0	NA	3895	1
cg01825065	9	134362531	2.76e-4	2.05e-4	0.17819241962857474	0	NA	3859	1
cg01825090	11	71094427	5.33e-4	0.001948	0.7843813024028689	0	NA	3880	1
cg01825123	10	72513177	4.47e-4	9.380000000000001e-4	0.6336855562958721	0	NA	3880	1
cg01825133	9	38360365	0.002304	0.0016	0.14986739906865412	0	NA	3879	1
cg01825206	10	89266903	-0.0015569999999999998	0.001194	0.19222672905861374	0	NA	3897	1
cg01825238	2	12878547	-0.001916	0.001174	0.10267374427004677	0	NA	3897	1
cg01825258	1	118159234	4.69e-4	9.630000000000001e-4	0.6262443490955263	0	NA	3893	1
cg01825276	6	76469240	4.02e-4	0.0036839999999999998	0.9131068985379024	0	NA	3897	1
cg01825287	10	125823997	-4.83e-4	0.002064	0.814975951508047	0	NA	3894	1
cg01825310	1	154972863	-1.0200000000000001e-4	3e-4	0.7338565279279439	0	NA	3894	1
cg01825382	8	97940290	-4.829999999999999e-4	8.25e-4	0.5582421216466059	0	NA	3897	1
cg01825441	21	16477813	0.00206	0.001195	0.08473503892489052	0	NA	3895	1
cg01825613	20	43643359	-0.002191	0.001208	0.06971749851485516	0	NA	3896	1
cg01825664	19	51594550	-2.14e-4	0.001108	0.8468487049175131	0	NA	3897	1
cg01825707	11	209287	6e-6	3.77e-4	0.9873021080225527	0	NA	3893	1
cg01825792	12	109124671	-5.58e-4	3.28e-4	0.08890177519625632	0	NA	3874	1
cg01825945	8	99437999	-8.92e-4	0.0013220000000000003	0.49984398498674876	0	NA	3896	1
cg01825951	6	25333282	-4.55e-4	0.004126	0.9121902551256911	0	NA	3897	1
cg01826096	6	168725472	0.001383	9.11e-4	0.1289861753936917	0	NA	3896	1
cg01826127	20	30897519	-7.930000000000001e-4	0.001242	0.5231571612721151	0	NA	3895	1
cg01826210	12	131465432	-0.002468	0.001294	0.0564863711054528	0	NA	3891	1
cg01826233	4	174290598	4.61e-4	5.3e-4	0.38440352377612574	0	NA	3893	1
cg01826492	13	60320950	1.62e-4	0.001642	0.9214080938370675	0	NA	3888	1
cg01826636	22	23540280	-1.71e-4	5.36e-4	0.7497038769706261	0	NA	3897	1
cg01826979	15	88446518	1.33e-4	0.002223	0.9522917806303989	0	NA	3896	1
cg01827035	4	153617251	-0.001167	8.04e-4	0.14664275877993876	0	NA	3897	1
cg01827070	16	58714416	0.004785	0.002728	0.07942497989580716	0	NA	3894	1
cg01827124	13	110996360	-5.16e-4	0.001127	0.6470582664944006	0	NA	3897	1
cg01827190	1	21851802	3.48e-4	6.54e-4	0.5946497482496333	0	NA	3896	1
cg01827196	18	60382754	1.88e-4	2.06e-4	0.3614417167554349	0	NA	3812	1
cg01827197	10	52584933	0.001473	0.001846	0.4249044418511884	0	NA	3897	1
cg01827257	16	81504920	-0.001187	0.00137	0.3862580394222361	0	NA	3897	1
cg01827404	10	70138778	-0.001118	0.001523	0.46290151868643714	0	NA	3859	1
cg01827501	8	49427275	-0.004678	0.005303	0.3776999228222631	0	NA	3896	1
cg01827571	5	77882104	-0.00218	0.001395	0.11811752345747305	0	NA	3888	1
cg01827581	12	123640508	-0.002881	0.001287	0.025185911570033952	0	NA	3893	1
cg01827803	6	131345880	-3.5200000000000005e-4	0.001124	0.754153591125369	0	NA	3897	1
cg01827861	4	155702582	-0.002961	0.002742	0.28020064913623166	0	NA	3893	1
cg01828067	5	140628308	-0.00365	0.003951	0.35558173005250326	0	NA	3858	1
cg01828169	9	4431261	0.001426	0.001471	0.33234138030258853	0	NA	3891	1
cg01828275	2	71505083	-6.099999999999999e-5	6.19e-4	0.9214987136202748	0	NA	3896	1
cg01828416	21	44112195	4.62e-4	8.47e-4	0.5854409345689271	0	NA	3895	1
cg01828460	20	55362779	-7.68e-4	0.002135	0.7190573047202908	0	NA	3897	1
cg01828513	2	72152474	2.7e-5	8.71e-4	0.9752704552896428	0	NA	3897	1
cg01828553	4	13486159	-1.8e-4	3.36e-4	0.5921560289089229	0	NA	3869	1
cg01828631	22	28124007	-0.001041	0.001098	0.34308494601787065	0	NA	3897	1
cg01828740	3	53215776	-1.25e-4	0.001017	0.9021779541364667	0	NA	3886	1
cg01828742	1	230305461	-2.4e-4	0.0019239999999999997	0.9007292905226407	0	NA	3875	1
cg01829006	7	141255236	0.001074	9e-4	0.23273885281150458	0	NA	3897	1
cg01829171	9	127644926	-6.36e-4	9.02e-4	0.48074814452033415	0	NA	3895	1
cg01829264	12	48190942	3.71e-4	8.59e-4	0.6658158716684334	0	NA	3897	1
cg01829277	12	101188532	-0.001171	0.001402	0.4035851940596117	0	NA	3897	1
cg01829325	9	128756886	2.85e-4	8.98e-4	0.7509613979257279	0	NA	3896	1
cg01829399	20	51847081	-0.001976	0.001821	0.2778693663568256	0	NA	3896	1
cg01829436	6	106582496	-1.4e-4	8.03e-4	0.8615933914686286	0	NA	3896	1
cg01829459	16	27759451	-4.05e-4	8.9e-4	0.6490688222522183	0	NA	3895	1
cg01829559	2	241500659	1.6e-5	2.88e-4	0.9556958713164356	0	NA	3892	1
cg01829623	1	34280936	0.00166	0.00109	0.1277747731192272	0	NA	3896	1
cg01829707	22	32047972	-0.003091	0.0017729999999999998	0.0812685138094095	0	NA	3892	1
cg01829901	16	47411279	1.5000000000000002e-5	0.001039	0.9884813737480532	0	NA	3894	1
cg01829908	1	95292708	0.0016229999999999999	0.001136	0.1530912878037368	0	NA	3897	1
cg01829918	2	204548307	-1.56e-4	0.001341	0.9073901417104376	0	NA	3895	1
cg01829945	2	192540664	2.29e-4	3.76e-4	0.5424962335939219	0	NA	3884	1
cg01830100	15	34519894	-5.41e-4	7.33e-4	0.4604763148177926	0	NA	3897	1
cg01830206	22	46784645	-0.001401	0.001183	0.23630332692329764	0	NA	3889	1
cg01830207	5	145358340	1.8e-5	7.68e-4	0.9813012925396509	0	NA	3897	1
cg01830450	15	68572302	-8.3e-5	0.001258	0.9473955457890895	0	NA	3896	1
cg01830488	3	107393225	-4.1100000000000007e-4	0.001258	0.7438879455745802	0	NA	3896	1
cg01830506	5	141160944	-2.13e-4	0.001032	0.8364821037117768	0	NA	3894	1
cg01830542	7	107204668	5e-6	2.19e-4	0.9817850399751235	0	NA	3895	1
cg01830647	13	86439248	0.002649	0.001581	0.09383189326484723	0	NA	3894	1
cg01830659	1	180805823	0.00151	0.001815	0.40543382430543073	0	NA	3783	1
cg01830721	11	59522557	-2.08e-4	2.57e-4	0.41832045433345494	0	NA	3897	1
cg01830792	5	5057705	1.0399999999999998e-4	0.001119	0.9259511284556323	0	NA	3894	1
cg01830818	7	123431970	0.001527	9.77e-4	0.11806487343829947	0	NA	3897	1
cg01830886	1	39636619	1.47e-4	7.76e-4	0.8497534704907721	0	NA	3896	1
cg01830892	20	55354289	4.699999999999999e-5	0.001394	0.9731036795641459	0	NA	3889	1
cg01831025	12	77015854	-1.1599999999999999e-4	9.26e-4	0.9003098186966939	0	NA	3895	1
cg01831058	2	75093188	5.85e-4	0.001775	0.7417192525464142	0	NA	3895	1
cg01831390	7	138795272	-9.9e-4	0.001639	0.5458257940927285	0	NA	3896	1
cg01831459	5	37249874	4.48e-4	7.66e-4	0.5586442793755992	0	NA	3892	1
cg01831461	14	73728663	7.37e-4	7.26e-4	0.310033608381307	0	NA	3896	1
cg01831672	4	17338091	0.00268	0.001045	0.010329680315121156	0	NA	3896	1
cg01831962	5	79243751	0.001322	0.00109	0.2251894553237703	0	NA	3895	1
cg01831971	12	96821329	4.28e-4	9.16e-4	0.6403218056090066	0	NA	3897	1
cg01832079	1	25462588	-0.0012	9.61e-4	0.21177508739579062	0	NA	3862	1
cg01832260	10	52071147	-0.001422	7.93e-4	0.07294248200850086	0	NA	3889	1
cg01832371	5	36603315	-0.001253	9.28e-4	0.17694686218655542	0	NA	3897	1
cg01832492	6	34021564	0.001154	0.001334	0.3870017600350182	0	NA	3896	1
cg01832639	10	94910759	0.002034	8.66e-4	0.018837571525816655	0	NA	3896	1
cg01832908	2	71911217	-3.8700000000000003e-4	7.39e-4	0.6005006766756844	0	NA	3897	1
cg01832926	15	66828890	0.001179	8.99e-4	0.18970335322355092	0	NA	3895	1
cg01832997	10	102046743	2.93e-4	5.18e-4	0.5716405254977455	0	NA	3889	1
cg01833015	4	109909023	-0.002769	0.001335	0.03806470410974373	0	NA	3893	1
cg01833024	9	23322624	-0.002886	0.003147	0.3591091721089371	0	NA	3868	1
cg01833051	9	129998788	-4.8300000000000003e-4	7.81e-4	0.5362867211475004	0	NA	3895	1
cg01833052	9	80748825	7.529999999999999e-4	0.001085	0.4876764289847807	0	NA	3896	1
cg01833061	3	122112731	-3.38e-4	8.949999999999999e-4	0.7056879179650146	0	NA	3892	1
cg01833397	10	64868750	5.25e-4	9.4e-4	0.5764957421565895	0	NA	3895	1
cg01833425	7	158942312	0.001837	0.002033	0.3662124465641795	0	NA	3895	1
cg01833510	5	112498908	1.16e-4	8.66e-4	0.8934427514094938	0	NA	3894	1
cg01833558	9	104242163	-0.003538	0.0017840000000000002	0.047346896455409127	0	NA	3893	1
cg01833648	1	201931121	0.001387	8.35e-4	0.09669781355075037	0	NA	3896	1
cg01833649	20	36279690	2.6e-4	7.43e-4	0.7263892016549149	0	NA	3895	1
cg01833681	2	128225038	-9.02e-4	7.33e-4	0.21848771845021006	0	NA	3893	1
cg01833699	2	43313846	-0.001089	0.001123	0.3321841072936611	0	NA	3893	1
cg01833895	4	106819158	0.006541	0.003682	0.07565380689930722	0	NA	3888	1
cg01833951	7	90225106	3.89e-4	3.87e-4	0.31481598093837404	0	NA	3872	1
cg01833991	20	11250877	9.570000000000001e-4	9.54e-4	0.31579107221491554	0	NA	3893	1
cg01834043	3	42078112	0.001678	0.001067	0.11580369400655344	0	NA	3894	1
cg01834111	16	57085391	2.85e-4	7.83e-4	0.7158694536909039	0	NA	3889	1
cg01834185	18	8898893	3.43e-4	7.35e-4	0.6407383818025407	0	NA	3897	1
cg01834481	7	32197872	-2.1199999999999998e-4	0.001675	0.8992829870745267	0	NA	3896	1
cg01834526	3	8752168	-0.001299	9.1e-4	0.15344373841312978	0	NA	3897	1
cg01834569	12	109719912	3.01e-4	0.001279	0.8139447663319591	0	NA	3897	1
cg01834661	17	1991523	-9.78e-4	0.001001	0.32855777725715934	0	NA	3894	1
cg01834742	8	30353683	-5.42e-4	0.001506	0.7189265848798725	0	NA	3892	1
cg01834840	1	222831502	-0.001902	0.00116	0.10107688453076302	0	NA	3895	1
cg01834855	16	31880435	-8.25e-4	6.21e-4	0.18401218614151446	0	NA	3895	1
cg01834974	22	42818139	0.001399	9.35e-4	0.1345867780954851	0	NA	3892	1
cg01835013	14	94578103	-1.9e-5	8.67e-4	0.9825160399978007	0	NA	3896	1
cg01835091	3	7330278	5.38e-4	0.001026	0.6000236718011662	0	NA	3894	1
cg01835124	14	77341345	5.22e-4	0.001122	0.6417591372615488	0	NA	3897	1
cg01835241	8	109716594	0.001414	0.001327	0.2866219484595754	0	NA	3896	1
cg01835327	2	111740605	-3.51e-4	0.00103	0.7332716931150036	0	NA	3896	1
cg01835399	22	44737723	5.83e-4	0.001541	0.7051886094877409	0	NA	3896	1
cg01835467	10	6529424	3.85e-4	7.77e-4	0.6202504008928285	0	NA	3896	1
cg01835485	17	77997345	8.490000000000001e-4	8.4e-4	0.3121531976301639	0	NA	3897	1
cg01835527	5	148214451	7.12e-4	9.04e-4	0.4309245011195368	0	NA	3897	1
cg01835530	4	141640953	-0.001293	0.001087	0.234238086770803	0	NA	3895	1
cg01835604	3	159514688	8.3e-4	0.001436	0.563267880471159	0	NA	3894	1
cg01835656	2	242080320	-2.24e-4	7.49e-4	0.7648901298847262	0	NA	3896	1
cg01835732	13	109753161	-0.004052	0.002815	0.1500282719512904	0	NA	3897	1
cg01835926	17	18854730	-0.001068	9.64e-4	0.2679119952636099	0	NA	3895	1
cg01835962	11	101424832	9.13e-4	9.58e-4	0.3405763199266678	0	NA	3895	1
cg01836011	1	241372055	-0.00346	0.001992	0.08239638668675903	0	NA	3893	1
cg01836056	17	36972063	2.23e-4	0.001193	0.8517204397617155	0	NA	3896	1
cg01836116	16	7949659	-0.001118	0.001592	0.4825162190389412	0	NA	3873	1
cg01836178	2	208700820	-4.38e-4	0.00093000000000000005	0.6376637710325005	0	NA	3894	1
cg01836293	12	56222291	1.11e-4	6.35e-4	0.8612343134169809	0	NA	3896	1
cg01836612	1	45976480	4.38e-4	0.00122	0.7195828255380095	0	NA	3895	1
cg01836682	16	8942602	6.37e-4	8.32e-4	0.44389946470125724	0	NA	3896	1
cg01836700	18	61766876	-1.61e-4	8.96e-4	0.8573979072712524	0	NA	3895	1
cg01836719	21	19859027	4.83e-4	0.001086	0.6564994331731806	0	NA	3896	1
cg01836757	6	426812	0.001161	0.001108	0.29471512463872884	0	NA	3895	1
cg01836835	9	118731512	6.31e-4	0.002044	0.7575433421486699	0	NA	3893	1
cg01836992	18	76124992	-3.71e-4	9.18e-4	0.6861101886439214	0	NA	3897	1
cg01837269	11	121971744	1e-6	7.48e-4	0.9989333097284402	0	NA	3897	1
cg01837272	1	209658494	0.00205	0.001194	0.0859941696323594	0	NA	3892	1
cg01837280	11	18549289	1.1599999999999999e-4	0.001216	0.9240012964066852	0	NA	3810	1
cg01837303	7	127226114	-6.29e-4	0.001106	0.5695488240298242	0	NA	3877	1
cg01837365	10	2742940	0.003389	0.002018	0.09307693147723428	0	NA	3895	1
cg01837435	4	184510905	-0.001401	0.001128	0.21422871198915797	0	NA	3896	1
cg01837485	2	242211513	1.14e-4	2.13e-4	0.5925037757051814	0	NA	3895	1
cg01837497	6	36006394	2e-5	5.67e-4	0.9718617588848257	0	NA	3897	1
cg01837689	18	33647470	-1.5e-5	2.69e-4	0.9555313422724174	0	NA	3888	1
cg01837788	11	57315686	3.42e-4	0.001954	0.8610595271808784	0	NA	3892	1
cg01837848	12	130182810	2.2999999999999997e-5	0.001087	0.9831186976593229	0	NA	3894	1
cg01837901	20	23127827	8.619999999999999e-4	0.001142	0.45035932503045373	0	NA	3893	1
cg01838114	16	71547733	-8.8e-5	0.001925	0.9635379773602093	0	NA	3896	1
cg01838251	8	11302452	0.001279	0.001097	0.2436520407558424	0	NA	3896	1
cg01838482	1	48937892	1.4e-5	4.339999999999999e-4	0.9742662514542825	0	NA	3837	1
cg01838523	20	43343290	-0.001115	0.001002	0.2658053108023818	0	NA	3896	1
cg01838658	6	53036881	0	4.39e-4	1	0	NA	3883	1
cg01838749	14	102623188	2.05e-4	0.001102	0.852424836112178	0	NA	3895	1
cg01838756	12	106491549	7.68e-4	0.002141	0.7198113862373504	0	NA	3895	1
cg01838759	3	52491910	1.63e-4	0.001123	0.8845948674866422	0	NA	3897	1
cg01838780	8	29196299	-1.93e-4	6.58e-4	0.7692828644254701	0	NA	3893	1
cg01838868	2	110095626	2.12e-4	7.62e-4	0.7808471496643671	0	NA	3897	1
cg01838923	11	2822010	-5.97e-4	7.83e-4	0.44579021686262643	0	NA	3890	1
cg01838946	8	119865837	6.6e-4	4.02e-4	0.1006333155831037	0	NA	3897	1
cg01838997	19	39603097	-0.0017009999999999998	8.16e-4	0.037109365449124194	0	NA	3891	1
cg01839003	6	35631009	0.001181	8.52e-4	0.16570103375430315	0	NA	3896	1
cg01839030	3	127317009	-4.47e-4	2.56e-4	0.08079466266959565	0	NA	3897	1
cg01839061	10	3015738	1.78e-4	0.002034	0.9302643160671513	0	NA	3893	1
cg01839103	20	48877966	0.001189	8.38e-4	0.1559414644822331	0	NA	3894	1
cg01839123	18	20143355	7.93e-4	5.12e-4	0.12142304264106182	0	NA	3896	1
cg01839131	1	227505605	-2.42e-4	4.06e-4	0.5511357370540346	0	NA	3895	1
cg01839195	15	90186765	0.001222	8.13e-4	0.13281969683018538	0	NA	3894	1
cg01839217	3	121241758	-0.001075	6.66e-4	0.10650267648449527	0	NA	3896	1
cg01839313	1	6021760	0.001055	7.96e-4	0.18504617990049094	0	NA	3891	1
cg01839373	11	82343201	-3.9899999999999994e-4	0.001738	0.8184226387869846	0	NA	3895	1
cg01839401	17	1986980	0.001367	6.18e-4	0.026968453869733486	0	NA	3876	1
cg01839414	5	75700192	4.08e-4	1.78e-4	0.02189786402324419	0	NA	3895	1
cg01839478	1	18052947	-0.001202	0.001341	0.37006799272093155	0	NA	3895	1
cg01839642	15	74603401	-0.001388	0.001224	0.2568000312828787	0	NA	3892	1
cg01839665	1	161102358	-1.32e-4	2.27e-4	0.5609050023187592	0	NA	3871	1
cg01839674	18	47845303	-5.72e-4	0.00132	0.6647726252533501	0	NA	3895	1
cg01839691	8	20558049	-1.72e-4	0.001435	0.9045935545156821	0	NA	3897	1
cg01839793	15	90303768	7.69e-4	0.001158	0.5066416744122124	0	NA	3895	1
cg01839902	5	91975232	-0.001118	0.00144	0.4375194031445813	0	NA	3897	1
cg01839934	11	10626235	4.6e-4	4.25e-4	0.27909573014336714	0	NA	3897	1
cg01840401	7	22863213	-2.89e-4	0.001761	0.8696435259956837	0	NA	3891	1
cg01840480	5	135272393	9.92e-4	0.001445	0.492394592457622	0	NA	3897	1
cg01840850	20	49308210	-7.639999999999999e-4	5.77e-4	0.18547311601856065	0	NA	3832	1
cg01840855	16	86356205	-6.6e-4	0.002469	0.7892268677218683	0	NA	3897	1
cg01840860	19	1102868	-0.004653	0.001081	1.6747836236731917e-5	0	NA	3894	1
cg01840889	19	37881410	1.71e-4	9.84e-4	0.8620379795314905	0	NA	3895	1
cg01840978	4	169401706	-4.91e-4	3.1e-4	0.1132230853245791	0	NA	3896	1
cg01841296	5	39392767	0.002997	0.001251	0.016589410228494715	0	NA	3896	1
cg01841354	7	70748897	-0.002044	0.001694	0.22758176878076278	0	NA	3893	1
cg01841520	2	43238433	-0.001171	0.001115	0.29361503872454336	0	NA	3892	1
cg01841523	17	17925109	-1.11e-4	6.42e-4	0.8627322355243944	0	NA	3897	1
cg01841695	2	219904037	8.82e-4	0.002816	0.7541209488333526	0	NA	3896	1
cg01841762	5	156698925	1.35e-4	2.94e-4	0.646102273795521	0	NA	3892	1
cg01841782	1	227923231	1.85e-4	2.31e-4	0.4232093405197492	0	NA	3815	1
cg01841797	1	205424512	-0.00128	0.001371	0.3504973177498614	0	NA	3893	1
cg01841820	15	26539095	0.001458	0.001219	0.2316722301484011	0	NA	3894	1
cg01841825	18	50430247	-4.539999999999999e-4	0.002918	0.876359346880692	0	NA	3897	1
cg01841868	13	50420823	-4.88e-4	6.62e-4	0.4610249817219517	0	NA	3897	1
cg01841929	13	30726764	-2.0800000000000001e-4	8.33e-4	0.8028194510454475	0	NA	3895	1
cg01842067	6	117852826	-9.7e-5	0.002091	0.9629999747207929	0	NA	3897	1
cg01842123	9	27065574	-0.001477	0.001601	0.3562425927828426	0	NA	3894	1
cg01842146	2	119027134	0.002106	0.003289	0.5219670472154714	0	NA	3890	1
cg01842173	11	117134326	-0.001096	7.59e-4	0.14873749290744587	0	NA	3895	1
cg01842276	8	133288494	0.001951	0.0018839999999999998	0.300406232406554	0	NA	3896	1
cg01842285	6	18214104	-3.37e-4	9.67e-4	0.7274643255715278	0	NA	3896	1
cg01842296	1	26772849	-5.5e-4	9.1e-4	0.545580657469861	0	NA	3889	1
cg01842444	10	112515252	-9.57e-4	0.001128	0.3962128736292738	0	NA	3894	1
cg01842608	19	54415946	-8e-4	0.002161	0.7112342350732845	0	NA	3876	1
cg01842624	4	138974968	1.87e-4	0.001254	0.8814567297051973	0	NA	3895	1
cg01842700	1	161749251	9.7e-4	0.001297	0.4545327095560029	0	NA	3863	1
cg01842756	6	125330910	0.001944	0.001146	0.08982244089675344	0	NA	3895	1
cg01842856	15	81263035	-4.66e-4	0.001189	0.6951129002186095	0	NA	3895	1
cg01842951	11	117574429	-4.93e-4	0.001023	0.6298656667322995	0	NA	3885	1
cg01842968	6	126363427	-6.58e-4	0.001023	0.5200902744150991	0	NA	3893	1
cg01842996	20	57200096	-0.001054	8.52e-4	0.21605396813367966	0	NA	3892	1
cg01843021	17	1458690	0.002495	0.002858	0.38266956204567015	0	NA	3886	1
cg01843128	11	117346519	0.005763	0.002412	0.01688035193864451	0	NA	3884	1
cg01843418	17	17793208	-4.91e-4	9.88e-4	0.61921474654012	0	NA	3896	1
cg01843489	7	28158870	-0.00218	0.001683	0.19521468980338996	0	NA	3816	1
cg01843515	16	84775507	-0.001122	7.27e-4	0.12275103181030858	0	NA	3896	1
cg01843610	3	55210204	0.00339	0.002167	0.11772959592232929	0	NA	3897	1
cg01843663	11	123612863	-6.03e-4	5.83e-4	0.30099345183045834	0	NA	3892	1
cg01843743	14	64204198	6.87e-4	0.001006	0.49466840072229296	0	NA	3896	1
cg01843823	17	77202567	0.001488	0.001718	0.3864224945144666	0	NA	3893	1
cg01844043	8	42451340	1e-5	0.001896	0.9957917676076931	0	NA	3890	1
cg01844045	4	38045690	0.001718	0.002092	0.4115188539058974	0	NA	3897	1
cg01844110	4	10704856	3.8599999999999995e-4	0.001446	0.7895128236004213	0	NA	3896	1
cg01844201	13	40963299	-4.4300000000000003e-4	8.48e-4	0.6013879157471784	0	NA	3895	1
cg01844435	20	31363627	-7.06e-4	0.00137	0.6063235095930744	0	NA	3895	1
cg01844491	7	33972979	-0.0014219999999999999	0.001561	0.3623193393336188	0	NA	3897	1
cg01844497	18	44685012	0.00228	0.001461	0.11862407335237211	0	NA	3895	1
cg01844657	20	3296780	-5.55e-4	0.001089	0.6103023824679135	0	NA	3896	1
cg01844717	4	140651971	-2.49e-4	9.26e-4	0.7880078004416821	0	NA	3890	1
cg01844757	5	112420653	0.001878	8.46e-4	0.026428397715929412	0	NA	3894	1
cg01844798	13	31317247	0.001789	0.001614	0.2676777647435868	0	NA	3893	1
cg01845055	5	32308640	-7.73e-4	7.77e-4	0.3198082536032797	0	NA	3894	1
cg01845076	17	2834545	0.002232	0.002529	0.37747281742862737	0	NA	3895	1
cg01845087	22	37603428	-5.94e-4	8.84e-4	0.5016182645176649	0	NA	3897	1
cg01845272	12	57121430	5.42e-4	8.46e-4	0.5217423480822805	0	NA	3897	1
cg01845277	8	81542590	0.001286	0.001132	0.25593881845446864	0	NA	3896	1
cg01845303	12	14694314	-0.001172	0.001518	0.4400738510657668	0	NA	3887	1
cg01845438	15	65782757	-2.1e-4	0.001025	0.8376674059630987	0	NA	3896	1
cg01845456	21	40204504	-4.42e-4	0.001023	0.665695944350722	0	NA	3895	1
cg01845503	11	65778991	5.18e-4	0.002825	0.8545133372762419	0	NA	3897	1
cg01845559	8	93647215	0.001863	0.001203	0.12147106782717891	0	NA	3896	1
cg01845568	14	23790468	-1.38e-4	2.32e-4	0.5519587257233034	0	NA	3896	1
cg01845621	10	15902521	8.309999999999999e-4	4.44e-4	0.061258969929410795	0	NA	3826	1
cg01845656	13	96130731	-8.75e-4	0.00128	0.49423173239921125	0	NA	3891	1
cg01845664	22	27539041	0.001303	8.920000000000001e-4	0.14408067649775252	0	NA	3892	1
cg01845673	2	61066660	-8.04e-4	0.001421	0.5715306076820569	0	NA	3895	1
cg01845788	10	50001651	-4.88e-4	0.001165	0.6753008230786102	0	NA	3897	1
cg01845914	10	112752824	1.72e-4	0.001788	0.9233642182473969	0	NA	3892	1
cg01845996	11	4902630	2.0200000000000003e-4	0.001166	0.8624613274418057	0	NA	3892	1
cg01846028	14	64908624	-0.00109	8.94e-4	0.22275335175454705	0	NA	3894	1
cg01846068	22	25465743	-4.1999999999999996e-4	4.21e-4	0.3184613776985728	0	NA	3880	1
cg01846076	20	34709637	8.7e-5	9.51e-4	0.9271090918422874	0	NA	3895	1
cg01846134	15	48377764	-4.96e-4	0.003159	0.8752356173025799	0	NA	3895	1
cg01846164	19	49977398	5.4e-4	3.11e-4	0.08250472317196196	0	NA	3863	1
cg01846240	13	37869409	0.001318	0.001157	0.25463935246734415	0	NA	3893	1
cg01846390	11	75549687	0.001106	9.389999999999998e-4	0.23885689962515516	0	NA	3895	1
cg01846589	10	71658226	4.31e-4	8.85e-4	0.6262543272097634	0	NA	3890	1
cg01846662	5	6427966	-0.0014930000000000002	0.001617	0.3558431875376807	0	NA	3896	1
cg01846692	12	98986733	-1.24e-4	0.0017019999999999997	0.9419211341650244	0	NA	3890	1
cg01846723	14	77924136	-8.2e-5	2.29e-4	0.7202844914498554	0	NA	3896	1
cg01846882	8	134621401	5.4e-5	9.169999999999998e-4	0.9530415731819626	0	NA	3895	1
cg01846883	14	62568918	-0.001151	9.380000000000001e-4	0.21979294079854594	0	NA	3883	1
cg01847122	22	25093284	-0.002119	0.001094	0.05275405937435269	0	NA	3895	1
cg01847173	16	14383244	0.002163	0.001682	0.19845385136515953	0	NA	3894	1
cg01847197	4	169686705	7.61e-4	9.630000000000001e-4	0.42938829889206165	0	NA	3889	1
cg01847234	5	16722253	-3.06e-4	7.09e-4	0.6660366697034426	0	NA	3897	1
cg01847274	2	20707110	-5.71e-4	0.001114	0.6082540145949795	0	NA	3897	1
cg01847389	20	52687264	0.001222	0.00116	0.29213558846063364	0	NA	3897	1
cg01847457	19	3708292	0.001026	3.55e-4	0.0038506925939548447	0	NA	3892	1
cg01847718	12	14926763	0.002234	0.003528	0.5265900165245381	0	NA	3893	1
cg01847802	6	64345687	-3.1e-5	2.29e-4	0.8923184101470389	0	NA	3865	1
cg01847818	1	92546566	4.35e-4	5.53e-4	0.4315052585180528	0	NA	3890	1
cg01847988	13	84456577	-1.38e-4	2.77e-4	0.6183466444465672	0	NA	3897	1
cg01848079	1	151029221	-0.002123	0.00114	0.06256353420634538	0	NA	3895	1
cg01848203	20	60275399	-5.22e-4	0.001104	0.6363372609378191	0	NA	3895	1
cg01848293	14	91861467	6.3e-4	0.00106	0.5522849824418234	0	NA	3897	1
cg01848374	22	47202104	-0.00248	9.08e-4	0.0063089318658459135	0	NA	3894	1
cg01848383	3	71348606	-6.31e-4	0.001049	0.5474901911338805	0	NA	3897	1
cg01848388	6	169688944	-0.001223	0.001278	0.33858542272674286	0	NA	3895	1
cg01848581	2	237321362	-2.45e-4	0.001	0.8064564313589512	0	NA	3893	1
cg01848616	3	14191828	0.001333	7.48e-4	0.0747352799718745	0	NA	3897	1
cg01848650	2	235822048	-2.42e-4	0.001215	0.8421243257080836	0	NA	3893	1
cg01848728	4	141011425	7.43e-4	5.33e-4	0.16331873776429115	0	NA	3897	1
cg01848877	15	42718245	-2.42e-4	8.640000000000001e-4	0.7794064676071142	0	NA	3889	1
cg01848910	15	98035196	-0.00386	0.002539	0.12843971999365672	0	NA	3897	1
cg01848968	20	43210706	-0.001542	0.0019260000000000002	0.42334990078206086	0	NA	3894	1
cg01849079	12	104474021	-2.2899999999999998e-4	0.001094	0.8341956428313142	0	NA	3893	1
cg01849164	10	72688074	-6.659999999999999e-4	7.95e-4	0.4021790748129346	0	NA	3897	1
cg01849167	3	126256667	5.8e-5	0.001056	0.9561988183649269	0	NA	3896	1
cg01849270	14	23564631	-9.9e-5	2.8e-4	0.7236600896313861	0	NA	3896	1
cg01849284	3	178336190	-0.001978	0.003003	0.5101047093003643	0	NA	3897	1
cg01849462	17	78832643	-6.96e-4	7.64e-4	0.36229813229559504	0	NA	3893	1
cg01849559	10	79598984	0.001666	8.82e-4	0.05890671861566193	0	NA	3895	1
cg01849587	2	19934149	-0.0024510000000000005	0.001073	0.022356856259229996	0	NA	3897	1
cg01849687	12	45709575	-8.17e-4	7.47e-4	0.2740829916724993	0	NA	3889	1
cg01849721	2	223264309	0.001264	0.00104	0.224219432946833	0	NA	3897	1
cg01849852	17	80598753	6.33e-4	7.84e-4	0.41943724234770846	0	NA	3896	1
cg01850011	6	166191280	-4.07e-4	0.001662	0.8065449499435248	0	NA	3895	1
cg01850295	9	131285719	-0.001144	9.65e-4	0.2358228857676001	0	NA	3895	1
cg01850331	15	67383558	-1.22e-4	0.001868	0.9479267883709742	0	NA	3889	1
cg01850352	1	53536473	-5.64e-4	8.39e-4	0.5014380210898325	0	NA	3894	1
cg01850434	3	39176660	0.003649	0.002665	0.17092715079939078	0	NA	3892	1
cg01850575	2	45557425	7.06e-4	0.0014	0.6140606148189145	0	NA	3894	1
cg01850747	11	113948384	0.001177	4.29e-4	0.00607714344506639	0	NA	3896	1
cg01850856	10	13901939	0.001506	7.99e-4	0.05944927248036347	0	NA	3893	1
cg01850863	17	78405877	1.18e-4	0.001164	0.9192531223070427	0	NA	3868	1
cg01850983	12	9777470	-2.79e-4	8.03e-4	0.7282554738528513	0	NA	3897	1
cg01851201	22	38819760	0.0017179999999999997	7.6e-4	0.02378860506628823	0	NA	3895	1
cg01851272	6	75871223	-3.65e-4	0.0012979999999999999	0.7785555865639386	0	NA	3896	1
cg01851314	3	13219595	-0.002605	0.001281	0.04199521887136198	0	NA	3897	1
cg01851316	12	116401035	4.19e-4	7.83e-4	0.592565962524005	0	NA	3892	1
cg01851326	17	34115315	8.09e-4	8.17e-4	0.32207242482233733	0	NA	3895	1
cg01851391	3	8459975	-4.22e-4	8.56e-4	0.6220191909272759	0	NA	3895	1
cg01851411	1	111307183	-0.004082	0.001892	0.030966315755365924	0	NA	3897	1
cg01851608	5	128401953	-0.001484	0.001892	0.4328317299040794	0	NA	3777	1
cg01851707	9	81513223	-0.001001	0.001402	0.47523952904009537	0	NA	3894	1
cg01851793	9	14299224	-4.47e-4	0.001174	0.7033890797659728	0	NA	3897	1
cg01851804	6	127586839	-0.0019439999999999998	0.001652	0.23929312955946216	0	NA	3852	1
cg01851883	5	140515569	-0.002634	0.002058	0.20058615294795704	0	NA	3897	1
cg01851901	2	218559809	6.15e-4	8.57e-4	0.47299186710900665	0	NA	3896	1
cg01851953	17	37417845	0.002494	0.001832	0.1734019365899133	0	NA	3895	1
cg01851981	3	54401437	4.6e-5	0.001646	0.9777047917161991	0	NA	3897	1
cg01851990	1	27177295	-3.19e-4	7.37e-4	0.6651340479110439	0	NA	3896	1
cg01852035	17	8436855	-7.56e-4	0.00117	0.5181797263346657	0	NA	3892	1
cg01852293	19	1556414	-0.00107	0.001104	0.33244396517193775	0	NA	3891	1
cg01852338	8	33371237	7.08e-4	5.66e-4	0.21097702391582648	0	NA	3866	1
cg01852341	18	46065250	-9.1e-5	3.15e-4	0.772666406770922	0	NA	3810	1
cg01852441	6	38232599	-9.229999999999999e-4	7.96e-4	0.2462329893296557	0	NA	3897	1
cg01852509	7	92804673	-0.00147	0.001065	0.16749993025748708	0	NA	3897	1
cg01852637	7	43393382	-6.61e-4	0.001211	0.58518287321007	0	NA	3893	1
cg01852765	19	38405810	5.1e-4	4.29e-4	0.2345139741346504	0	NA	3894	1
cg01852977	19	18154762	-9.86e-4	7.51e-4	0.1892112171104287	0	NA	3892	1
cg01853134	4	101050776	3.95e-4	7.14e-4	0.5801118912781181	0	NA	3896	1
cg01853238	2	102367730	0.001134	0.001067	0.2878758903675024	0	NA	3893	1
cg01853343	1	118472177	1.65e-4	2.07e-4	0.42539211473455124	0	NA	3897	1
cg01853346	2	235902366	-5.16e-4	0.001195	0.6658873877851408	0	NA	3896	1
cg01853427	1	53961404	-5.1e-5	9.28e-4	0.956172803433003	0	NA	3896	1
cg01853552	9	78378884	1.52e-4	8.31e-4	0.854866946247081	0	NA	3896	1
cg01853611	9	123968955	-0.001233	9.86e-4	0.21111436355935048	0	NA	3896	1
cg01853818	9	134598853	9.6e-5	0.00172	0.9554900189960066	0	NA	3886	1
cg01854097	15	75917094	3.82e-4	8.58e-4	0.6561597303946987	0	NA	3894	1
cg01854144	22	28254175	0.001691	0.001516	0.26466390555155006	0	NA	3893	1
cg01854211	12	19556968	-4.78e-4	5.17e-4	0.3551923316418389	0	NA	3831	1
cg01854229	11	32281570	-7.15e-4	0.001435	0.618302319722512	0	NA	3888	1
cg01854277	11	45621178	-0.004914	0.002628	0.06150284312064607	0	NA	3892	1
cg01854338	3	190837949	0.0018600000000000001	0.001419	0.18993134408975354	0	NA	3897	1
cg01854354	15	93425200	-5.9e-5	0.00116	0.9594354309478844	0	NA	3889	1
cg01854451	7	2625227	-5.1e-5	9.55e-4	0.9574107023420694	0	NA	3897	1
cg01854462	21	36576134	-0.003433	0.001365	0.01190262003204607	0	NA	3895	1
cg01854538	1	76477059	0.002297	0.0017829999999999999	0.197649144877164	0	NA	3885	1
cg01854591	12	9098904	-4.97e-4	7.8e-4	0.5240079375319654	0	NA	3894	1
cg01854641	1	112033176	-0.001384	9.18e-4	0.13165046085076054	0	NA	3894	1
cg01854882	9	113800520	-4.7999999999999996e-4	4.7099999999999996e-4	0.3081515635653795	0	NA	3892	1
cg01854886	22	43084540	0.001392	0.001421	0.32728763608574574	0	NA	3895	1
cg01854944	8	54159932	0.001263	0.001022	0.21652840392577655	0	NA	3894	1
cg01854948	12	50596288	0.002282	0.001711	0.18229466429091865	0	NA	3884	1
cg01854994	15	89803822	7.309999999999999e-4	0.002309	0.751556798478882	0	NA	3878	1
cg01855173	15	35959125	-0.005688	0.001972	0.003921835280065994	0	NA	3883	1
cg01855216	2	95873133	-1.22e-4	2.49e-4	0.6241623177786937	0	NA	3897	1
cg01855280	17	75570091	-5.21e-4	8.37e-4	0.5336386682789943	0	NA	3892	1
cg01855290	21	45132261	-1.75e-4	0.001442	0.9034065131901213	0	NA	3896	1
cg01855371	5	141694815	-0.00185	0.001415	0.19106994058954774	0	NA	3896	1
cg01855540	12	12716653	0.001249	0.001352	0.35558182753683115	0	NA	3894	1
cg01855565	1	85729952	1.2e-4	0.001241	0.9229676475400892	0	NA	3894	1
cg01855585	13	99929088	-2.72e-4	9.67e-4	0.7784938724426644	0	NA	3897	1
cg01855764	20	22565098	-2.4000000000000003e-4	3.19e-4	0.45183994702733704	0	NA	3896	1
cg01855835	18	35275473	9.199999999999999e-4	0.001145	0.42168958121955025	0	NA	3895	1
cg01855858	21	45511614	6.74e-4	0.001252	0.5903432671399781	0	NA	3897	1
cg01855878	2	238968720	8.45e-4	9.6e-4	0.3787464599108579	0	NA	3865	1
cg01855980	14	53320557	3.39e-4	9.24e-4	0.7137062054219838	0	NA	3860	1
cg01855986	12	129248269	-7.630000000000001e-4	0.001538	0.6198246849097533	0	NA	3895	1
cg01856053	13	42728142	-9.45e-4	8.39e-4	0.26002125963122075	0	NA	3897	1
cg01856134	8	57216104	-3.78e-4	0.002128	0.859012322509727	0	NA	3891	1
cg01856183	20	4617974	-4.1600000000000003e-4	0.002274	0.8548470154924848	0	NA	3895	1
cg01856276	21	31090990	-8.69e-4	9.27e-4	0.3485360896229884	0	NA	3894	1
cg01856383	8	34759744	0.001967	0.002384	0.4093239637263817	0	NA	3895	1
cg01856414	8	124954379	-5.97e-4	7.07e-4	0.3984386533256129	0	NA	3897	1
cg01856464	18	43959242	-0.001039	8.58e-4	0.22591237920105464	0	NA	3896	1
cg01856536	11	11429018	0.001255	0.00129	0.3306188030376293	0	NA	3890	1
cg01856558	6	962950	3.26e-4	8.96e-4	0.7159780245397107	0	NA	3897	1
cg01856709	16	67315487	5.06e-4	9.560000000000001e-4	0.5966051911884934	0	NA	3895	1
cg01856754	14	94857074	-0.001121	5.05e-4	0.02643221245581984	0	NA	3897	1
cg01856865	8	58492007	0.002477	0.00138	0.07266524603817966	0	NA	3890	1
cg01856888	9	131874946	4.2100000000000004e-4	7.9e-4	0.5940949186616896	0	NA	3896	1
cg01856899	20	5299094	-0.002058	0.003205	0.5207941771235576	0	NA	3894	1
cg01857034	18	812431	3.67e-4	5.41e-4	0.49753498132609814	0	NA	3864	1
cg01857114	4	176986193	-0.001001	0.001872	0.5928419526368311	0	NA	3837	1
cg01857123	14	105455402	1.5e-5	0.001014	0.9881974044142722	0	NA	3897	1
cg01857171	18	72143349	7.9e-5	8.94e-4	0.9295850759704385	0	NA	3896	1
cg01857262	18	76767645	0.0017419999999999998	0.001216	0.15198196426201058	0	NA	3892	1
cg01857482	2	223600253	-0.001277	0.001397	0.36066343750694047	0	NA	3893	1
cg01857587	20	22363374	-1.34e-4	0.001311	0.9185883618504035	0	NA	3891	1
cg01857595	14	38016188	-9.98e-4	0.002244	0.6565065509936377	0	NA	3889	1
cg01857597	20	2682595	8.75e-4	0.001771	0.6212559345062874	0	NA	3895	1
cg01857615	22	38511767	-4.31e-4	8.73e-4	0.6215181461432338	0	NA	3893	1
cg01857718	2	121304074	0.002827	0.001379	0.040360892725456884	0	NA	3895	1
cg01857812	7	50343052	-0.001649	0.00142	0.24553308901742485	0	NA	3897	1
cg01857824	6	112030557	6.29e-4	8.71e-4	0.47019707263093935	0	NA	3895	1
cg01857925	11	33692608	-0.001297	0.001294	0.3161898421757241	0	NA	3893	1
cg01857937	1	194858398	1.1e-4	9.59e-4	0.9086806822674756	0	NA	3894	1
cg01857948	14	76858826	6.56e-4	8.76e-4	0.45394252739090174	0	NA	3896	1
cg01857977	20	46611104	-8.650000000000001e-4	0.00115	0.45194647937918153	0	NA	3896	1
cg01858205	19	6730723	9.02e-4	0.001612	0.5757841320796449	0	NA	3897	1
cg01858381	16	89589973	-7.209999999999999e-4	0.001623	0.656869752500639	0	NA	3872	1
cg01858428	20	46081916	1.11e-4	7.46e-4	0.8817165279613225	0	NA	3894	1
cg01858449	7	33551455	2.9e-4	8.82e-4	0.742308234327002	0	NA	3894	1
cg01858467	17	804509	-8.73e-4	0.001399	0.5326163188195463	0	NA	3888	1
cg01858500	17	68202566	-0.018134	0.011404	0.11180239294355178	0	NA	3885	1
cg01858550	16	87416156	-0.001985	0.001796	0.26905827157528606	0	NA	3892	1
cg01858556	19	55792336	0.00111	0.002001	0.5790843889558988	0	NA	3894	1
cg01858660	5	1788679	0.002304	0.001627	0.15674527449615389	0	NA	3891	1
cg01858668	19	18215769	0.003797	0.002434	0.11876376479877768	0	NA	3897	1
cg01858696	10	81151288	9.48e-4	9.61e-4	0.32390134047497343	0	NA	3897	1
cg01858828	6	14921628	-0.001543	0.001427	0.2795683929307895	0	NA	3895	1
cg01858985	17	4379287	-0.002445	9.69e-4	0.01162856869561483	0	NA	3893	1
cg01859195	12	64845239	0.001335	0.001214	0.2714757078280783	0	NA	3895	1
cg01859299	5	1893130	0.001182	0.001601	0.4603391109424349	0	NA	3897	1
cg01859328	15	70444217	4.49e-4	0.00109	0.680393219315417	0	NA	3893	1
cg01859363	19	4745293	3.3e-4	0.001863	0.8594034067158814	0	NA	3894	1
cg01859392	9	16625556	-8.84e-4	0.001574	0.5743705693939475	0	NA	3891	1
cg01859399	16	7647295	-0.00411	0.001587	0.009603392134278946	0	NA	3891	1
cg01859621	14	88511714	-0.001981	0.001703	0.24473159859780746	0	NA	3897	1
cg01859662	14	91626637	0.001021	7.35e-4	0.1647975867150788	0	NA	3895	1
cg01859762	5	154237802	-3.55e-4	1.83e-4	0.05239297329315913	0	NA	3897	1
cg01859872	10	28670027	-0.001784	0.001417	0.2080310965808068	0	NA	3896	1
cg01860021	8	27749533	0.00221	0.001134	0.05131290874183735	0	NA	3894	1
cg01860085	17	35518823	-9.04e-4	0.001128	0.42288944353883917	0	NA	3889	1
cg01860087	20	49045187	-7.89e-4	7.96e-4	0.32158498667414376	0	NA	3894	1
cg01860091	1	249113412	3.23e-4	3.9e-4	0.40755434008739116	0	NA	3897	1
cg01860101	1	56978957	0.001051	9.209999999999999e-4	0.2538071232375985	0	NA	3894	1
cg01860115	16	67143985	-3.7e-5	2.67e-4	0.889784593890548	0	NA	3881	1
cg01860287	1	154309918	-5.7e-4	0.001109	0.6072683820290128	0	NA	3892	1
cg01860311	15	33494179	-7e-5	2.69e-4	0.7946917265260733	0	NA	3892	1
cg01860356	8	141599370	-7.01e-4	0.001303	0.5905844663552755	0	NA	3895	1
cg01860741	6	99968503	0.003265	0.002965	0.27081813361498264	0	NA	3895	1
cg01860745	9	130469227	3.7300000000000007e-4	5.49e-4	0.4968736040940011	0	NA	3895	1
cg01860912	1	206975866	0.001207	0.001244	0.3319182881095839	0	NA	3896	1
cg01860943	8	134783725	6.799999999999999e-4	0.001138	0.5501472143892576	0	NA	3888	1
cg01861060	22	26981740	-7.18e-4	9.96e-4	0.47098117442683146	0	NA	3897	1
cg01861257	2	237520134	-6.88e-4	0.001297	0.5957965733580233	0	NA	3894	1
cg01861259	22	39959424	3.9e-5	7.65e-4	0.959341145020028	0	NA	3894	1
cg01861277	7	45115489	6.75e-4	9.030000000000002e-4	0.45475679116845963	0	NA	3889	1
cg01861307	7	77827744	0.001094	0.002261	0.6284875715969186	0	NA	3897	1
cg01861344	2	40838211	-1.95e-4	0.001218	0.8728034652995843	0	NA	3785	1
cg01861447	17	40463735	0.001209	8.649999999999999e-4	0.16220682102044018	0	NA	3895	1
cg01861591	14	25309089	6.31e-4	0.001078	0.5583169537504711	0	NA	3896	1
cg01861647	12	51136265	-7.18e-4	7.84e-4	0.35976323882913386	0	NA	3894	1
cg01861799	19	30502070	-0.00112	0.001039	0.28105179627506915	0	NA	3894	1
cg01861804	8	128746383	1.67e-4	2.53e-4	0.5092031012109375	0	NA	3892	1
cg01861827	9	27569285	3.9e-4	0.0017310000000000001	0.8217433381643069	0	NA	3852	1
cg01862036	11	65813129	-1.93e-4	0.00156	0.9015385998217043	0	NA	3891	1
cg01862052	5	77836817	-0.001599	0.001355	0.2379708636985235	0	NA	3890	1
cg01862152	14	70635255	0.0012500000000000002	9.97e-4	0.20992878537442514	0	NA	3897	1
cg01862248	7	22929253	-9.23e-4	0.002113	0.6622421198853039	0	NA	3889	1
cg01862357	12	54722968	0.001257	8.96e-4	0.1606461283168126	0	NA	3896	1
cg01862420	3	48477794	-1.62e-4	9e-4	0.8571525681981985	0	NA	3897	1
cg01862457	17	59199909	-0.003712	0.002042	0.06909078323173265	0	NA	3892	1
cg01862549	7	94293940	-3.85e-4	5.18e-4	0.4573344269126362	0	NA	3734	1
cg01862828	8	71016546	0.001802	0.0034819999999999994	0.6047941411900315	0	NA	3893	1
cg01863006	18	74214729	-0.001443	0.002498	0.563492251677042	0	NA	3894	1
cg01863090	17	48826926	6.51e-4	0.001393	0.6402590150040688	0	NA	3897	1
cg01863123	1	45657008	0.002993	0.001003	0.002844622764012315	0	NA	3895	1
cg01863226	17	32641471	-2.22e-4	4.84e-4	0.6464656402921334	0	NA	3888	1
cg01863280	6	164042262	2.27e-4	0.001054	0.8294788429221691	0	NA	3897	1
cg01863335	19	55897559	4.63e-4	2.43e-4	0.056734616774947275	0	NA	3894	1
cg01863337	1	21861252	-2.63e-4	6.43e-4	0.6825248241502753	0	NA	3896	1
cg01863392	8	28233035	-5.39e-4	7.07e-4	0.44583548429204206	0	NA	3890	1
cg01863484	15	78804661	9.03e-4	0.001092	0.40828066255910855	0	NA	3890	1
cg01863495	3	190581232	-2.87e-4	0.002429	0.9059443539873185	0	NA	3896	1
cg01863693	10	70052203	-6.3e-5	0.001051	0.9522011028758398	0	NA	3878	1
cg01863731	18	60810665	8.91e-4	0.001065	0.40280635832058076	0	NA	3897	1
cg01863969	4	62776815	-6.560000000000001e-4	0.00106	0.5360033705811148	0	NA	3896	1
cg01864015	12	24857426	1.4e-4	8.88e-4	0.874726567411491	0	NA	3896	1
cg01864026	15	101639459	0.001045	9.46e-4	0.269310772613584	0	NA	3895	1
cg01864251	19	35993171	-0.002052	0.001334	0.12399217202855131	0	NA	3896	1
cg01864326	6	53053372	5.58e-4	0.001019	0.5839695549650298	0	NA	3895	1
cg01864336	7	141852165	-2.11e-4	0.001265	0.8675286627372758	0	NA	3895	1
cg01864395	17	76274140	0.003039	0.001023	0.002971465516201905	0	NA	3897	1
cg01864498	10	81892291	-4.270000000000001e-4	6.34e-4	0.5006282456417925	0	NA	3896	1
cg01864535	11	76271391	-0.001264	0.001004	0.20804328345005002	0	NA	3896	1
cg01864750	11	69532999	1.98e-4	3.13e-4	0.5270028172669586	0	NA	3893	1
cg01864933	8	127981343	-2.9000000000000004e-5	8.67e-4	0.9733167954477082	0	NA	3890	1
cg01864948	8	142457520	-4.7100000000000006e-4	0.001284	0.7137514755454891	0	NA	3893	1
cg01864991	7	47674569	0.00121	0.004287	0.777752850061622	0	NA	3897	1
cg01865091	11	129763954	0.001362	8.81e-4	0.12211169537186937	0	NA	3894	1
cg01865132	3	14216944	-8.180000000000002e-4	0.00123	0.5060244932069247	0	NA	3893	1
cg01865197	15	74555231	0.002109	8.75e-4	0.015940032040731796	0	NA	3895	1
cg01865231	17	58449337	0.001045	9.01e-4	0.24612111415359408	0	NA	3895	1
cg01865233	10	45557768	-5.2e-4	0.001232	0.6729681422411198	0	NA	3897	1
cg01865313	4	80132812	-5.44e-4	8.38e-4	0.5162319400195705	0	NA	3897	1
cg01865519	2	209104892	-8.34e-4	7.23e-4	0.24869415383300755	0	NA	3895	1
cg01865626	3	45874300	-0.00103	9.58e-4	0.2823046330978904	0	NA	3896	1
cg01865773	14	56051255	-5.06e-4	0.001243	0.6839494921009985	0	NA	3893	1
cg01865916	2	120007524	-7.79e-4	8.56e-4	0.3627978665653098	0	NA	3897	1
cg01865923	20	1317600	0.001857	0.00142	0.1909593129242675	0	NA	3885	1
cg01865952	7	44316597	-8.620000000000001e-4	0.001101	0.4336713824089876	0	NA	3896	1
cg01866190	18	12884315	1.92e-4	1.84e-4	0.29672684404148103	0	NA	3836	1
cg01866301	9	120446042	-7.09e-4	0.00123	0.5643294612514137	0	NA	3891	1
cg01866308	2	128391781	-0.0032	0.001342	0.01710231337211458	0	NA	3896	1
cg01866508	1	203024728	9.1e-4	7.78e-4	0.24213548233617996	0	NA	3896	1
cg01866562	7	117323055	5.84e-4	0.001104	0.5968155035834715	0	NA	3896	1
cg01866707	18	45862728	0.002358	0.00103	0.022060743944471755	0	NA	3892	1
cg01866814	7	5000013	-0.004896	0.002498	0.04999953362893321	0	NA	3896	1
cg01866861	2	50924184	0.001288	0.001498	0.3898920856435157	0	NA	3894	1
cg01866942	14	81595443	5.97e-4	8.05e-4	0.4583206891675855	0	NA	3895	1
cg01867004	22	30669425	0.001502	6.26e-4	0.016423713010949612	0	NA	3895	1
cg01867031	11	2534517	-7.79e-4	7.92e-4	0.3253191810364131	0	NA	3894	1
cg01867142	19	45595291	0.001272	0.002455	0.6043701704809803	0	NA	3897	1
cg01867280	10	12238607	2.91e-4	2.8e-4	0.29867187678780965	0	NA	3895	1
cg01867298	11	117689143	7.729999999999999e-4	6e-4	0.1976299545086539	0	NA	3895	1
cg01867521	5	167894587	9.75e-4	8.640000000000001e-4	0.2591205416485479	0	NA	3896	1
cg01867538	7	141060465	8e-6	0.001639	0.9961055209633841	0	NA	3895	1
cg01867561	4	186839183	-0.00296	0.0017359999999999997	0.08818153321621978	0	NA	3799	1
cg01867602	12	971230	-0.0019030000000000002	0.001072	0.07586708696618151	0	NA	3894	1
cg01867632	6	13614794	2.9e-5	2.94e-4	0.9214245415814487	0	NA	3896	1
cg01867652	13	81125459	-0.003618	0.0019120000000000003	0.05845642562908538	0	NA	3886	1
cg01867653	6	4951305	-2.97e-4	8.699999999999999e-4	0.7328180485767448	0	NA	3895	1
cg01867682	10	6156938	3.2e-4	0.001108	0.7727278014027151	0	NA	3894	1
cg01867696	2	171813682	-0.001577	0.001615	0.32883131609967675	0	NA	3887	1
cg01867776	14	69395636	0.001236	7.02e-4	0.07829194282873533	0	NA	3894	1
cg01867925	11	705120	3.01e-4	8.549999999999999e-4	0.7248031771948589	0	NA	3877	1
cg01867930	10	32355076	-3.71e-4	0.001086	0.7326364126999985	0	NA	3892	1
cg01868022	11	8798692	-0.001005	0.00103	0.3291991958592967	0	NA	3896	1
cg01868071	3	53778657	0.002198	0.00128	0.08594491871949764	0	NA	3895	1
cg01868187	5	15966371	-5.3e-4	0.001838	0.7730735485379571	0	NA	3893	1
cg01868206	8	23226710	2.89e-4	8.27e-4	0.72674709965141715	0	NA	3895	1
cg01868263	18	43632247	0.00108	6.21e-4	0.08201182232749515	0	NA	3896	1
cg01868487	10	49892433	0.001146	0.002268	0.6133544594320604	0	NA	3748	1
cg01868499	10	89419219	-4.75e-4	0.00154	0.7577463633038956	0	NA	3896	1
cg01868546	12	30661520	-0.001291	0.001898	0.496384370183872	0	NA	3895	1
cg01868551	6	9140365	6.4e-4	8.06e-4	0.427169429610551	0	NA	3896	1
cg01868571	16	3286260	-4.86e-4	0.00183	0.7905674884830052	0	NA	3897	1
cg01868577	5	92263027	-9.9e-5	0.001991	0.9603425245998983	0	NA	3895	1
cg01868588	1	212838943	-9.14e-4	5.74e-4	0.11130956616020198	0	NA	3873	1
cg01868607	15	65118663	4.04e-4	0.001183	0.7327237054688658	0	NA	3835	1
cg01868616	11	75041600	-0.001593	0.00131	0.2239732905397616	0	NA	3895	1
cg01868680	1	30275742	1.74e-4	0.001045	0.8677578355576536	0	NA	3896	1
cg01868745	2	10527515	0.001458	0.001014	0.1504709935632309	0	NA	3897	1
cg01868755	8	26559583	2.12e-4	0.001142	0.8527276876217357	0	NA	3893	1
cg01868766	18	56194472	-7.39e-4	0.001777	0.6775055406949089	0	NA	3894	1
cg01868781	19	41068089	3.55e-4	4.94e-4	0.4723729411552264	0	NA	3880	1
cg01869007	8	61880413	-0.001038	0.001405	0.4600345034045166	0	NA	3895	1
cg01869090	5	25701793	-1.2100000000000001e-4	0.001197	0.9194821530329635	0	NA	3890	1
cg01869116	12	7014688	1.05e-4	0.00115	0.9272507633558214	0	NA	3897	1
cg01869118	17	7006360	-4.74e-4	0.001422	0.7388826803635273	0	NA	3889	1
cg01869128	7	7605808	-1.61e-4	0.001245	0.8971066074199723	0	NA	3894	1
cg01869138	6	18123241	3e-4	0.002194	0.8912390347841508	0	NA	3897	1
cg01869154	3	154848990	5.28e-4	8.18e-4	0.5186182658046925	0	NA	3896	1
cg01869283	7	37209906	2.2e-4	0.001303	0.8659216010712495	0	NA	3893	1
cg01869307	17	79582781	-0.001287	0.001532	0.4008644698752666	0	NA	3894	1
cg01869388	7	127498992	0.003653	0.002236	0.1023174614829373	0	NA	3751	1
cg01869410	15	62938773	-0.001011	0.001019	0.3211247657747557	0	NA	3894	1
cg01869503	2	74478022	7.13e-4	0.00121	0.5556894231582963	0	NA	3896	1
cg01869605	9	128141257	-1.01e-4	0.001894	0.957471930772272	0	NA	3893	1
cg01869606	3	78210395	-0.001534	0.001636	0.3484228615688803	0	NA	3873	1
cg01869657	1	53704480	0.003144	0.002704	0.24494235586667734	0	NA	3873	1
cg01869731	18	5629055	2.03e-4	3.27e-4	0.5347344430340437	0	NA	3891	1
cg01869769	7	29845979	-5.94e-4	5.11e-4	0.24506221772579095	0	NA	3896	1
cg01869804	12	99324953	-3.99e-4	0.002332	0.8641468891790537	0	NA	3808	1
cg01869892	3	45267965	-6.77e-4	3.27e-4	0.03842085395363646	0	NA	3890	1
cg01870058	1	27668112	-2.81e-4	3.73e-4	0.4512388954623154	0	NA	3897	1
cg01870084	19	8042314	-1.8200000000000003e-4	7.78e-4	0.8150368678768619	0	NA	3892	1
cg01870480	6	108324238	2.85e-4	8.63e-4	0.7412161035882252	0	NA	3897	1
cg01870485	1	65319947	-0.001473	0.001162	0.2049258272247423	0	NA	3892	1
cg01870563	6	53659142	1.2200000000000001e-4	1.66e-4	0.46237618289702836	0	NA	3895	1
cg01870569	3	12526052	-4.4999999999999993e-4	4.36e-4	0.3020205467925791	0	NA	3880	1
cg01870646	1	184241950	2.81e-4	0.002196	0.898180685781684	0	NA	3896	1
cg01870690	1	201472839	-0.001573	0.001001	0.11608313373865503	0	NA	3893	1
cg01870968	3	12201813	9.25e-4	0.001084	0.3934812991769817	0	NA	3897	1
cg01870994	9	80449987	0.003044	0.001394	0.028988403777948035	0	NA	3887	1
cg01871077	5	179408816	-7.41e-4	0.00144	0.6068442140747241	0	NA	3897	1
cg01871121	11	64043141	3.38e-4	6.6e-4	0.608566179698979	0	NA	3897	1
cg01871243	20	57833887	-5.44e-4	0.001625	0.7377991728395421	0	NA	3886	1
cg01871282	13	37561076	5e-4	9.11e-4	0.5831101641943968	0	NA	3892	1
cg01871339	3	42215142	-9.74e-4	6.91e-4	0.15867219350965994	0	NA	3894	1
cg01871358	10	80194852	-0.0014929999999999998	8.01e-4	0.06233292562361829	0	NA	3896	1
cg01871533	20	37614741	-0.001125	0.003685	0.7601439791634905	0	NA	3894	1
cg01871539	8	55125082	-1.28e-4	5.46e-4	0.8146494363213742	0	NA	3895	1
cg01871590	10	72421174	2.7e-5	0.001368	0.984253300747754	0	NA	3894	1
cg01871662	21	40635536	-1e-4	0.001997	0.9600625320640388	0	NA	3750	1
cg01871682	20	5077733	2.38e-4	0.00117	0.8388077040396912	0	NA	3894	1
cg01871688	15	60948929	4.05e-4	8.98e-4	0.6519879437972123	0	NA	3893	1
cg01871763	11	14606279	0.001374	7.45e-4	0.06514011579724373	0	NA	3896	1
cg01871765	16	46893014	-0.001043	9.6e-4	0.27727626560573665	0	NA	3894	1
cg01871816	2	133539643	-0.002188	8.78e-4	0.012701626180844954	0	NA	3896	1
cg01871866	19	39522231	-4.470000000000001e-4	5.91e-4	0.44944226801491594	0	NA	3871	1
cg01872048	8	19184844	-8.45e-4	0.001147	0.4613021022991013	0	NA	3894	1
cg01872224	6	46903710	5.83e-4	8.72e-4	0.5037647219757009	0	NA	3896	1
cg01872253	1	62437960	-7.73e-4	8.73e-4	0.37591264766781585	0	NA	3897	1
cg01872286	20	44701838	-0.001121	0.001344	0.40423738027669553	0	NA	3896	1
cg01872290	5	154135353	2.55e-4	2.71e-4	0.3467256605539422	0	NA	3881	1
cg01872330	16	4701293	-7.64e-4	0.001018	0.4529589464413982	0	NA	3864	1
cg01872418	18	66073828	-3.02e-4	0.0018730000000000003	0.871905437459946	0	NA	3765	1
cg01872544	4	57985260	1.94e-4	8.45e-4	0.8184136430380472	0	NA	3895	1
cg01872581	17	7217119	-9.54e-4	9.89e-4	0.3347398290760935	0	NA	3893	1
cg01872584	6	1186374	0.002014	0.001561	0.19698171536614922	0	NA	3894	1
cg01872649	18	3149230	2.87e-4	0.002284	0.900003644808399	0	NA	3894	1
cg01872782	17	43185704	-0.001086	8.52e-4	0.202433899722673	0	NA	3894	1
cg01872901	16	3529891	-0.001354	0.001159	0.24270654622584778	0	NA	3895	1
cg01872912	6	161626210	6.28e-4	0.001021	0.5384997420871247	0	NA	3896	1
cg01872933	4	148605597	1.75e-4	2.29e-4	0.44475275000325976	0	NA	3895	1
cg01872971	4	82325484	-2.92e-4	0.001372	0.8314611322913678	0	NA	3894	1
cg01873005	18	23985187	8.54e-4	0.001129	0.4493964543074324	0	NA	3886	1
cg01873040	9	33024823	6.72e-4	2.86e-4	0.01879105343532165	0	NA	3883	1
cg01873127	6	152784456	0.001199	0.002353	0.6103581688925614	0	NA	3894	1
cg01873143	7	5413102	6.44e-4	9.27e-4	0.48723447011526166	0	NA	3896	1
cg01873277	16	53467397	0.001628	7.96e-4	0.04083256944856251	0	NA	3894	1
cg01873350	10	15278364	4.55e-4	7.59e-4	0.5488575158972469	0	NA	3897	1
cg01873361	11	120081432	5.5e-5	2.69e-4	0.8379932918408661	0	NA	3896	1
cg01873427	19	32191399	0.001412	8.32e-4	0.08967484816117707	0	NA	3895	1
cg01873690	20	51709829	7.9e-5	0.001751	0.9640139906364424	0	NA	3897	1
cg01873734	6	15067182	-1.48e-4	6.4e-4	0.8171205881196728	0	NA	3896	1
cg01873760	11	1494708	-0.001146	9.560000000000001e-4	0.2306272040240911	0	NA	3897	1
cg01873983	1	151538433	0.002179	0.001241	0.07911537994614093	0	NA	3891	1
cg01874067	21	32671941	4.11e-4	9.74e-4	0.6730460006296509	0	NA	3894	1
cg01874092	1	54579710	1.84e-4	8.52e-4	0.8290170241882004	0	NA	3894	1
cg01874151	18	56010756	-3.84e-4	0.001891	0.8390825392748629	0	NA	3819	1
cg01874159	1	24398733	0.001242	0.001114	0.2648927381135273	0	NA	3894	1
cg01874239	22	32446879	0.002793	0.001323	0.03476276262222845	0	NA	3894	1
cg01874329	9	107730412	0.003663	0.001991	0.06580068891554641	0	NA	3892	1
cg01874337	7	2833833	-0.001264	0.001156	0.2742069762186567	0	NA	3888	1
cg01874356	1	100817271	6.65e-4	4.23e-4	0.11592642961847967	0	NA	3894	1
cg01874403	8	122970966	-6.62e-4	0.002871	0.8176398022483843	0	NA	3878	1
cg01874407	22	49072532	-3.72e-4	0.001159	0.7482358913932319	0	NA	3894	1
cg01874423	12	7091226	0.001015	7.96e-4	0.20226477966014197	0	NA	3897	1
cg01874478	18	74935425	4.72e-4	8.18e-4	0.5639278939195418	0	NA	3897	1
cg01874525	7	194295	4.44e-4	0.001085	0.6823807207347147	0	NA	3893	1
cg01874640	3	120365828	0.001802	9.61e-4	0.06077483125989584	0	NA	3897	1
cg01874700	20	34652387	-2.76e-4	2.81e-4	0.3259981724527009	0	NA	3896	1
cg01874707	2	174870151	-9.86e-4	0.001173	0.4005834293631048	0	NA	3895	1
cg01874713	10	104153773	-1.99e-4	3.06e-4	0.5154811509883772	0	NA	3897	1
cg01874729	10	33503472	1.5e-4	0.001194	0.9000262863684018	0	NA	3894	1
cg01874756	21	16290911	0.002543	0.001247	0.04142066355669436	0	NA	3895	1
cg01874771	11	132010824	-2.2e-5	9.71e-4	0.9819238325112934	0	NA	3895	1
cg01874783	11	57413404	7.44e-4	5.19e-4	0.1517075708162978	0	NA	3896	1
cg01874807	11	99128067	0.001072	0.001294	0.40742195633563855	0	NA	3815	1
cg01874808	5	150074466	-0.0031899999999999997	0.001139	0.005099152428903022	0	NA	3897	1
cg01874842	22	44761111	0.002385	0.001586	0.13263722348262705	0	NA	3893	1
cg01874968	1	180472686	-4.69e-4	0.001656	0.7770139005636211	0	NA	3893	1
cg01874993	19	52269918	1.6899999999999996e-4	0.00113	0.8811137235864644	0	NA	3897	1
cg01875057	17	170822	-3.6e-4	0.001294	0.780853377444745	0	NA	3874	1
cg01875087	12	111896341	8.93e-4	0.001099	0.4164721682821131	0	NA	3895	1
cg01875093	4	101712440	-7.59e-4	0.001508	0.6147423651684438	0	NA	3897	1
cg01875144	8	71469451	8.339999999999999e-4	0.001255	0.5063435840117927	0	NA	3892	1
cg01875516	13	45916017	-3e-5	2.25e-4	0.893929766752772	0	NA	3897	1
cg01875648	2	128173222	4.14e-4	0.001022	0.685412780834049	0	NA	3896	1
cg01875788	2	136966875	-8.43e-4	0.001499	0.5738606053275552	0	NA	3889	1
cg01875986	2	10678797	4.6e-4	0.001556	0.7675127979012392	0	NA	3897	1
cg01876097	8	25037274	0.0016839999999999997	0.00108	0.11893503019581995	0	NA	3893	1
cg01876103	19	45958916	-3.08e-4	7.56e-4	0.6837087874007904	0	NA	3892	1
cg01876145	11	60542984	2.7e-5	1.84e-4	0.8833379312804277	0	NA	3897	1
cg01876183	20	43211328	8.37e-4	0.001047	0.4240428979713658	0	NA	3889	1
cg01876203	10	115681507	-3.6e-5	0.001428	0.9798873936178562	0	NA	3885	1
cg01876253	18	34216789	-8.9e-4	0.001128	0.4301078613753811	0	NA	3891	1
cg01876490	18	63434119	-0.001973	0.0037910000000000005	0.6027547384018992	0	NA	3867	1
cg01876578	7	36462227	-0.001407	0.00132	0.28646473907002373	0	NA	3875	1
cg01876632	6	35383604	6.69e-4	0.001684	0.6911695409605961	0	NA	3897	1
cg01876659	1	51997197	-5.69e-4	6.72e-4	0.3971477569586266	0	NA	3895	1
cg01876729	10	34062848	4.1e-5	8.96e-4	0.9635023947497321	0	NA	3897	1
cg01876832	1	221968853	8.3e-5	8.17e-4	0.9190811747960363	0	NA	3897	1
cg01876873	20	56050639	-0.001451	0.0017019999999999997	0.393921970870674	0	NA	3893	1
cg01876904	19	36163155	-6.999999999999999e-6	0.00255	0.9978097314074379	0	NA	3880	1
cg01877143	2	98914157	-0.00139	0.0017840000000000002	0.43589254812049966	0	NA	3892	1
cg01877318	17	45266772	-0.001006	0.001487	0.4987042524627729	0	NA	3894	1
cg01877366	8	141301482	-2.1200000000000003e-4	0.001053	0.8404409100295104	0	NA	3894	1
cg01877590	18	23806013	-4.31e-4	7.99e-4	0.5895941311308969	0	NA	3894	1
cg01877639	5	111568081	0.001415	0.001136	0.21291179963748338	0	NA	3896	1
cg01877776	6	134575183	8.01e-4	9.97e-4	0.4217376637049106	0	NA	3897	1
cg01877819	1	201333496	8.249999999999999e-4	0.001121	0.4617610998248551	0	NA	3890	1
cg01877839	11	64321121	-1.1e-4	2.35e-4	0.6397237295470606	0	NA	3895	1
cg01877848	21	40033783	3.88e-4	0.001296	0.7646480483469134	0	NA	3779	1
cg01877880	11	113933972	3.5500000000000006e-4	0.00112	0.751270701897467	0	NA	3894	1
cg01877987	3	33122320	-5.82e-4	9.4e-4	0.5358182478483121	0	NA	3895	1
cg01878062	2	8141238	-6.55e-4	8.549999999999999e-4	0.44362758906779126	0	NA	3897	1
cg01878100	14	37666838	-3.76e-4	5.07e-4	0.45831920423602973	0	NA	3897	1
cg01878268	11	76368694	0.003209	0.002992	0.2834835110228028	0	NA	3897	1
cg01878281	8	96099956	9.639999999999999e-4	9.97e-4	0.333593675627009	0	NA	3891	1
cg01878356	19	5016577	5.81e-4	9.77e-4	0.5520590081414298	0	NA	3889	1
cg01878437	1	197149523	-7.99e-4	0.001442	0.5795161999638381	0	NA	3896	1
cg01878451	6	43738821	2.55e-4	2.04e-4	0.21129954733371048	0	NA	3854	1
cg01878580	16	23745610	0.00256	0.001055	0.015243557882293082	0	NA	3896	1
cg01878596	2	127531263	-1.54e-4	0.001101	0.8887604585732197	0	NA	3896	1
cg01878644	6	122931156	-1.0200000000000001e-4	4.14e-4	0.8053905547540717	0	NA	3896	1
cg01878721	6	180746	0.0015979999999999998	0.001997	0.42359475576792505	0	NA	3894	1
cg01878722	17	80680451	-4.49e-4	0.001009	0.6563233352445261	0	NA	3897	1
cg01878763	12	113304579	1.36e-4	7.16e-4	0.8493529079662083	0	NA	3887	1
cg01878805	2	68456627	2.99e-4	0.001473	0.8391451141275732	0	NA	3780	1
cg01879015	9	112268322	0.001072	0.001099	0.3293459122420897	0	NA	3895	1
cg01879056	10	133857567	5.43e-4	0.001752	0.756613042710911	0	NA	3896	1
cg01879086	12	792277	-2.6e-4	0.001355	0.8478347009571237	0	NA	3895	1
cg01879117	9	139802746	0.001321	0.001098	0.22893896450337495	0	NA	3895	1
cg01879161	4	57174984	5.11e-4	7.73e-4	0.5085733217454322	0	NA	3893	1
cg01879192	12	6288571	0.001097	7.37e-4	0.13662784269330325	0	NA	3897	1
cg01879195	18	26728044	-7.42e-4	7.06e-4	0.29326249309886715	0	NA	3896	1
cg01879211	15	51535382	-5.78e-4	0.001371	0.6733242480637132	0	NA	3887	1
cg01879257	20	40513291	-2.8e-4	0.001513	0.8531797873743951	0	NA	3892	1
cg01879260	4	38932087	3.29e-4	0.001222	0.7877521037144767	0	NA	3895	1
cg01879315	16	11401781	-4.81e-4	7.44e-4	0.517952116421057	0	NA	3897	1
cg01879335	9	35618813	-7.06e-4	8.15e-4	0.3863488747203354	0	NA	3888	1
cg01879420	6	111194645	-0.005709	0.006786	0.4001849912651777	0	NA	3894	1
cg01879490	4	6974715	4.21e-4	0.001659	0.7996753144895772	0	NA	3895	1
cg01879499	16	86405377	9.31e-4	0.001425	0.5135414074225348	0	NA	3897	1
cg01879562	8	11403516	0.001033	9.14e-4	0.258393250345077	0	NA	3895	1
cg01879696	7	80804810	0.001709	0.001238	0.16744741359355989	0	NA	3897	1
cg01879779	3	141099952	0.001182	0.001028	0.2502240110823769	0	NA	3891	1
cg01879805	3	142683164	4.12e-4	0.001742	0.8130371355547275	0	NA	3896	1
cg01879816	1	212800952	-8.38e-4	0.001052	0.4256961895306101	0	NA	3895	1
cg01879945	12	125045818	-3.21e-4	5.1e-4	0.5290795178565908	0	NA	3897	1
cg01880032	5	945640	-0.003766	0.002028	0.06331087346826983	0	NA	3895	1
cg01880148	18	56355280	-0.001208	8.24e-4	0.14264299700896538	0	NA	3893	1
cg01880179	20	44779475	-0.001054	0.001549	0.4962265383236935	0	NA	3897	1
cg01880236	10	27158557	0.001698	0.00139	0.22186546131604895	0	NA	3896	1
cg01880290	4	2758511	0.001215	6.700000000000001e-4	0.06976508894208627	0	NA	3893	1
cg01880320	9	130534002	4.29e-4	2.94e-4	0.14451456118989153	0	NA	3894	1
cg01880357	11	102554310	0.001228	9.87e-4	0.21343543294857262	0	NA	3894	1
cg01880360	6	35145291	0.002778	0.001161	0.016721954062127675	0	NA	3889	1
cg01880484	1	206306236	-7.31e-4	7.25e-4	0.31332204754138465	0	NA	3897	1
cg01880523	5	137674048	3.600000000000001e-5	1.85e-4	0.8457103350546127	0	NA	3897	1
cg01880551	5	1478347	6.909999999999999e-4	7.75e-4	0.372600451622092	0	NA	3897	1
cg01880617	2	69843238	0.002047	0.001473	0.1646257901891609	0	NA	3896	1
cg01880677	9	82379456	-7.169999999999999e-4	7.67e-4	0.34988573454860544	0	NA	3894	1
cg01880693	7	155762195	-7.1e-4	0.001217	0.5596228411816686	0	NA	3897	1
cg01880824	5	131094531	-8.600000000000001e-4	0.001259	0.49455514824187086	0	NA	3897	1
cg01880829	10	103867449	3.91e-4	9.59e-4	0.6834819168813084	0	NA	3895	1
cg01881064	1	54396087	-1e-6	9.760000000000001e-4	0.9991824954700802	0	NA	3895	1
cg01881315	8	109611995	5.52e-4	0.001002	0.5817034590012102	0	NA	3896	1
cg01881362	13	46679079	-3e-6	0.001105	0.9978338002336058	0	NA	3897	1
cg01881664	17	17179395	0.0019509999999999998	0.00165	0.23703740879392962	0	NA	3896	1
cg01881782	10	126364085	-7e-5	8.74e-4	0.936164456658713	0	NA	3895	1
cg01881842	2	32588959	-0.003215	0.001838	0.08025923692970925	0	NA	3808	1
cg01882036	17	63127590	8.41e-4	0.001341	0.5305648981457463	0	NA	3763	1
cg01882046	10	44779858	0.001148	9.48e-4	0.22590672470238152	0	NA	3858	1
cg01882095	19	17420128	3.47e-4	2.42e-4	0.1516052835842414	0	NA	3890	1
cg01882126	11	108604316	-1.98e-4	0.001004	0.8436623013131286	0	NA	3894	1
cg01882151	11	70712268	0.002058	0.001845	0.26465885217296137	0	NA	3894	1
cg01882249	2	107405927	0.001685	9.7e-4	0.08236715620539928	0	NA	3897	1
cg01882292	2	182661449	4.94e-4	0.001085	0.6488937577400544	0	NA	3894	1
cg01882433	17	26891109	-4.73e-4	7.14e-4	0.5076732674285362	0	NA	3895	1
cg01882515	3	149812364	6.13e-4	0.001008	0.5430979932503106	0	NA	3894	1
cg01882604	20	42478815	-6.01e-4	8.640000000000001e-4	0.48667820613453655	0	NA	3896	1
cg01882663	3	141660620	-0.001144	8.18e-4	0.16195306791945946	0	NA	3895	1
cg01882823	17	4017593	-0.002914	0.001387	0.03564647280323181	0	NA	3888	1
cg01882831	22	32231833	0.00106	0.001191	0.3734613776545524	0	NA	3893	1
cg01882862	10	125140499	0.001705	0.001477	0.24834975486610797	0	NA	3895	1
cg01882886	3	62934865	4.86e-4	0.001597	0.7608836515704029	0	NA	3897	1
cg01882998	12	103990085	0.002084	0.001512	0.16810856044123262	0	NA	3888	1
cg01883164	5	167533108	-8.599999999999999e-4	0.001289	0.5046546971004466	0	NA	3893	1
cg01883247	1	22952602	-0.002049	0.002841	0.470771141398045	0	NA	3896	1
cg01883267	17	72866175	-7.34e-4	7.45e-4	0.32450870175615026	0	NA	3896	1
cg01883283	10	104512669	8.379999999999999e-4	7.91e-4	0.289409247323541	0	NA	3896	1
cg01883287	8	58744154	1.4e-5	0.001084	0.9896955043161493	0	NA	3894	1
cg01883322	12	64233376	-0.001191	6.03e-4	0.04825403496483448	0	NA	3895	1
cg01883424	8	40743296	4.32e-4	8.509999999999999e-4	0.6117071850768638	0	NA	3896	1
cg01883431	1	10920487	0.001133	0.0018	0.5290581289148384	0	NA	3893	1
cg01883528	1	48458370	1.21e-4	0.001046	0.9079071273783996	0	NA	3895	1
cg01883570	4	102893963	-5.25e-4	0.002227	0.8136319827947001	0	NA	3889	1
cg01883596	3	77861101	-0.001753	0.00148	0.23623123515468958	0	NA	3894	1
cg01883643	5	173399983	-0.0018600000000000001	0.001096	0.08968148164190776	0	NA	3895	1
cg01883676	16	88609845	5.56e-4	0.001234	0.6523014670715361	0	NA	3892	1
cg01883784	4	144404544	3.6200000000000007e-4	0.001001	0.7176222937750187	0	NA	3894	1
cg01883819	22	45593503	0.00165	9.93e-4	0.09658669946843619	0	NA	3896	1
cg01883934	2	99398825	5.84e-4	0.0018370000000000003	0.7505534835909128	0	NA	3864	1
cg01884118	10	118503075	-0.001337	0.002439	0.5835714156209941	0	NA	3896	1
cg01884141	10	120429123	4.7200000000000003e-4	0.001594	0.7671457611741012	0	NA	3896	1
cg01884217	17	48736199	-4.17e-4	8.54e-4	0.6253441616791175	0	NA	3893	1
cg01884223	22	47133987	-3.15e-4	2.25e-4	0.16151331846754205	0	NA	3847	1
cg01884358	1	201338600	-0.0017549999999999998	0.0017299999999999998	0.3103676627239795	0	NA	3897	1
cg01884430	10	17277192	2.98e-4	8.99e-4	0.7402823824076734	0	NA	3897	1
cg01884445	1	61798718	7.94e-4	0.001334	0.551708187029757	0	NA	3897	1
cg01884499	22	30518035	0.001087	0.001511	0.4718999594653415	0	NA	3896	1
cg01884612	22	31031439	4.8e-5	4.05e-4	0.9056568228509966	0	NA	3822	1
cg01884649	12	80329566	1.15e-4	3.2e-4	0.7193145743754226	0	NA	3896	1
cg01884767	1	179911987	-1.6e-5	0.001255	0.9898280421096749	0	NA	3895	1
cg01884781	5	87552384	0.002152	0.0018350000000000003	0.24089525445039595	0	NA	3878	1
cg01884851	3	45906498	-0.0016979999999999999	0.001149	0.13945950084218373	0	NA	3897	1
cg01884891	12	116975346	8e-4	0.001486	0.5903299108437272	0	NA	3895	1
cg01884913	1	164374314	1.2e-4	0.001265	0.9244247099660268	0	NA	3897	1
cg01884968	19	14554445	-8.83e-4	7.23e-4	0.22197240106756866	0	NA	3896	1
cg01884997	1	185304197	-1.43e-4	0.001514	0.924750282453792	0	NA	3893	1
cg01885092	19	50434417	-1.47e-4	6.99e-4	0.8334332003370659	0	NA	3895	1
cg01885102	22	21387215	-1.94e-4	8.61e-4	0.8217308117272549	0	NA	3896	1
cg01885255	20	33606522	-1.25e-4	8.06e-4	0.8767528500099679	0	NA	3893	1
cg01885405	8	116283637	-0.0018190000000000003	0.001214	0.13404167666901895	0	NA	3897	1
cg01885480	15	64995449	-5.88e-4	4.77e-4	0.21768606870816626	0	NA	3888	1
cg01885587	18	13072857	2.4999999999999998e-5	8.82e-4	0.9773872524313036	0	NA	3895	1
cg01885640	9	134107916	3.0000000000000005e-6	0.001546	0.99845171269069255	0	NA	3892	1
cg01885741	18	7945819	2.9e-4	9.37e-4	0.7569424297263914	0	NA	3897	1
cg01885824	2	65608138	0.001209	0.00122	0.32169358519854163	0	NA	3897	1
cg01885869	19	58868584	-0.00277	0.002396	0.24764291890256573	0	NA	3895	1
cg01885875	10	61903764	0.00125	0.001136	0.2711787345770636	0	NA	3897	1
cg01885886	10	35520653	-4.23e-4	9.34e-4	0.6506273815245409	0	NA	3894	1
cg01885906	5	179306815	-0.002414	8e-4	0.0025486904109284047	0	NA	3896	1
cg01886035	2	27334458	-4.91e-4	7.82e-4	0.5300843632866549	0	NA	3893	1
cg01886111	13	72754947	-0.001206	0.00137	0.378701161130763	0	NA	3896	1
cg01886120	2	26199786	-1.75e-4	7.27e-4	0.8097758045458667	0	NA	3896	1
cg01886151	10	59804100	-0.001378	0.0016849999999999999	0.4134690255477596	0	NA	3896	1
cg01886199	13	73976090	1.38e-4	0.001116	0.9015877192163909	0	NA	3896	1
cg01886311	12	47603650	-5.87e-4	0.001228	0.632640931496401	0	NA	3890	1
cg01886323	7	46331327	0.001476	0.001423	0.29962157144368284	0	NA	3894	1
cg01886611	6	52530014	-0.001248	7.66e-4	0.10326162553013075	0	NA	3897	1
cg01886647	1	182686100	4.2e-4	6.55e-4	0.5213788646213298	0	NA	3896	1
cg01886757	22	46936801	-0.001006	6.89e-4	0.1442661422388084	0	NA	3897	1
cg01886784	7	106358827	0.00111	6.51e-4	0.08818153321621978	0	NA	3893	1
cg01886809	2	47793333	-1.69e-4	9.84e-4	0.8636356734740209	0	NA	3895	1
cg01886921	12	48280406	4.85e-4	0.002144	0.8210360038880354	0	NA	3892	1
cg01887037	5	66771381	1.9800000000000002e-4	0.001683	0.906347316282193	0	NA	3839	1
cg01887148	7	50428337	5.22e-4	5.43e-4	0.336388295580448	0	NA	3895	1
cg01887239	13	102280084	-0.002478	0.00136	0.06844606066245919	0	NA	3893	1
cg01887280	7	38441666	-0.001046	0.001596	0.5122176723054246	0	NA	3869	1
cg01887322	12	6343862	-8.42e-4	0.001164	0.46945401139291254	0	NA	3894	1
cg01887418	14	101913974	0.001063	0.001423	0.4550555011793334	0	NA	3896	1
cg01887459	15	41315499	-1.09e-4	9.389999999999998e-4	0.9075883966071564	0	NA	3886	1
cg01887468	1	179847349	0.00207	0.001307	0.11324387224170378	0	NA	3896	1
cg01887469	1	106887394	0.005869000000000001	0.00308	0.056712577647434516	0	NA	3894	1
cg01887506	2	222314382	0.002245	0.00305	0.46169079236345806	0	NA	3894	1
cg01887542	1	245317786	3.52e-4	2.36e-4	0.13582360143369449	0	NA	3895	1
cg01887578	2	101649492	-6.81e-4	0.001021	0.5047765127443876	0	NA	3896	1
cg01887677	5	171967217	-5.82e-4	0.001128	0.60588412999952	0	NA	3893	1
cg01887689	1	53128627	0.001326	0.001557	0.3944151723483263	0	NA	3896	1
cg01887801	12	117096542	0.001544	0.001652	0.3499817465836779	0	NA	3895	1
cg01887807	15	78502656	7.56e-4	8.21e-4	0.3571400990876978	0	NA	3895	1
cg01887811	12	132631688	5.55e-4	8.05e-4	0.49054579363427325	0	NA	3894	1
cg01887834	11	94336029	9.14e-4	0.00102	0.3702108756441426	0	NA	3897	1
cg01887846	19	10655644	-0.001974	9.84e-4	0.04484584004296287	0	NA	3895	1
cg01887851	1	2178784	4.4e-5	8.07e-4	0.9565185447130646	0	NA	3897	1
cg01887862	6	14265545	-2.78e-4	8.18e-4	0.7339670061336316	0	NA	3897	1
cg01887885	9	119385341	0.001516	9.59e-4	0.1139207218020973	0	NA	3897	1
cg01887994	21	22519219	-0.0019150000000000003	0.001168	0.10109776884565061	0	NA	3896	1
cg01888131	6	91247068	-0.001199	0.001718	0.48523689487389365	0	NA	3830	1
cg01888182	4	157703859	1.2e-5	0.001312	0.9927023771064432	0	NA	3895	1
cg01888240	3	32198423	-4e-4	0.001048	0.702699189713488	0	NA	3894	1
cg01888323	1	68909191	-2.1800000000000004e-4	7.5e-4	0.7713062675111695	0	NA	3889	1
cg01888504	10	103559925	-1.66e-4	0.001188	0.8888728168851234	0	NA	3894	1
cg01888621	16	24620199	-6.56e-4	0.001435	0.6475683676310555	0	NA	3895	1
cg01888663	10	13387087	2.3e-5	8.63e-4	0.978737922740192	0	NA	3895	1
cg01888776	14	74257563	-4e-4	6.96e-4	0.565485654977991	0	NA	3897	1
cg01888821	2	12462244	-7.81e-4	0.001432	0.5854845867639371	0	NA	3882	1
cg01888905	2	177519120	0.001935	0.001757	0.2707621739297365	0	NA	3891	1
cg01888920	20	33115221	1.33e-4	8.1e-4	0.8695756448126759	0	NA	3894	1
cg01888996	4	68863264	9.85e-4	0.00194	0.6116413326090555	0	NA	3709	1
cg01889048	2	46860019	0.001608	0.001148	0.16130474085153598	0	NA	3880	1
cg01889056	2	216576264	-0.015112000000000002	0.006417	0.01852297757514955	0	NA	3893	1
cg01889064	10	1168379	-0.001264	0.001069	0.23704168083420982	0	NA	3893	1
cg01889129	10	119198887	-0.005431	0.003416	0.11186384188268997	0	NA	3894	1
cg01889485	2	2233529	0.00173	0.001794	0.3348827453725323	0	NA	3890	1
cg01889493	7	134119623	3.75e-4	8.76e-4	0.6685912815836031	0	NA	3887	1
cg01890085	7	75587983	1.58e-4	8.03e-4	0.8440136782442093	0	NA	3896	1
cg01890090	17	53351925	-9.73e-4	0.001425	0.49472879475766496	0	NA	3896	1
cg01890104	3	133650138	0.001444	0.001003	0.14995768339180773	0	NA	3896	1
cg01890120	8	133930777	-0.002061	9.8e-4	0.03546041793645211	0	NA	3892	1
cg01890197	6	55886930	7.26e-4	0.001216	0.5504810264354458	0	NA	3896	1
cg01890248	16	81111798	4.01e-4	0.001227	0.7438090495183298	0	NA	3888	1
cg01890280	1	181003322	7.15e-4	6.29e-4	0.2556532815213758	0	NA	3894	1
cg01890325	2	7147534	-0.001624	8.88e-4	0.06742525478664456	0	NA	3893	1
cg01890333	3	41567352	1.46e-4	0.001053	0.8897255673292326	0	NA	3897	1
cg01890384	20	52557974	-0.0018859999999999999	0.002665	0.4791363553753827	0	NA	3896	1
cg01890401	17	79494628	-6.48e-4	8.15e-4	0.42655997361823056	0	NA	3894	1
cg01890404	1	12129814	-5.06e-4	9.380000000000001e-4	0.5895794038443971	0	NA	3895	1
cg01890637	17	65014293	0.001467	0.001696	0.3870517338342273	0	NA	3888	1
cg01890741	1	38413790	0.00152	9.9e-4	0.12469701053160445	0	NA	3892	1
cg01890888	5	131339100	-4.9e-4	8.94e-4	0.5836243158119636	0	NA	3896	1
cg01891077	5	156771488	-0.00113	9.44e-4	0.2312933424404987	0	NA	3897	1
cg01891124	9	98836086	-0.001117	7.82e-4	0.15317999637126972	0	NA	3896	1
cg01891217	6	123038060	8.1e-4	0.001511	0.5919109823939084	0	NA	3897	1
cg01891274	8	124190253	-0.0032249999999999996	0.001217	0.008050155959148198	0	NA	3885	1
cg01891323	18	2857042	0.001001	5.73e-4	0.0806467230677296	0	NA	3894	1
cg01891398	11	62037221	-4.08e-4	0.002124	0.8476713981155368	0	NA	3887	1
cg01891738	1	27961772	0.001114	7.79e-4	0.15270596639575268	0	NA	3896	1
cg01891789	3	50194121	2.73e-4	0.001429	0.8484921494701707	0	NA	3895	1
cg01891924	1	94234216	-1.08e-4	5.78e-4	0.8517772933000003	0	NA	3892	1
cg01891940	14	39816502	3.19e-4	0.001367	0.815483643281611	0	NA	3886	1
cg01891969	13	114991689	-0.0015399999999999997	0.001225	0.20870191067235697	0	NA	3890	1
cg01891988	15	90805607	0.001116	0.00118	0.34426962828150315	0	NA	3893	1
cg01892167	11	4208212	-2.36e-4	0.00111	0.8316291329241823	0	NA	3897	1
cg01892202	2	19093952	-0.001858	0.001791	0.2995451605928281	0	NA	3894	1
cg01892317	1	246784780	1.56e-4	8.23e-4	0.8496614376899815	0	NA	3896	1
cg01892332	14	20811995	-3.39e-4	5.97e-4	0.5701441622163641	0	NA	3885	1
cg01892389	6	158448301	-0.005309	0.001458	2.7127594592070545e-4	0	NA	3894	1
cg01892390	8	87496447	-0.0029070000000000003	0.001632	0.0748716187250424	0	NA	3895	1
cg01892452	1	86527360	1.93e-4	0.001707	0.9099799309509486	0	NA	3893	1
cg01892462	3	124817868	6.41e-4	0.001375	0.6410853625489261	0	NA	3892	1
cg01892560	3	171051597	0.001793	9.48e-4	0.05857761019047711	0	NA	3892	1
cg01892656	22	28144708	0.00339	0.001516	0.025342094019991355	0	NA	3892	1
cg01892666	15	96960302	-1e-6	4.95e-4	0.9983881130947879	0	NA	3895	1
cg01892746	6	152920608	0.003043	0.001396	0.029272332445865093	0	NA	3896	1
cg01892994	4	185910013	-4.95e-4	0.001181	0.675116504435195	0	NA	3892	1
cg01893097	18	77159784	1.4e-5	2.91e-4	0.9616286039751204	0	NA	3896	1
cg01893171	7	118511979	0.001257	0.001321	0.34132430843496714	0	NA	3891	1
cg01893315	13	43769516	9.119999999999999e-4	8.73e-4	0.29617387831256287	0	NA	3895	1
cg01893321	1	235256920	-1.6100000000000004e-4	0.002006	0.9360310894112969	0	NA	3892	1
cg01893414	2	200321161	3.78e-4	4.7099999999999996e-4	0.422236166780793	0	NA	3895	1
cg01893428	1	31363729	9.85e-4	6.46e-4	0.12731702353816435	0	NA	3894	1
cg01893450	18	52225239	0.001363	0.001956	0.4859090227615433	0	NA	3885	1
cg01893462	7	139423617	-0.001361	0.001792	0.4475615226547398	0	NA	3852	1
cg01893660	6	131322364	-0.002012	0.001133	0.07576318096057458	0	NA	3894	1
cg01893721	21	35174647	-9.220000000000001e-4	0.00168	0.5831361737475697	0	NA	3825	1
cg01893882	17	43921313	-6.14e-4	0.001163	0.597537531203721	0	NA	3896	1
cg01894000	10	103569954	-7.3e-5	0.001247	0.9533181056920021	0	NA	3897	1
cg01894045	7	116921755	-4.84e-4	7.69e-4	0.5290945376625056	0	NA	3893	1
cg01894183	7	129425183	-9.5e-4	6.4e-4	0.13770946329039474	0	NA	3895	1
cg01894225	14	52925585	-0.0033	0.001601	0.03928284373998991	0	NA	3759	1
cg01894436	9	137271104	-9.68e-4	7.5e-4	0.1968192879573724	0	NA	3897	1
cg01894538	11	47254792	-1.16e-4	8.96e-4	0.8969902829520396	0	NA	3891	1
cg01894614	18	67565361	-0.001785	0.003133	0.5688530641518665	0	NA	3896	1
cg01894644	1	94147101	-3.34e-4	3.92e-4	0.3941914383946343	0	NA	3879	1
cg01894717	9	123121362	-1.14e-4	7.48e-4	0.8788663960806825	0	NA	3894	1
cg01894747	5	138290943	-2.63e-4	7.81e-4	0.7363070571887985	0	NA	3897	1
cg01894750	11	95546051	8.18e-4	0.001576	0.6037359626446119	0	NA	3874	1
cg01894780	17	74466043	-2.33e-4	7.61e-4	0.7594705806881981	0	NA	3896	1
cg01894828	14	101379633	0.001724	7.62e-4	0.023668553651318244	0	NA	3896	1
cg01894844	20	52224849	-0.003081	0.002589	0.23403272925821414	0	NA	3896	1
cg01894877	12	57000083	0.001087	0.001008	0.2808673241785573	0	NA	3896	1
cg01894905	13	27557368	-0.00122	7.02e-4	0.08222989177739093	0	NA	3895	1
cg01894959	11	32605439	4.05e-4	3.81e-4	0.2877855221617919	0	NA	3897	1
cg01895008	2	170370674	-6.719999999999999e-4	9.83e-4	0.49421416257188355	0	NA	3897	1
cg01895054	19	50381641	-8.96e-4	5.28e-4	0.0897023897414645	0	NA	3886	1
cg01895164	1	26332153	-0.001459	0.001224	0.2332638080633571	0	NA	3897	1
cg01895189	3	175131949	-0.002729	0.001339	0.04154112048428644	0	NA	3859	1
cg01895200	7	56123981	-0.003371	0.001372	0.014010382367113203	0	NA	3897	1
cg01895226	5	14463088	-4.63e-4	8.87e-4	0.6016813200640481	0	NA	3897	1
cg01895259	7	55133046	-0.002376	0.0017	0.16221907944679476	0	NA	3896	1
cg01895417	17	35502425	9.52e-4	7.96e-4	0.23170440313778917	0	NA	3889	1
cg01895504	11	132891713	-0.003237	0.004484	0.4703559064248764	0	NA	3895	1
cg01895549	12	2419010	1.51e-4	6.89e-4	0.8265268152794046	0	NA	3895	1
cg01895596	5	171488178	0.002157	7.4e-4	0.0035584258664750883	0	NA	3895	1
cg01895649	2	175190731	0.00103	9.43e-4	0.2747193864904962	0	NA	3890	1
cg01895696	13	21588595	0.002373	0.001732	0.17065806657342703	0	NA	3894	1
cg01895714	8	131220152	-8.82e-4	0.00124	0.4769043472390653	0	NA	3896	1
cg01895805	8	141266703	0.0014260000000000002	0.001563	0.3615855282465682	0	NA	3890	1
cg01895882	17	46372607	3.67e-4	3.4e-4	0.2804042086788483	0	NA	3894	1
cg01895956	9	124495835	7.94e-4	8.08e-4	0.32576827173465067	0	NA	3890	1
cg01896077	1	53948664	-0.001194	8.21e-4	0.1458565009313863	0	NA	3894	1
cg01896102	2	10982172	8.26e-4	0.001457	0.5707696731939318	0	NA	3891	1
cg01896115	7	155506356	-0.001342	0.001243	0.28029984110485806	0	NA	3897	1
cg01896271	10	129254198	8.47e-4	9.44e-4	0.3695877908011556	0	NA	3893	1
cg01896381	1	11009855	-2.47e-4	7.24e-4	0.7329829677934356	0	NA	3897	1
cg01896473	8	135051797	-6.33e-4	9.41e-4	0.501145403145886	0	NA	3792	1
cg01896513	6	75953739	-6.61e-4	6.23e-4	0.28869208957364173	0	NA	3894	1
cg01896803	15	77974777	0.001732	0.001317	0.18847290309913742	0	NA	3895	1
cg01896848	4	149365876	-6e-6	3.85e-4	0.9875659387364812	0	NA	3896	1
cg01896884	12	9066210	0.002093	0.001311	0.11037916267155773	0	NA	3897	1
cg01897074	13	107213274	-8.61e-4	0.001064	0.41839406116816213	0	NA	3897	1
cg01897119	14	78227161	-8.8e-5	2.1600000000000002e-4	0.6837087874007904	0	NA	3857	1
cg01897127	10	13673142	-8.290000000000001e-4	0.001224	0.4982235084501764	0	NA	3892	1
cg01897537	17	72794799	-5.04e-4	7.42e-4	0.49698245959465553	0	NA	3894	1
cg01897825	3	104947996	0.001038	0.001368	0.44798899993994695	0	NA	3896	1
cg01897899	3	111589760	-0.001204	0.001287	0.349526080567826	0	NA	3895	1
cg01897901	6	137478975	-7.84e-4	0.001895	0.6790789463232052	0	NA	3895	1
cg01898056	10	127751268	4.7e-5	0.001492	0.97486972312633835	0	NA	3897	1
cg01898222	2	102212942	-4.8e-4	0.001265	0.7043562215073378	0	NA	3892	1
cg01898254	5	81048083	-9.510000000000001e-4	0.001595	0.5510160799008199	0	NA	3883	1
cg01898322	2	164608794	-6.83e-4	0.001647	0.678366377762547	0	NA	3891	1
cg01898524	20	34702229	-0.001964	0.0017099999999999997	0.25074653037157146	0	NA	3890	1
cg01898560	22	46100066	0.001688	0.0017399999999999998	0.331989201607812	0	NA	3892	1
cg01898564	16	20881802	3.28e-4	0.001612	0.8387646082657518	0	NA	3895	1
cg01898573	18	46479537	-3.17e-4	0.001455	0.827530857378745	0	NA	3896	1
cg01898587	16	87635299	-7.38e-4	5.65e-4	0.19148635803767505	0	NA	3896	1
cg01898774	1	21438047	-5.7e-4	7.94e-4	0.47282873329586006	0	NA	3893	1
cg01898902	14	39903038	-0.001387	0.002812	0.621840726321669	0	NA	3768	1
cg01899029	15	87099340	-0.001457	0.002802	0.6030735249527825	0	NA	3896	1
cg01899142	11	57825916	0.002058	0.001905	0.2800019498589628	0	NA	3897	1
cg01899148	1	220445746	2.4300000000000002e-4	4.02e-4	0.5455261494364945	0	NA	3895	1
cg01899366	22	28187967	-0.001041	8.72e-4	0.23255334002634276	0	NA	3896	1
cg01899442	16	31088395	-4.47e-4	8.679999999999998e-4	0.606569121270535	0	NA	3896	1
cg01899584	2	183973259	-0.001834	0.001529	0.23034260743605328	0	NA	3886	1
cg01899703	13	110011454	2.99e-4	0.001485	0.8404274096340417	0	NA	3891	1
cg01899759	10	69678304	-5.71e-4	0.001416	0.6867653592990093	0	NA	3891	1
cg01899945	17	48754628	1.14e-4	0.00113	0.9196417857434385	0	NA	3893	1
cg01900019	10	73611321	-6.85e-4	0.0013130000000000001	0.6018750348107726	0	NA	3893	1
cg01900115	2	65166602	1.68e-4	0.001513	0.9115864723040337	0	NA	3895	1
cg01900145	6	138657496	-2.78e-4	0.001075	0.7959402941926672	0	NA	3895	1
cg01900181	11	84148955	4.12e-4	7.18e-4	0.5660922148164532	0	NA	3896	1
cg01900212	18	60021553	0.0024789999999999994	0.001513	0.1013243912250804	0	NA	3897	1
cg01900216	1	214382277	0.00128	0.001256	0.30815156356537926	0	NA	3895	1
cg01900237	11	6682135	-1.88e-4	0.001009	0.8521913996005482	0	NA	3892	1
cg01900240	4	4714724	-0.001207	0.001146	0.2922362238403428	0	NA	3896	1
cg01900480	5	139068516	-0.002533	9.02e-4	0.004981865855836963	0	NA	3897	1
cg01900527	10	44407206	-0.001442	0.001078	0.18100653347374998	0	NA	3896	1
cg01900574	2	38899249	2.02e-4	0.001278	0.8744099389732097	0	NA	3895	1
cg01900755	6	64350180	0.002019	0.001845	0.2738195043480281	0	NA	3854	1
cg01900772	2	170820946	-4.86e-4	0.00131	0.7106432173719649	0	NA	3893	1
cg01900833	4	942074	-3.92e-4	0.001002	0.695636425999248	0	NA	3895	1
cg01900948	20	40400115	-0.001352	0.00245	0.5810602166415397	0	NA	3897	1
cg01900995	3	37225471	3.93e-4	0.001973	0.8421148629088717	0	NA	3810	1
cg01901063	8	9232779	4.28e-4	0.001084	0.6929654390480919	0	NA	3894	1
cg01901084	3	98827573	-8.41e-4	0.002055	0.682359328991667	0	NA	3887	1
cg01901274	8	28474361	0.002612	0.001494	0.08040748283161595	0	NA	3896	1
cg01901354	7	150893097	3.75e-4	7e-4	0.5921560289089229	0	NA	3894	1
cg01901421	2	105350201	-6.95e-4	0.001434	0.627918752152375	0	NA	3896	1
cg01901499	6	152376804	2.78e-4	8.81e-4	0.7523437063190876	0	NA	3897	1
cg01901515	7	127578797	9.06e-4	0.001491	0.543422367703083	0	NA	3893	1
cg01901707	5	158518192	-0.001052	0.001775	0.5533979684137741	0	NA	3736	1
cg01901729	10	73401280	-0.001488	8.18e-4	0.06890061328802194	0	NA	3875	1
cg01901796	6	78361653	-5.3e-5	0.001057	0.9600093015212199	0	NA	3897	1
cg01901822	9	71121303	0.001071	9.55e-4	0.26208956952369067	0	NA	3893	1
cg01901893	10	114021619	0.001008	0.001157	0.3836347682830695	0	NA	3896	1
cg01901927	7	134136117	0.001981	8.03e-4	0.013625083143873251	0	NA	3894	1
cg01902012	20	32021555	2.11e-4	6.19e-4	0.7331996623706514	0	NA	3895	1
cg01902081	16	79019007	0.002666	0.00199	0.18034338788062734	0	NA	3896	1
cg01902097	15	31293065	2.5e-5	9.97e-4	0.9799949610134822	0	NA	3895	1
cg01902159	22	46049375	9.639999999999999e-4	0.001894	0.6107692481251445	0	NA	3895	1
cg01902238	20	56044077	-3.51e-4	0.001195	0.7689689286013139	0	NA	3890	1
cg01902320	8	1715351	6.1000000000000005e-05	0.001216	0.9599913217857668	0	NA	3892	1
cg01902489	8	87137368	0.003209	0.002794	0.2507487755183451	0	NA	3892	1
cg01902506	11	1772006	-0.0019009999999999997	6.73e-4	0.004732997225635657	0	NA	3897	1
cg01902510	19	54372408	-1.46e-4	3.02e-4	0.6287807197200461	0	NA	3878	1
cg01902560	1	5712477	-1.55e-4	3.69e-4	0.6744458592775273	0	NA	3897	1
cg01902584	4	39399553	0.001824	9.01e-4	0.04292723176514129	0	NA	3897	1
cg01902652	19	2927445	-7.43e-4	8.679999999999998e-4	0.3920028774524733	0	NA	3894	1
cg01902697	2	236858628	-9.87e-4	0.001143	0.3878532435245234	0	NA	3897	1
cg01902715	13	99484690	0.001694	0.001125	0.1321242298170154	0	NA	3896	1
cg01903062	9	120545908	-0.001937	0.0017310000000000001	0.26313742802630913	0	NA	3895	1
cg01903131	10	135156588	-8.879999999999999e-4	0.001203	0.46042049959027137	0	NA	3892	1
cg01903147	2	63816289	2.39e-4	2.98e-4	0.4225451937821542	0	NA	3897	1
cg01903245	4	87373203	1.8400000000000003e-4	0.001146	0.8724411711165863	0	NA	3897	1
cg01903272	17	71488457	7.87e-4	7.91e-4	0.31976393422528127	0	NA	3893	1
cg01903511	9	135777400	-1.32e-4	2.7e-4	0.624920362458645	0	NA	3894	1
cg01903515	13	101166064	0.001161	0.001004	0.2475280064568575	0	NA	3894	1
cg01903569	2	36934833	9.89e-4	0.001249	0.4284577855613252	0	NA	3897	1
cg01903861	1	33366150	0.001151	0.002037	0.5720420430910038	0	NA	3897	1
cg01903900	1	174187328	-3.07e-4	0.001843	0.8677034946046625	0	NA	3877	1
cg01904018	3	167857920	-0.001187	0.002082	0.5685930014709799	0	NA	3771	1
cg01904106	2	238390552	-2.7e-5	0.00107	0.9798686007768047	0	NA	3894	1
cg01904148	1	236071352	4.2e-5	0.001188	0.9717978349455344	0	NA	3897	1
cg01904194	2	241832904	-0.00573	0.005839	0.32642884030028657	0	NA	3891	1
cg01904227	10	22252006	4.5e-4	0.002111	0.8311950579227736	0	NA	3781	1
cg01904295	1	45285741	4.5e-5	4.22e-4	0.9150784944972339	0	NA	3895	1
cg01904300	2	97554441	-0.002669	0.001683	0.11277139221398902	0	NA	3896	1
cg01904304	22	47736933	-0.002461	0.002111	0.24369604519995236	0	NA	3885	1
cg01904414	10	128077082	-4.0200000000000007e-4	0.001182	0.7337800750015174	0	NA	3890	1
cg01904580	16	16113527	2.54e-4	0.001007	0.8008599214306831	0	NA	3892	1
cg01904582	11	31814084	-1.81e-4	8.71e-4	0.8353795743817256	0	NA	3895	1
cg01904729	10	43832611	5.08e-4	0.001124	0.6512997473138143	0	NA	3897	1
cg01904793	12	130582862	-0.001114	0.002316	0.630515271221044	0	NA	3896	1
cg01904891	8	10659386	0.001035	0.00177	0.5587186782901464	0	NA	3895	1
cg01904913	8	10367856	0.001029	0.001382	0.45652984539914654	0	NA	3897	1
cg01904921	9	96431364	0.001127	0.001043	0.2799031584905977	0	NA	3884	1
cg01904977	12	103816964	1.2199999999999998e-4	0.003125	0.968858497519885	0	NA	3897	1
cg01905058	7	3037669	-5.02e-4	9.06e-4	0.5795214381331951	0	NA	3895	1
cg01905124	1	51380298	8.91e-4	8.15e-4	0.27428337615454307	0	NA	3896	1
cg01905229	1	153281217	-0.001625	0.001193	0.17316244023681213	0	NA	3889	1
cg01905250	18	74371125	-4.52e-4	9.35e-4	0.6287958039730823	0	NA	3897	1
cg01905270	7	31010459	0.002058	0.001937	0.28802339860898946	0	NA	3889	1
cg01905321	3	121312383	0.001314	9.25e-4	0.1554503748129945	0	NA	3860	1
cg01905396	6	168649177	7.36e-4	0.001615	0.6485859052904175	0	NA	3896	1
cg01905397	2	1697569	-0.001347	0.001041	0.19568333917828123	0	NA	3896	1
cg01905412	11	64634504	-4.4099999999999993e-4	8.42e-4	0.6004503686756153	0	NA	3897	1
cg01905567	16	88764674	7.6e-5	9.41e-4	0.9356287289642612	0	NA	3891	1
cg01905685	2	217642135	-0.001516	0.00218	0.48679661360022847	0	NA	3754	1
cg01905905	1	59799399	2.79e-4	0.00064899999999999995	0.6672741020303299	0	NA	3897	1
cg01905949	10	13807889	-2.5e-5	9.27e-4	0.9784846857363417	0	NA	3894	1
cg01905977	20	49576444	-3.85e-4	0.001003	0.7010907723071202	0	NA	3897	1
cg01905982	3	187744666	-1.35e-4	0.001163	0.9075898480461425	0	NA	3889	1
cg01906032	2	38743425	-2.24e-4	0.001537	0.884127865494755	0	NA	3896	1
cg01906042	17	7989463	-8.8e-5	7.06e-4	0.9008038948435797	0	NA	3896	1
cg01906119	17	44208035	0.001492	0.001006	0.13804747433891992	0	NA	3896	1
cg01906237	10	71417741	1.91e-4	9.61e-4	0.8424572922790188	0	NA	3896	1
cg01906286	10	77291162	0.001825	9.27e-4	0.04898567970368245	0	NA	3897	1
cg01906291	2	114576000	-2.79e-4	8.97e-4	0.7557726539554407	0	NA	3895	1
cg01906335	6	4021819	6.099999999999999e-5	2.13e-4	0.7745832800518142	0	NA	3842	1
cg01906475	12	104400793	3.6e-5	0.001676	0.9828629859289998	0	NA	3856	1
cg01906665	19	49176357	-0.001568	0.001141	0.16936931894371576	0	NA	3896	1
cg01906702	4	133101305	4.16e-4	0.001486	0.779518808703558	0	NA	3895	1
cg01906955	1	81577665	0.002299	0.001992	0.24845242357765093	0	NA	3888	1
cg01907042	1	224696541	0.001255	0.001244	0.3130502019883906	0	NA	3895	1
cg01907094	1	169677406	0.00634	0.003761	0.09184938005579511	0	NA	3895	1
cg01907156	10	97853022	0.003191	0.0018350000000000003	0.08204099382926247	0	NA	3897	1
cg01907206	2	201449632	0.001301	0.00107	0.2240276469119254	0	NA	3896	1
cg01907347	20	36298468	-4.76e-4	0.003175	0.8808267383555956	0	NA	3894	1
cg01907391	20	35485553	-4.85e-4	4.26e-4	0.25491273852007207	0	NA	3896	1
cg01907500	12	109032342	-7.23e-4	5.93e-4	0.22275907764140468	0	NA	3895	1
cg01907512	2	162930212	-1.65e-4	4.53e-4	0.7156799865815258	0	NA	3895	1
cg01907562	22	32072708	-0.002279	0.0017840000000000002	0.20143764685502483	0	NA	3896	1
cg01907723	10	98392518	-0.001172	8.97e-4	0.19135624891891462	0	NA	3896	1
cg01907726	3	12652230	-5.92e-4	0.001406	0.6737166497495239	0	NA	3884	1
cg01907838	2	181844825	-7.720000000000001e-4	3.76e-4	0.04005400950403417	0	NA	3881	1
cg01907875	18	41650428	0.001262	0.001566	0.4203150195836017	0	NA	3876	1
cg01907911	3	4931065	6.589999999999999e-4	5.21e-4	0.2059160544316665	0	NA	3860	1
cg01907945	3	150726740	-0.003384	0.0015	0.024070631131926545	0	NA	3894	1
cg01908026	1	20569408	6.95e-4	0.004098	0.8653287145034346	0	NA	3884	1
cg01908077	17	71709374	4.61e-4	0.002867	0.8722546614932618	0	NA	3897	1
cg01908106	3	16385008	-0.001095	8.22e-4	0.1828218144473887	0	NA	3895	1
cg01908133	3	128201018	-0.003257	0.001291	0.011640787717613838	0	NA	3893	1
cg01908398	22	39835407	0.003542	0.001384	0.010489871057834105	0	NA	3897	1
cg01908419	20	3989981	0.002895	8.53e-4	6.890387531166949e-4	0	NA	3897	1
cg01908548	11	74171466	0.001498	0.001011	0.13841979480852776	0	NA	3896	1
cg01908591	17	48575571	1.57e-4	8.56e-4	0.8544753768683071	0	NA	3892	1
cg01908618	22	24709327	5.63e-4	9e-4	0.5316064981130931	0	NA	3897	1
cg01908782	15	63135469	-7.670000000000001e-4	8.17e-4	0.34783318750824777	0	NA	3895	1
cg01908819	15	88787086	-0.001917	9.23e-4	0.03780865947038143	0	NA	3890	1
cg01908875	5	79927196	0.001597	0.002034	0.43236421474571124	0	NA	3892	1
cg01908907	15	40121557	0.001191	0.001308	0.3625322837320055	0	NA	3890	1
cg01909070	8	135470269	-7.32e-4	9.83e-4	0.4564777659503438	0	NA	3897	1
cg01909108	20	34060244	-3.32e-4	0.001334	0.8034570391628495	0	NA	3897	1
cg01909140	9	97704571	-4.88e-4	0.001008	0.6282957518344716	0	NA	3897	1
cg01909531	12	50580370	1.12e-4	8.21e-4	0.89149005329821	0	NA	3891	1
cg01909656	12	53009296	1.5199999999999998e-4	3.82e-4	0.6906996546360729	0	NA	3893	1
cg01909732	5	72330116	9.12e-4	0.001155	0.42975533875454286	0	NA	3896	1
cg01909818	16	85137661	-8.6e-4	9.78e-4	0.37921391661571213	0	NA	3892	1
cg01909850	19	51432298	6.27e-4	0.002115	0.7668834673478169	0	NA	3894	1
cg01909923	1	222801761	6.75e-4	6.25e-4	0.28014218017753806	0	NA	3897	1
cg01909929	21	45542918	-6.65e-4	8.87e-4	0.4534244732197079	0	NA	3893	1
cg01909932	17	19239707	-9.98e-4	9.61e-4	0.2990366089688152	0	NA	3894	1
cg01910033	10	120959052	9.349999999999999e-4	8.05e-4	0.2454424098572098	0	NA	3892	1
cg01910056	19	18597852	6.26e-4	9.26e-4	0.49902418977109264	0	NA	3884	1
cg01910182	7	102061627	0.002314	7.97e-4	0.0036914933076402346	0	NA	3896	1
cg01910191	17	33947523	-6.71e-4	0.00111	0.5455082753183564	0	NA	3896	1
cg01910366	9	9798751	3.34e-4	0.00127	0.7925566481120618	0	NA	3894	1
cg01910439	17	6718911	-7.1e-4	0.001168	0.5432692458669235	0	NA	3896	1
cg01910445	14	88948213	2.44e-4	8.39e-4	0.7711871468930838	0	NA	3897	1
cg01910460	14	66782667	0.001004	8.58e-4	0.24193531101666477	0	NA	3862	1
cg01910486	12	102090546	-0.002045	7.49e-4	0.0063275356056688966	0	NA	3893	1
cg01910533	6	73853595	8.17e-4	9.75e-4	0.4020595056172717	0	NA	3897	1
cg01910644	6	5899009	3.52e-4	9.87e-4	0.7213641199711349	0	NA	3895	1
cg01910652	1	26908004	3.9199999999999993e-4	5.63e-4	0.4862597681973061	0	NA	3895	1
cg01910712	11	7456933	0.00207	0.001369	0.1305204835924272	0	NA	3892	1
cg01910804	14	38091034	-0.002984	0.003443	0.3861140620592787	0	NA	3897	1
cg01910825	5	38441846	5.2e-4	4.4e-4	0.23727785186827827	0	NA	3892	1
cg01910846	2	239636965	6.97e-4	0.001385	0.6147891496518735	0	NA	3896	1
cg01910867	2	177235363	-0.001677	0.001008	0.09617430049160872	0	NA	3892	1
cg01910875	2	60943651	-0.002055	0.00127	0.10563884290415583	0	NA	3890	1
cg01910890	15	91298627	-0.001038	0.001134	0.36001111143583475	0	NA	3890	1
cg01910910	7	122844266	-0.0035	0.001858	0.05959934595735377	0	NA	3848	1
cg01911027	10	73128491	-4.96e-4	0.001024	0.6281197574862847	0	NA	3897	1
cg01911127	12	2358119	-5.72e-4	8.71e-4	0.5113632757653395	0	NA	3897	1
cg01911346	2	177250664	8.88e-4	0.001505	0.5551683764229342	0	NA	3858	1
cg01911394	9	33751153	-1.48e-4	0.0017819999999999997	0.9338095962436551	0	NA	3897	1
cg01911494	16	937553	-0.002125	0.0012310000000000003	0.08430445497374461	0	NA	3895	1
cg01911514	17	49411808	3.19e-4	9.66e-4	0.7412278854626104	0	NA	3893	1
cg01911567	10	13727536	7.42e-4	0.001623	0.6475430629623334	0	NA	3894	1
cg01911585	8	20035881	-0.001034	0.001136	0.3627111030113553	0	NA	3894	1
cg01911586	6	89764081	0.001533	0.001404	0.2748856993140967	0	NA	3896	1
cg01911618	8	142069335	5.28e-4	5.66e-4	0.35089112604588757	0	NA	3895	1
cg01911703	5	180243026	-0.001715	0.001158	0.1386061132561001	0	NA	3895	1
cg01911745	7	31091055	4.81e-4	0.00161	0.7651248793294856	0	NA	3895	1
cg01911777	1	8978845	-5.37e-4	0.001191	0.6520748768804141	0	NA	3897	1
cg01911808	2	218738446	2.66e-4	9.49e-4	0.7792511501494579	0	NA	3896	1
cg01911996	4	171418860	-0.0019	0.00311	0.5412442838955014	0	NA	3895	1
cg01912015	11	46431746	3.56e-4	7.47e-4	0.6336662430993614	0	NA	3896	1
cg01912076	1	14869747	-7.66e-4	0.0013400000000000003	0.567564676947268	0	NA	3897	1
cg01912089	16	52117894	-9.54e-4	0.001619	0.555691819826157	0	NA	3895	1
cg01912101	17	56480386	0.002343	0.001572	0.13610384792522853	0	NA	3894	1
cg01912166	2	286265	-3.6e-4	0.001186	0.7614773665940393	0	NA	3888	1
cg01912220	2	157004688	-0.001551	0.001651	0.3475096836668866	0	NA	3895	1
cg01912286	9	111870842	-2.38e-4	0.001452	0.8698005416842445	0	NA	3896	1
cg01912325	6	138057164	1.36e-4	0.001174	0.9077767561545285	0	NA	3893	1
cg01912330	13	41707498	-9.39e-4	0.001412	0.5060414335511472	0	NA	3740	1
cg01912428	7	158383265	7.16e-4	0.002241	0.7493472222261909	0	NA	3895	1
cg01912525	17	75013238	5.2e-5	8.82e-4	0.9529864243564592	0	NA	3894	1
cg01912550	6	139841319	0.002037	9e-4	0.023615148963149143	0	NA	3890	1
cg01912659	17	68153409	-1.53e-4	7.49e-4	0.8381406656286822	0	NA	3897	1
cg01912731	6	37400869	-1.07e-4	3.77e-4	0.776548611345841	0	NA	3811	1
cg01912834	14	27341908	-0.005374	0.003009	0.07410324015907277	0	NA	3896	1
cg01912854	20	1425597	-0.001255	8.18e-4	0.12497312177566343	0	NA	3895	1
cg01912915	2	146410857	0.00195	0.002255	0.3871787585595327	0	NA	3895	1
cg01912954	17	1038115	3.7999999999999995e-5	0.001403	0.9783920836036301	0	NA	3891	1
cg01913046	20	10982460	0.002217	0.001829	0.22545964386783812	0	NA	3896	1
cg01913141	14	94381259	-4.01e-4	0.001667	0.809902441785076	0	NA	3896	1
cg01913210	3	124567426	-1.3e-5	8.2e-4	0.9873511404811772	0	NA	3895	1
cg01913446	6	118887047	2.69e-4	8.53e-4	0.7524901850371124	0	NA	3897	1
cg01913492	5	83741318	2.3800000000000004e-4	0.001282	0.8527212595082356	0	NA	3895	1
cg01913499	12	56629106	-0.001848	0.00106	0.08126442701233022	0	NA	3896	1
cg01913522	1	120351748	7.75e-4	3.85e-4	0.04411599562786446	0	NA	3896	1
cg01913585	5	139290970	-4.99e-4	7.56e-4	0.5092198760938573	0	NA	3887	1
cg01913767	1	27989282	-0.001728	4.42e-4	9.248648930697655e-5	0	NA	3896	1
cg01913934	12	83134675	3.9e-4	8.97e-4	0.6637202296456023	0	NA	3891	1
cg01914045	21	31588584	3.06e-4	0.001396	0.8264960410287417	0	NA	3895	1
cg01914101	17	78001860	5.4e-4	0.001013	0.5939850635559967	0	NA	3892	1
cg01914144	11	35132801	8.29e-4	7.21e-4	0.2502295692927883	0	NA	3897	1
cg01914219	8	119395541	-0.001508	9.41e-4	0.10903393455034772	0	NA	3896	1
cg01914220	16	88740468	-3.78e-4	8.82e-4	0.6682351417952493	0	NA	3895	1
cg01914331	19	1058262	-0.002907	0.001112	0.008943440559339195	0	NA	3893	1
cg01914364	4	122654066	0.002028	9.97e-4	0.04194128143454995	0	NA	3896	1
cg01914413	11	119050182	-6e-5	0.001012	0.9527222907656873	0	NA	3896	1
cg01914428	11	70806388	-0.002936	0.002008	0.14369972767001365	0	NA	3896	1
cg01914652	15	90578387	-1.85e-4	0.00064899999999999995	0.7756028255427617	0	NA	3896	1
cg01914749	2	114724606	-7.72e-4	0.001041	0.458332983819825	0	NA	3895	1
cg01914776	11	16207040	9.170000000000001e-4	9.33e-4	0.32568076803875995	0	NA	3894	1
cg01914794	1	6141596	-5.6e-5	7.73e-4	0.9422477585860881	0	NA	3896	1
cg01914795	12	3744462	9.37e-4	7.64e-4	0.2200332199598762	0	NA	3895	1
cg01915062	14	51670883	-9.69e-4	7.02e-4	0.16748140587381027	0	NA	3896	1
cg01915065	2	183268909	7.410000000000001e-4	0.001691	0.6612396797306617	0	NA	3836	1
cg01915084	20	57733244	0.0017329999999999997	8.58e-4	0.04340273423770987	0	NA	3897	1
cg01915090	20	29963834	0.002551	0.002999	0.3949822138190904	0	NA	3897	1
cg01915294	1	174063102	0.001476	0.001374	0.28271700729150806	0	NA	3895	1
cg01915314	17	27324559	-3.45e-4	9.37e-4	0.7127268157918087	0	NA	3897	1
cg01915345	2	237445829	-0.001285	9.89e-4	0.1938436652466615	0	NA	3895	1
cg01915367	4	77470042	4.41e-4	0.001013	0.66331523917467	0	NA	3893	1
cg01915389	3	148808831	-8.64e-4	9.73e-4	0.374554019543795	0	NA	3895	1
cg01915688	12	80235345	5.24e-4	0.001092	0.6313315820521579	0	NA	3895	1
cg01915738	17	6498474	0.001055	0.00131	0.4206214794519366	0	NA	3890	1
cg01915976	9	118030739	-5.29e-4	0.00157	0.7361601142474283	0	NA	3895	1
cg01915989	5	158945422	1.02e-4	9.14e-4	0.9111426541190801	0	NA	3895	1
cg01916041	8	98786458	-3.6e-5	7.52e-4	0.9618179832510259	0	NA	3895	1
cg01916169	22	39661152	4.7000000000000004e-5	0.001506	0.9751032617273919	0	NA	3883	1
cg01916217	8	121071773	8.04e-4	0.001068	0.451564704472657	0	NA	3897	1
cg01916276	9	100618115	-1.83e-4	0.001948	0.925154828901651	0	NA	3891	1
cg01916280	3	31751191	-0.001542	9.06e-4	0.08875785120032115	0	NA	3893	1
cg01916357	20	48650294	-9.06e-4	9.28e-4	0.32891923658157257	0	NA	3897	1
cg01916462	4	52750908	3.8e-4	7.08e-4	0.5914588531217413	0	NA	3896	1
cg01916477	22	32749516	0.001268	0.001178	0.28174809878343887	0	NA	3896	1
cg01916653	11	119211615	0.001009	6.74e-4	0.13438476501251645	0	NA	3888	1
cg01916660	12	66275542	-4.1e-5	4.4600000000000005e-4	0.9267550453449971	0	NA	3897	1
cg01916700	9	131133339	3.05e-4	3.62e-4	0.39948495600236666	0	NA	3897	1
cg01916907	19	44218834	-2.8e-5	9e-4	0.9751809285745715	0	NA	3897	1
cg01916962	20	62539861	0.004026	0.001688	0.01707582123373364	0	NA	3897	1
cg01917046	1	43903495	-0.001171	6.71e-4	0.080957633876465	0	NA	3895	1
cg01917124	6	151417878	-6.69e-4	9.33e-4	0.4733483047491947	0	NA	3896	1
cg01917167	3	133502045	-0.001683	0.001964	0.3914865322953778	0	NA	3732	1
cg01917295	2	26752942	1.21e-4	8.640000000000001e-4	0.8886234116418505	0	NA	3895	1
cg01917321	9	20292524	-4.64e-4	0.001304	0.7219692132857478	0	NA	3891	1
cg01917329	1	20232323	7.08e-4	0.001124	0.5287644370380645	0	NA	3895	1
cg01917360	5	52331592	9.68e-4	0.001042	0.3528980387699773	0	NA	3893	1
cg01917434	18	65377649	0.001834	0.001061	0.08388823846240838	0	NA	3897	1
cg01917514	10	120068474	-3.6e-5	9.7e-4	0.97039458609089	0	NA	3896	1
cg01917640	1	2009349	-0.001437	7.03e-4	0.04094399230826718	0	NA	3896	1
cg01917681	12	68761097	-6.09e-4	5.39e-4	0.2585309520154368	0	NA	3897	1
cg01917785	20	42682932	9.74e-4	0.001359	0.47355709148401626	0	NA	3897	1
cg01917889	2	73642897	0.001217	7.9e-4	0.12343698124401482	0	NA	3895	1
cg01917980	10	31320196	-3.9e-5	0.001176	0.9735443920377872	0	NA	3896	1
cg01918128	14	69159507	-0.001191	0.001727	0.4904236220588734	0	NA	3707	1
cg01918195	8	21908660	0.001429	0.001208	0.23683014510633346	0	NA	3896	1
cg01918233	3	97554924	-3.9e-5	0.001643	0.9810623396624297	0	NA	3894	1
cg01918255	4	75553744	-0.001148	0.001074	0.2851141445303388	0	NA	3897	1
cg01918418	7	131165235	0.001606	0.001039	0.12217292116123683	0	NA	3892	1
cg01918428	10	113943656	-5.23e-4	5.19e-4	0.3135950815210163	0	NA	3759	1
cg01918492	17	14277237	-0.001183	9.389999999999998e-4	0.20772315209311476	0	NA	3890	1
cg01918773	15	40144688	-1.04e-4	0.001255	0.9339560806322015	0	NA	3894	1
cg01918824	1	117637184	2.1e-4	5.01e-4	0.6750979779091267	0	NA	3897	1
cg01918977	19	12897075	3.33e-4	4.43e-4	0.4522356996145258	0	NA	3892	1
cg01919153	22	29868919	7.2e-4	3.95e-4	0.06833598922212578	0	NA	3897	1
cg01919189	11	120976795	-0.001382	0.001572	0.3793281584306108	0	NA	3895	1
cg01919254	1	103655623	-0.002147	0.001771	0.2253939556103825	0	NA	3817	1
cg01919343	15	40719413	3.74e-4	0.001095	0.7326876804308023	0	NA	3893	1
cg01919369	8	73975908	-8.320000000000001e-4	0.001495	0.5778542374521438	0	NA	3896	1
cg01919427	5	71766597	9.44e-4	7.74e-4	0.22260204232808528	0	NA	3892	1
cg01919446	10	87902842	-6e-5	0.001384	0.9654204609471303	0	NA	3896	1
cg01919509	9	111622249	-5.9e-5	8.679999999999998e-4	0.9458076446840409	0	NA	3897	1
cg01919669	11	62782872	-0.001106	0.001271	0.3842015194364763	0	NA	3897	1
cg01919719	8	144242904	0.002034	0.001674	0.22434558661920878	0	NA	3896	1
cg01919814	17	41980242	-0.001712	7.42e-4	0.021039347888556964	0	NA	3897	1
cg01919956	11	128049318	3.88e-4	0.00152	0.7985198532866029	0	NA	3888	1
cg01920084	7	2158094	6.42e-4	8.38e-4	0.4436109811343326	0	NA	3892	1
cg01920085	20	9966720	-0.002164	8.5e-4	0.010900191764404297	0	NA	3896	1
cg01920128	4	75177978	-4.7100000000000006e-4	0.001747	0.7874641246765471	0	NA	3890	1
cg01920239	5	40568612	-0.00311	0.001677	0.06366736184167182	0	NA	3838	1
cg01920382	1	60196606	-8.78e-4	7.18e-4	0.22138967115063468	0	NA	3896	1
cg01920735	2	197237764	0.002756	0.001037	0.007868374911966715	0	NA	3897	1
cg01920792	4	139130449	-6.84e-4	0.001501	0.6486084531201813	0	NA	3869	1
cg01920850	1	110007752	-0.001325	0.001664	0.4258727719084957	0	NA	3897	1
cg01920890	7	121376481	8.17e-4	8.5e-4	0.3364634449771075	0	NA	3896	1
cg01920948	7	150085670	8.68e-4	7.68e-4	0.2583884491664053	0	NA	3896	1
cg01920963	1	8187378	0.002168	6.69e-4	0.0011925428999202477	0	NA	3896	1
cg01921037	17	37185985	-0.0031409999999999997	8.39e-4	1.812994206349746e-4	0	NA	3892	1
cg01921107	4	101440433	5.9000000000000004e-5	0.001539	0.9694193238387628	0	NA	3887	1
cg01921120	6	6692400	-4.5e-5	8.67e-4	0.9586058928602836	0	NA	3894	1
cg01921140	4	40872363	-6.48e-4	0.00127	0.6098859795386984	0	NA	3896	1
cg01921203	1	20636798	4.09e-4	7.9e-4	0.6046525820160699	0	NA	3896	1
cg01921470	1	56680968	0.001228	9.44e-4	0.1933106739029911	0	NA	3897	1
cg01921513	11	1446484	-0.00203	0.001432	0.15630823294261054	0	NA	3894	1
cg01921514	11	63967583	0.001387	9.760000000000001e-4	0.1552857839614855	0	NA	3896	1
cg01921537	17	59570629	-4.19e-4	0.00109	0.7006792810364633	0	NA	3896	1
cg01921654	17	7633902	0.001053	0.001967	0.5924196148654793	0	NA	3729	1
cg01921813	8	67975078	6.96e-4	9.14e-4	0.4463656645653332	0	NA	3890	1
cg01921899	4	76013110	-0.003739	0.001855	0.04383832209846873	0	NA	3881	1
cg01921959	16	9043235	-1.15e-4	0.001514	0.9394527292640945	0	NA	3888	1
cg01922103	18	60288994	-0.003399	0.002046	0.09665515268137584	0	NA	3892	1
cg01922145	3	188209047	-0.001128	0.001276	0.37668944396956716	0	NA	3897	1
cg01922265	7	112077246	4.93e-4	8.05e-4	0.5402583515416628	0	NA	3897	1
cg01922407	22	41621384	2.1e-5	6.97e-4	0.9759640730222848	0	NA	3896	1
cg01922426	2	85781019	1.7e-4	0.001203	0.8876223774383571	0	NA	3894	1
cg01922475	1	226320824	-5.78e-4	8.679999999999998e-4	0.5054759042366834	0	NA	3896	1
cg01922558	15	44859750	3.03e-4	8.18e-4	0.7110728163513936	0	NA	3895	1
cg01922757	19	42363319	9.85e-4	7.34e-4	0.17960836477738368	0	NA	3894	1
cg01922838	8	27874221	0.00253	0.0024350000000000005	0.2987980514285594	0	NA	3897	1
cg01922918	1	21665104	-0.001084	5.96e-4	0.06894317756485907	0	NA	3896	1
cg01922919	19	5769540	-5.2e-5	9.99e-4	0.9584872180555846	0	NA	3895	1
cg01922937	10	125520739	0.001439	0.0015790000000000001	0.36211821155174234	0	NA	3897	1
cg01922998	15	53676639	0.003341	9.35e-4	3.52561644482634e-4	0	NA	3892	1
cg01923002	9	88969481	-2.73e-4	3.82e-4	0.4748193541800248	0	NA	3835	1
cg01923061	10	50821068	-2.86e-4	3.18e-4	0.36845504384283534	0	NA	3897	1
cg01923073	2	177053018	-2.01e-4	4.51e-4	0.655831104695406	0	NA	3815	1
cg01923129	5	158760410	-0.001986	0.001885	0.29207483674942136	0	NA	3886	1
cg01923140	6	105931006	-0.001798	0.00161	0.2640925993673118	0	NA	3894	1
cg01923308	3	66504281	0.001177	7.8e-4	0.1313053355095299	0	NA	3894	1
cg01923416	7	152314174	-4.5599999999999997e-4	8.87e-4	0.6071873582281311	0	NA	3897	1
cg01923477	12	49365501	-0.0016190000000000002	6.25e-4	0.009586446920911446	0	NA	3892	1
cg01923616	4	184243714	0.003108	0.001675	0.06352166522193696	0	NA	3887	1
cg01923620	7	100800682	-1.9e-4	8.83e-4	0.8296304621231606	0	NA	3895	1
cg01923690	1	166699088	-6.69e-4	9.95e-4	0.5013533896810755	0	NA	3895	1
cg01923726	8	135985137	-0.001462	0.001139	0.19928821984322334	0	NA	3896	1
cg01923766	11	55587090	0.001678	0.00162	0.30029430543007213	0	NA	3896	1
cg01923854	11	3685174	-7.82e-4	7.28e-4	0.2827438856697079	0	NA	3895	1
cg01923861	22	46106072	-5.71e-4	8.46e-4	0.4997133150051452	0	NA	3891	1
cg01923875	17	18758445	-0.001755	8.05e-4	0.029248254622252008	0	NA	3894	1
cg01923905	11	117513442	-2.9e-4	8.9e-4	0.7445433728646338	0	NA	3896	1
cg01923915	2	96965099	0.003202	9.54e-4	7.896594753352442e-4	0	NA	3897	1
cg01923917	10	98081607	6.41e-4	0.001401	0.6472899032402442	0	NA	3895	1
cg01924130	3	79468603	-0.00123	0.002363	0.6026978774698513	0	NA	3897	1
cg01924506	6	158810580	0.0017309999999999997	0.001153	0.13327773835119827	0	NA	3888	1
cg01924518	1	29798027	-0.001206	8.14e-4	0.13845408566651443	0	NA	3897	1
cg01924604	5	135205356	-3.86e-4	0.001821	0.8321293122767166	0	NA	3894	1
cg01924666	6	154598218	-5.11e-4	7.47e-4	0.4939312097288372	0	NA	3897	1
cg01924710	3	51754105	-8.14e-4	9.520000000000002e-4	0.3925278874528443	0	NA	3894	1
cg01924894	8	118157012	-0.002796	0.001889	0.1388336936892879	0	NA	3821	1
cg01925011	11	93129546	0.001053	0.001311	0.42185702964306954	0	NA	3896	1
cg01925162	7	154777987	-8.029999999999999e-4	7.17e-4	0.26273753623367424	0	NA	3897	1
cg01925253	4	153231501	-0.004065	0.001776	0.022087990668074594	0	NA	3897	1
cg01925267	20	40003496	-8.11e-4	9.98e-4	0.4164329498841485	0	NA	3896	1
cg01925344	6	44310098	9.83e-4	8.03e-4	0.22089210083603736	0	NA	3896	1
cg01925424	19	16177039	-2.58e-4	0.001991	0.8968962557082987	0	NA	3870	1
cg01925449	22	47482691	-2.36e-4	7.53e-4	0.7539668977309002	0	NA	3896	1
cg01925508	10	114133677	-0.001693	0.001987	0.3941928634884129	0	NA	3891	1
cg01925525	8	117148686	-0.002153	0.001477	0.1449275274577491	0	NA	3891	1
cg01925670	3	131998482	0.001243	0.001505	0.408853093158725	0	NA	3896	1
cg01925695	7	87831740	-5.24e-4	0.001192	0.660228785406772	0	NA	3891	1
cg01925817	14	60619893	-3.2e-5	0.001191	0.9785648746258039	0	NA	3896	1
cg01925965	15	89155035	-7.9e-4	6.56e-4	0.22848589767646307	0	NA	3884	1
cg01926029	8	132946514	-0.00482	0.001425	7.184074856929749e-4	0	NA	3890	1
cg01926034	8	39938761	-0.001465	0.001549	0.34426516253818684	0	NA	3891	1
cg01926087	17	38803255	0.0036579999999999994	0.002304	0.11236016323334164	0	NA	3890	1
cg01926175	8	128671375	4.19e-4	0.001133	0.7115205977763474	0	NA	3895	1
cg01926291	5	62016022	-4.04e-4	3.71e-4	0.2761764702838677	0	NA	3886	1
cg01926319	1	160642975	-2.3700000000000001e-4	0.002708	0.9302594097428403	0	NA	3897	1
cg01926616	11	115796067	-1.69e-4	0.001323	0.8983547459240621	0	NA	3885	1
cg01926725	8	54308857	0.0028869999999999994	0.001549	0.06235217195522529	0	NA	3893	1
cg01926740	5	137911361	-5e-5	2.36e-4	0.8322128194982061	0	NA	3895	1
cg01926777	3	23155655	-6.66e-4	6.18e-4	0.2811810944440247	0	NA	3882	1
cg01926843	8	103991072	3.88e-4	4.18e-4	0.3532884495327114	0	NA	3896	1
cg01927007	17	46017604	6.35e-4	7.5e-4	0.3971809432745113	0	NA	3896	1
cg01927043	4	155530694	-0.002077	0.001233	0.09208327848645971	0	NA	3894	1
cg01927145	10	3052284	-4.29e-4	0.00163	0.7924039961744419	0	NA	3891	1
cg01927148	5	36200909	-0.003723	0.001421	0.008793339605850272	0	NA	3892	1
cg01927172	4	114946507	5.6999999999999996e-5	0.001148	0.9604000520004805	0	NA	3897	1
cg01927409	1	156263520	1.83e-4	6.97e-4	0.792894511667543	0	NA	3897	1
cg01927472	2	16213499	-2.43e-4	0.001028	0.8131367877088445	0	NA	3896	1
cg01927532	12	20661197	-3.74e-4	9.46e-4	0.6925854618961933	0	NA	3891	1
cg01927645	15	75423359	-0.001546	9.11e-4	0.08968981228045174	0	NA	3888	1
cg01927664	5	134573611	-1.13e-4	8.27e-4	0.8913165810457854	0	NA	3892	1
cg01927686	12	96617777	-0.00181	0.004558	0.6912907755475493	0	NA	3896	1
cg01927694	16	2737645	0.001441	0.001016	0.15610112861680495	0	NA	3895	1
cg01927901	17	13996337	5.97e-4	0.001141	0.6008175182831035	0	NA	3897	1
cg01928245	15	72613427	2.29e-4	0.001953	0.9066575841083331	0	NA	3874	1
cg01928268	4	8127883	0.001354	0.001284	0.29164622032613363	0	NA	3884	1
cg01928297	1	229231753	-0.002095	0.001239	0.09085977316867137	0	NA	3895	1
cg01928351	14	71104688	9.5e-5	6.82e-4	0.8892161023015941	0	NA	3897	1
cg01928516	17	2208377	0.0026940000000000006	0.001478	0.0683437754796335	0	NA	3894	1
cg01928545	4	48972614	0.001113	0.001015	0.2728374007540396	0	NA	3897	1
cg01928583	7	25025381	-7.67e-4	0.001305	0.5567071825809203	0	NA	3893	1
cg01928646	11	33313105	4.54e-4	9.12e-4	0.6186200692641672	0	NA	3897	1
cg01928659	10	134822953	1.85e-4	5.72e-4	0.7463722073667491	0	NA	3896	1
cg01928675	12	2261178	-6.73e-4	0.001286	0.6007459152426637	0	NA	3895	1
cg01928691	2	106016014	0.002025	0.00317	0.5229522273105166	0	NA	3896	1
cg01928867	17	807384	0.001539	0.002997	0.6075921604181704	0	NA	3891	1
cg01928968	7	148097148	0.003355	0.002756	0.223473368823236	0	NA	3897	1
cg01929054	11	117898638	-7.75e-4	7.92e-4	0.32780961480456833	0	NA	3892	1
cg01929087	20	34192501	-0.001295	0.001378	0.3473366895185285	0	NA	3894	1
cg01929138	3	143045937	0.002648	0.001733	0.12651597642821208	0	NA	3897	1
cg01929146	7	138765117	0.001089	0.001337	0.41535279015730275	0	NA	3884	1
cg01929192	1	150810445	-0.002614	7.76e-4	7.556285296196961e-4	0	NA	3896	1
cg01929321	11	111125986	7.12e-4	0.001693	0.6740798933134402	0	NA	3889	1
cg01929385	12	71631626	6.56e-4	0.001253	0.6005960908947441	0	NA	3893	1
cg01929505	21	45231023	2.1800000000000004e-4	0.001049	0.8353718828782514	0	NA	3895	1
cg01929571	18	3092889	4.36e-4	6.96e-4	0.5310284904036496	0	NA	3897	1
cg01929666	17	9036826	7.06e-4	0.00107	0.5093737858265286	0	NA	3887	1
cg01929764	22	46522827	-5.87e-4	0.001077	0.5857311669492844	0	NA	3829	1
cg01929810	14	24589138	3.67e-4	9.11e-4	0.6870556282385287	0	NA	3896	1
cg01929982	2	163437826	-0.002435	0.001706	0.15348901587465266	0	NA	3890	1
cg01930074	9	131963526	-1.33e-4	8.49e-4	0.8755168420780945	0	NA	3896	1
cg01930081	4	71751085	0.002772	0.001442	0.05456423521923585	0	NA	3821	1
cg01930385	3	195619775	-0.001645	4.96e-4	9.114206501450838e-4	0	NA	3895	1
cg01930404	15	93649702	6.56e-4	9.65e-4	0.4966357003747596	0	NA	3894	1
cg01930424	14	99604543	0.001417	0.001792	0.4290977093686996	0	NA	3894	1
cg01930444	2	212288122	0.002364	0.002276	0.2989608790381019	0	NA	3892	1
cg01930446	22	39698165	5.4e-4	9.26e-4	0.5597900735233103	0	NA	3897	1
cg01930459	2	236577585	-0.001674	0.002104	0.4262486495536764	0	NA	3897	1
cg01930524	17	73643377	5.02e-4	3.39e-4	0.13865295726119206	0	NA	3874	1
cg01930541	12	105428098	-0.003195	0.002607	0.22036934157556057	0	NA	3897	1
cg01930588	18	55479251	0.00116	9.129999999999999e-4	0.20389352140519945	0	NA	3893	1
cg01930686	15	42636241	-0.001632	9.82e-4	0.09652992688902758	0	NA	3894	1
cg01930808	19	821008	3.41e-4	9.7e-4	0.725178474961935	0	NA	3897	1
cg01930890	7	28332374	-0.00311	0.003726	0.403900577753658	0	NA	3897	1
cg01930991	1	145024436	-0.002487	0.00115	0.030571288882922182	0	NA	3894	1
cg01931001	6	159733389	-0.001995	0.002054	0.3314110758879841	0	NA	3897	1
cg01931211	12	93909000	4.95e-4	6.92e-4	0.47441261854148004	0	NA	3897	1
cg01931235	7	151093876	0.00161	9.41e-4	0.08709111830050938	0	NA	3895	1
cg01931249	5	2270858	0.001475	0.002028	0.4670314469579802	0	NA	3895	1
cg01931294	1	207143631	0.002576	9.98e-4	0.009846826973168181	0	NA	3864	1
cg01931300	2	27590457	1.03e-4	8.02e-4	0.8978095397306407	0	NA	3896	1
cg01931462	9	74640017	3.22e-4	5.09e-4	0.5269864174410726	0	NA	3886	1
cg01931536	9	138391897	1.71e-4	2e-4	0.3925511477490889	0	NA	3776	1
cg01931614	2	120007053	6.75e-4	8.949999999999999e-4	0.45073517492852666	0	NA	3896	1
cg01931766	12	109062040	0.001394	0.001003	0.16458035148627456	0	NA	3897	1
cg01931791	8	38703172	-0.002299	0.0017019999999999997	0.1767711052640394	0	NA	3823	1
cg01931827	10	121483197	3.74e-4	0.001098	0.733390192229345	0	NA	3897	1
cg01931861	21	43021796	-0.001281	9.37e-4	0.17158483237497774	0	NA	3896	1
cg01931867	6	108615511	-2.76e-4	0.001143	0.8091910075477071	0	NA	3894	1
cg01931919	20	39312493	0.002106	0.001908	0.2696913661150958	0	NA	3896	1
cg01931940	1	243887342	-5.53e-4	0.00126	0.6607420480859876	0	NA	3895	1
cg01932086	4	18173113	9.05e-4	0.001029	0.3791331299267353	0	NA	3897	1
cg01932124	18	34885136	1.2200000000000001e-4	0.00132	0.926360979190669	0	NA	3897	1
cg01932460	3	149942938	-0.001154	0.001428	0.419019634938933	0	NA	3895	1
cg01932519	3	16456365	-6.79e-4	8.97e-4	0.4490692318016089	0	NA	3896	1
cg01932551	16	30740326	0.002165	6.45e-4	7.891027710487438e-4	0	NA	3894	1
cg01932676	8	67783646	-0.00221	0.001615	0.17118031816468168	0	NA	3845	1
cg01932941	4	182981728	0.002563	0.001696	0.13073678156053067	0	NA	3896	1
cg01933040	12	72418417	0.004692	0.002428	0.0533034087420593	0	NA	3891	1
cg01933172	5	124347868	-0.002343	0.001341	0.0806020310652709	0	NA	3894	1
cg01933195	17	60152888	3.29e-4	8.45e-4	0.6970179102982617	0	NA	3897	1
cg01933464	12	69081148	2.14e-4	2.54e-4	0.39949712582136504	0	NA	3895	1
cg01933494	12	69934965	-9.499999999999999e-5	0.001012	0.9252096306665435	0	NA	3897	1
cg01933515	14	96532698	5.71e-4	6.87e-4	0.40588893780842294	0	NA	3897	1
cg01933710	5	132596864	-0.002226	9.28e-4	0.016453078685783964	0	NA	3890	1
cg01933729	3	47893519	-0.001055	9.73e-4	0.278242692839093	0	NA	3894	1
cg01933765	14	23049455	3.14e-4	9.570000000000001e-4	0.7428294966219494	0	NA	3896	1
cg01933774	3	187632033	0.001899	0.00191	0.3201056308419783	0	NA	3886	1
cg01933778	9	103070297	1.38e-4	0.001222	0.9100863503427095	0	NA	3896	1
cg01933788	8	17743900	0.001233	9.36e-4	0.1877355078166722	0	NA	3886	1
cg01933801	8	54656182	0.001612	8.62e-4	0.06147415259774216	0	NA	3896	1
cg01933871	2	101348230	0.001036	8.44e-4	0.21963917235461455	0	NA	3896	1
cg01933873	10	133912637	0.0016549999999999998	0.002954	0.5753039630023575	0	NA	3896	1
cg01934076	11	34514294	-0.001153	9.34e-4	0.217025817316757	0	NA	3897	1
cg01934124	14	105548438	-0.002398	0.001334	0.07224022815109787	0	NA	3894	1
cg01934149	1	231827759	0.00064899999999999995	0.001108	0.558050200949132	0	NA	3892	1
cg01934231	16	63402219	9.550000000000001e-4	8.909999999999999e-4	0.2837966629680846	0	NA	3891	1
cg01934289	7	44925767	3.82e-4	0.001778	0.8298857157852372	0	NA	3897	1
cg01934381	3	52305444	-8.41e-4	0.001918	0.661040118474187	0	NA	3844	1
cg01934484	8	140754622	6.2e-4	8.24e-4	0.4517942037363233	0	NA	3896	1
cg01934587	1	205198673	-5.48e-4	7.14e-4	0.44278013122376036	0	NA	3825	1
cg01934596	1	191122032	0.001056	0.001491	0.47879033340837857	0	NA	3886	1
cg01934769	1	33230353	-0.00215	9.7e-4	0.026657630517189654	0	NA	3897	1
cg01934777	2	9246972	-6.2e-4	8.45e-4	0.4631146452660246	0	NA	3897	1
cg01934816	17	58231794	-0.00116	0.001008	0.24981713746978054	0	NA	3892	1
cg01934878	22	21457263	2.85e-4	2.12e-4	0.17883858832976626	0	NA	3893	1
cg01935194	22	30175200	7.9e-5	0.001019	0.9382043231620052	0	NA	3894	1
cg01935331	18	8802876	-2.63e-4	7.68e-4	0.7320138335164859	0	NA	3891	1
cg01935358	19	58141674	-6.59e-4	0.002211	0.7656610498616883	0	NA	3723	1
cg01935582	7	150549132	0.001344	0.001489	0.36672802888803696	0	NA	3884	1
cg01935813	2	62238115	7.03e-4	0.001039	0.49865208274657374	0	NA	3896	1
cg01935840	11	117985387	5.5e-4	0.001023	0.5908294703373167	0	NA	3896	1
cg01935914	18	9884336	6.340000000000001e-4	0.001079	0.5568135043857337	0	NA	3897	1
cg01935992	17	76408791	0.00174	9.34e-4	0.062468593155420554	0	NA	3894	1
cg01936024	15	101907011	-4.38e-4	0.001704	0.7971461550029237	0	NA	3896	1
cg01936049	15	80326665	-5.08e-4	0.001164	0.6625275935728343	0	NA	3893	1
cg01936132	6	14782174	0.002905	0.002446	0.23497002502674424	0	NA	3896	1
cg01936460	5	124522779	-0.001642	0.001049	0.11751251612357087	0	NA	3897	1
cg01936499	17	35006969	3.01e-4	0.001288	0.8152212633676601	0	NA	3891	1
cg01936559	19	1682718	-0.001059	0.002971	0.7215068541534467	0	NA	3896	1
cg01936636	11	3058446	-0.001343	0.001193	0.2602783627168819	0	NA	3896	1
cg01936671	18	12208487	7.35e-4	0.001052	0.48475878554669577	0	NA	3896	1
cg01936702	2	208393204	-0.001469	0.001158	0.2045957209272153	0	NA	3897	1
cg01936718	10	4144300	-9.350000000000001e-4	0.001094	0.39273840868389237	0	NA	3896	1
cg01936753	3	20267404	-2.11e-4	0.002809	0.9401226566902078	0	NA	3817	1
cg01936815	5	24553920	0.001351	0.00163	0.4071981447671092	0	NA	3896	1
cg01936868	19	19050564	-2.92e-4	0.001183	0.80503972007595	0	NA	3897	1
cg01936915	3	111018478	0.00266	0.001101	0.015692687643053958	0	NA	3893	1
cg01936957	12	124982370	-0.002599	6.37e-4	4.502353653211816e-5	0	NA	3896	1
cg01937019	19	6751458	-3.16e-4	9.06e-4	0.7272500707031369	0	NA	3869	1
cg01937065	19	42288989	4.42e-4	2.47e-4	0.07353856190323951	0	NA	3895	1
cg01937248	7	105642183	2.19e-4	0.001165	0.8508901088535655	0	NA	3891	1
cg01937317	4	82136597	-1.95e-4	3.93e-4	0.6197651585568119	0	NA	3883	1
cg01937340	10	70243337	-0.001483	0.001254	0.23696151518861977	0	NA	3891	1
cg01937628	2	173419909	-0.002922	0.0018670000000000002	0.1175646999409774	0	NA	3895	1
cg01937742	9	92016748	1.3e-5	8.679999999999998e-4	0.9880505627548026	0	NA	3895	1
cg01937806	7	68737874	9.500000000000001e-4	0.001133	0.40176010539971646	0	NA	3895	1
cg01938189	15	79574676	-0.0032939999999999996	0.002821	0.24293948321802672	0	NA	3895	1
cg01938245	16	23071151	-3.1e-5	0.002241	0.9889631269231366	0	NA	3880	1
cg01938249	16	71612448	0.002588	0.001399	0.06432900463524167	0	NA	3894	1
cg01938341	16	85790299	6.46e-4	0.001658	0.6968130823622538	0	NA	3896	1
cg01938496	2	45297591	-9.82e-4	0.0015790000000000001	0.5339993375914862	0	NA	3897	1
cg01938584	9	2621039	0.001109	0.001615	0.49227979764080976	0	NA	3895	1
cg01938605	9	6567046	-0.00268	0.00123	0.02934193714768657	0	NA	3893	1
cg01938670	10	130270456	-6.24e-4	0.001532	0.6837798013730083	0	NA	3894	1
cg01938725	2	102600505	1.69e-4	8.69e-4	0.8458028654512459	0	NA	3895	1
cg01938776	2	42596251	2.47e-4	0.001416	0.8615235877216239	0	NA	3897	1
cg01938839	1	27948131	0.001488	7.86e-4	0.058340613937649465	0	NA	3897	1
cg01938856	19	1591832	-7.6e-4	7.65e-4	0.3204838604496267	0	NA	3893	1
cg01939082	1	210913197	-0.0037090000000000005	0.002673	0.16526512780114133	0	NA	3897	1
cg01939220	3	65344739	4.53e-4	0.001026	0.658836247145239	0	NA	3897	1
cg01939634	13	59893589	0.001803	0.001003	0.07223927997750393	0	NA	3894	1
cg01939668	22	19802768	-0.001569	7.89e-4	0.04674612744550641	0	NA	3894	1
cg01939690	3	14453406	5.9e-5	7.34e-4	0.9359338629043606	0	NA	3895	1
cg01939759	17	5696749	-3.85e-4	6.75e-4	0.5684265214174515	0	NA	3897	1
cg01939772	20	19263918	-6.16e-4	9e-4	0.4936945591976405	0	NA	3893	1
cg01939843	3	193398151	-5.68e-4	0.001379	0.6804180893390716	0	NA	3844	1
cg01939895	2	151422311	1.0900000000000002e-4	9.22e-4	0.9058923465160853	0	NA	3896	1
cg01939900	18	24057784	0.0037210000000000003	0.0019029999999999997	0.05054369793667991	0	NA	3827	1
cg01939923	6	11808139	-5e-4	8.79e-4	0.5694727257145834	0	NA	3894	1
cg01940028	10	102259913	0.001662	7.21e-4	0.02115919515869662	0	NA	3896	1
cg01940058	8	41765170	-1.94e-4	8.59e-4	0.8213227503669992	0	NA	3897	1
cg01940149	15	49355609	0.001209	9.570000000000001e-4	0.20647316542306887	0	NA	3896	1
cg01940183	22	31539828	-1.5699999999999997e-4	7.68e-4	0.8380197675999266	0	NA	3895	1
cg01940429	10	74572880	0.001752	0.001321	0.18475094938425107	0	NA	3897	1
cg01940492	10	134794563	7.75e-4	0.001336	0.5618540481275436	0	NA	3897	1
cg01940576	14	36946996	0.001406	0.002494	0.572922237246899	0	NA	3897	1
cg01940593	1	187591257	-9.87e-4	0.001894	0.6022836500626672	0	NA	3897	1
cg01940820	1	236197875	9.88e-4	8.509999999999999e-4	0.24564715609612736	0	NA	3892	1
cg01940854	16	70976533	-6.42e-4	9.35e-4	0.4923152781424108	0	NA	3895	1
cg01940974	9	21802655	3.55e-4	2.15e-4	0.09870533871547697	0	NA	3896	1
cg01941014	9	100263893	6.33e-4	3.31e-4	0.05582661174287908	0	NA	3838	1
cg01941154	13	77901995	2.1e-4	0.001915	0.9126785688420421	0	NA	3783	1
cg01941253	19	15534472	0.001156	8.19e-4	0.15810389149166182	0	NA	3892	1
cg01941282	12	133277685	-1.3e-5	7.28e-4	0.9857528186026439	0	NA	3895	1
cg01941292	18	54751116	3.42e-4	8.97e-4	0.7030022420085125	0	NA	3896	1
cg01941365	3	28283830	4.12e-4	0.001689	0.8072840116293558	0	NA	3897	1
cg01941373	4	140739304	-0.002402	9.22e-4	0.009181901665674475	0	NA	3896	1
cg01941390	11	123186744	0.001971	0.001039	0.057825778665153	0	NA	3895	1
cg01941395	5	114004304	0.0015769999999999998	0.0011840000000000002	0.1828846129599877	0	NA	3897	1
cg01941484	3	154042736	8.9e-5	0.001724	0.9588281920685915	0	NA	3896	1
cg01941618	8	20879876	-8e-4	0.001	0.42371079716679333	0	NA	3897	1
cg01941719	10	11362878	-7.68e-4	9.23e-4	0.40536980717010107	0	NA	3897	1
cg01941729	22	41677687	0.00169	8.56e-4	0.048347747116612855	0	NA	3891	1
cg01941836	6	31049336	-0.001244	0.0017	0.4643121946863175	0	NA	3885	1
cg01942109	9	93195810	0.001657	0.003193	0.6037972143367342	0	NA	3815	1
cg01942320	14	31873218	-0.001178	0.001604	0.46269647807443715	0	NA	3892	1
cg01942326	17	1942194	4.41e-4	0.001345	0.7430016092050917	0	NA	3892	1
cg01942394	16	56641998	-4.4099999999999993e-4	0.001207	0.7148362153069086	0	NA	3897	1
cg01942468	16	58233183	1.93e-4	8.04e-4	0.8102916880172595	0	NA	3895	1
cg01942500	4	6252385	-7.02e-4	0.001945	0.7181551778924855	0	NA	3894	1
cg01942530	8	143961514	0.001037	0.002414	0.6675030327118774	0	NA	3896	1
cg01942551	3	170807674	9.030000000000002e-4	8.53e-4	0.2897744023100496	0	NA	3889	1
cg01942777	6	53281574	-2.36e-4	0.001193	0.8431854123227329	0	NA	3894	1
cg01942780	8	98786958	-0.001148	0.0012310000000000003	0.3510393728250061	0	NA	3894	1
cg01942825	11	77777768	0.001326	0.001102	0.22887309703256106	0	NA	3897	1
cg01942955	9	91970612	-0.002515	0.001941	0.19507064020451412	0	NA	3881	1
cg01943053	1	208712340	3.34e-4	0.001757	0.8492333122005717	0	NA	3897	1
cg01943179	5	1499318	1.98e-4	0.001584	0.9005235503397743	0	NA	3892	1
cg01943216	4	181055419	-2.05e-4	6.700000000000001e-4	0.7596273739458391	0	NA	3885	1
cg01943225	9	5893325	-4.8300000000000003e-4	9.16e-4	0.5979904286608919	0	NA	3895	1
cg01943233	3	49505097	-7.7e-5	0.0018670000000000002	0.9671024645608519	0	NA	3893	1
cg01943307	11	7244034	-0.001409	0.003699	0.7032672415028431	0	NA	3862	1
cg01943520	21	45365620	6.93e-4	8.19e-4	0.3974669254225926	0	NA	3891	1
cg01943770	2	233875870	-9.95e-4	6.85e-4	0.14634741894672404	0	NA	3896	1
cg01943987	2	144288694	7.84e-4	0.001604	0.6249988361468736	0	NA	3895	1
cg01944000	13	100741078	9.1e-5	2.35e-4	0.6985829499546952	0	NA	3828	1
cg01944031	10	70166164	7.200000000000002e-5	2.6e-4	0.7818391724559131	0	NA	3895	1
cg01944251	2	242105681	7.97e-4	9.48e-4	0.40050632669997555	0	NA	3897	1
cg01944287	11	76021086	-4.94e-4	0.001107	0.6554158536250703	0	NA	3897	1
cg01944380	17	75388589	-0.00293	0.001296	0.02377149164156884	0	NA	3896	1
cg01944450	22	20245699	-9.5e-4	8.45e-4	0.2609025916733831	0	NA	3895	1
cg01944478	3	134363967	8.120000000000001e-4	7.95e-4	0.3070727095943845	0	NA	3893	1
cg01944650	11	9455761	-0.003185	0.001473	0.030598610711341973	0	NA	3888	1
cg01944653	9	140813693	-4.8200000000000006e-4	0.001145	0.6737837806320501	0	NA	3890	1
cg01944654	10	112678810	-1.8e-4	2.41e-4	0.4551311901267958	0	NA	3896	1
cg01944663	14	74390335	-0.001806	0.001196	0.1310348904166941	0	NA	3897	1
cg01944666	14	45604663	-1.3e-4	6.28e-4	0.8360048841574543	0	NA	3897	1
cg01944735	15	102089976	1.91e-4	0.001917	0.9206342282631849	0	NA	3894	1
cg01944751	10	88714310	-0.001216	0.001624	0.45399676502688713	0	NA	3893	1
cg01944883	11	76835226	2.18e-4	9.209999999999999e-4	0.8128901246351189	0	NA	3895	1
cg01944899	4	185729744	0.001816	0.001033	0.07874981535293019	0	NA	3897	1
cg01944968	22	26097549	1.1e-4	0.001141	0.9231976021949067	0	NA	3889	1
cg01944987	15	62910705	9.81e-4	9.24e-4	0.2883772072853136	0	NA	3894	1
cg01945119	4	186682811	6.24e-4	0.001382	0.6516151474682079	0	NA	3893	1
cg01945274	12	98884949	-2.52e-4	5.14e-4	0.623941173442006	0	NA	3885	1
cg01945353	7	86781154	-2.6e-4	6.19e-4	0.6744618504529312	0	NA	3885	1
cg01945488	15	56075482	9.31e-4	9.85e-4	0.3445681801569274	0	NA	3896	1
cg01945491	22	42144077	0.002602	0.002032	0.20036519355831953	0	NA	3866	1
cg01945501	1	70443019	-2.26e-4	0.001074	0.8333334026711607	0	NA	3895	1
cg01945532	14	88464251	-0.001474	0.001272	0.2465356661575089	0	NA	3894	1
cg01945543	11	64813339	-7.01e-4	8.67e-4	0.4187825632098333	0	NA	3897	1
cg01945662	10	4003702	-4.13e-4	0.001183	0.7270049081600869	0	NA	3897	1
cg01945673	7	12777114	-5.4e-4	0.001252	0.6662430498547534	0	NA	3882	1
cg01945701	17	48396564	-8.45e-4	9.570000000000001e-4	0.37725377355333833	0	NA	3896	1
cg01945810	2	25043703	-2.2e-4	8.08e-4	0.7854088646426465	0	NA	3896	1
cg01945932	13	113806762	-1.54e-4	2.9600000000000004e-4	0.6028752140014996	0	NA	3891	1
cg01945981	17	65036639	2.51e-4	7.85e-4	0.7491614749984035	0	NA	3894	1
cg01946279	21	39934396	7.279999999999999e-4	8.03e-4	0.3646182300053257	0	NA	3896	1
cg01946314	2	10367797	5.24e-4	9.030000000000002e-4	0.5617204661593389	0	NA	3896	1
cg01946345	10	98273844	-1.79e-4	5.12e-4	0.7266318742032445	0	NA	3897	1
cg01946378	9	85103495	-0.001018	0.001101	0.35516673467319154	0	NA	3895	1
cg01946480	10	71210710	-0.0013	8.17e-4	0.11156743678494326	0	NA	3895	1
cg01946588	20	6057808	0.0015110000000000002	7.07e-4	0.03258177404465072	0	NA	3897	1
cg01946623	3	53821356	0.001215	8.19e-4	0.1379372402909406	0	NA	3895	1
cg01946650	5	1887921	3.23e-4	0.001187	0.7855339233710403	0	NA	3896	1
cg01946656	10	71086072	0.002523	0.001272	0.047312659810010246	0	NA	3897	1
cg01946665	8	99191357	0.001327	8.74e-4	0.12893711552750411	0	NA	3896	1
cg01946790	13	30951587	7.82e-4	0.001326	0.5553625667135772	0	NA	3894	1
cg01946850	12	94989250	1.28e-4	0.001602	0.9363166905375263	0	NA	3897	1
cg01947105	6	5031834	-6.45e-4	0.00116	0.5781872820430238	0	NA	3896	1
cg01947142	16	88111074	0.00235	0.001792	0.18972808580027462	0	NA	3896	1
cg01947239	11	1942475	9.130000000000001e-4	0.003044	0.7642272727803024	0	NA	3889	1
cg01947277	4	3807806	-0.001139	8.94e-4	0.20264597421798916	0	NA	3892	1
cg01947346	6	26988055	-1.26e-4	5.2e-4	0.8085417537533719	0	NA	3894	1
cg01947399	20	30282615	-3.3e-4	7.35e-4	0.6534463787117444	0	NA	3896	1
cg01947586	19	49221565	-6.71e-4	9.08e-4	0.4599150224308838	0	NA	3897	1
cg01947714	3	179555450	-7.3e-5	0.001247	0.9533181056920021	0	NA	3882	1
cg01947787	1	185831614	9.28e-4	0.002025	0.6467573216069517	0	NA	3897	1
cg01947910	1	27436388	-0.0015	9.19e-4	0.10263548174288097	0	NA	3894	1
cg01947935	10	132875667	0.0018629999999999999	0.001176	0.113151927523751	0	NA	3894	1
cg01947983	13	23985667	-0.0013270000000000003	0.001546	0.3907024772064453	0	NA	3875	1
cg01948019	16	81876059	0.002548	0.002059	0.21590376678235704	0	NA	3897	1
cg01948128	14	77356547	-3.48e-4	8.44e-4	0.6801032241300616	0	NA	3897	1
cg01948218	10	54094380	0.0031629999999999996	0.001688	0.06095590533828178	0	NA	3838	1
cg01948324	11	62458418	-2.1e-4	6.55e-4	0.7485054377656157	0	NA	3895	1
cg01948397	11	87164742	9.569999999999998e-4	9.1e-4	0.2929609153397961	0	NA	3897	1
cg01948452	5	17253941	0.001914	0.001402	0.17219252923327039	0	NA	3895	1
cg01948455	1	203710239	5.19e-4	7.17e-4	0.4691582144650131	0	NA	3896	1
cg01948527	17	1621310	1.5e-4	6.96e-4	0.8293640712077723	0	NA	3895	1
cg01948539	18	76479177	2.3000000000000003e-5	7.95e-4	0.9769197670049589	0	NA	3897	1
cg01948566	14	29823891	-0.001797	0.001368	0.18898203013549997	0	NA	3897	1
cg01948671	1	27106002	3.84e-4	8.26e-4	0.6420094864605066	0	NA	3894	1
cg01948703	19	58366902	-0.001135	0.002074	0.5842058303268065	0	NA	3807	1
cg01948714	8	144876503	-9.63e-4	9.04e-4	0.28675580634612075	0	NA	3897	1
cg01948740	18	52494534	-1.03e-4	0.001452	0.943448183012197	0	NA	3890	1
cg01948852	7	116058284	-7.93e-4	0.001015	0.4346373670177194	0	NA	3897	1
cg01948896	8	26375155	-1.19e-4	9.16e-4	0.8966355249731528	0	NA	3897	1
cg01948901	14	68124855	5.55e-4	8.22e-4	0.4995598351554523	0	NA	3896	1
cg01948944	2	85641379	-2.74e-4	6.4e-4	0.6685601163731251	0	NA	3895	1
cg01949023	21	42589792	0.001934	0.001001	0.053351121760026675	0	NA	3889	1
cg01949024	17	42918447	2.08e-4	6.43e-4	0.7463289725411173	0	NA	3893	1
cg01949073	1	159894202	-2.46e-4	3.25e-4	0.44909594891655186	0	NA	3896	1
cg01949178	6	43353209	-0.001284	0.001368	0.3479379549667374	0	NA	3892	1
cg01949226	3	16357385	-6.57e-4	9e-4	0.4653901846017948	0	NA	3896	1
cg01949260	2	58749327	9.8e-5	8.06e-4	0.9032252468346024	0	NA	3897	1
cg01949324	2	209431307	0.003341	0.001448	0.021036962747257727	0	NA	3895	1
cg01949341	3	44239999	-0.002543	0.003581	0.4776192871661606	0	NA	3894	1
cg01949520	19	48151592	9.71e-4	7.54e-4	0.1978161464477398	0	NA	3896	1
cg01949584	7	151503558	0.001003	6.47e-4	0.12108588040618763	0	NA	3897	1
cg01949952	15	59034841	0.0022	0.001182	0.06270858190937026	0	NA	3894	1
cg01949963	17	39783311	0.001605	0.001369	0.2410410723994833	0	NA	3895	1
cg01950011	8	37396511	0.001523	9.54e-4	0.11039147090559785	0	NA	3894	1
cg01950163	18	55786098	9.16e-4	9.69e-4	0.34450347355888805	0	NA	3897	1
cg01950198	19	34664533	-2.8e-5	2.69e-4	0.9170985461119606	0	NA	3894	1
cg01950364	1	161087688	-6.4e-5	2.04e-4	0.7537295391130656	0	NA	3893	1
cg01950369	17	40054986	4.8e-5	8.39e-4	0.9543771433146527	0	NA	3896	1
cg01950449	13	30070490	-4.96e-4	4.07e-4	0.22296824668090104	0	NA	3896	1
cg01950536	5	65104764	-6e-4	0.001953	0.7586761805823505	0	NA	3833	1
cg01950764	4	7800215	-6.81e-4	0.001011	0.5005716917418361	0	NA	3897	1
cg01950767	6	163775257	0.003048	0.001588	0.05493430431429049	0	NA	3894	1
cg01950843	3	123519116	-7.11e-4	9.23e-4	0.441113539328988	0	NA	3893	1
cg01950866	16	67147223	-7.19e-4	8.26e-4	0.38404904318149763	0	NA	3893	1
cg01950885	4	123072894	-0.002368	0.002807	0.39889001700158244	0	NA	3895	1
cg01950890	19	58486138	-6.04e-4	0.001075	0.5742110916788539	0	NA	3897	1
cg01950965	2	16594755	-0.001365	4.83e-4	0.004712047049862139	0	NA	3897	1
cg01951128	13	20976813	-0.001218	9.16e-4	0.18361900601093747	0	NA	3893	1
cg01951142	1	33787084	4.06e-4	9.97e-4	0.6838451908339507	0	NA	3891	1
cg01951202	3	54401460	7.21e-4	0.001285	0.5747365297060449	0	NA	3896	1
cg01951240	10	135122313	0	2.77e-4	1	0	NA	3795	1
cg01951279	11	18417531	1.68e-4	2.4e-4	0.48392730444614596	0	NA	3895	1
cg01951337	20	10762181	5.49e-4	4.97e-4	0.26932091443602063	0	NA	3894	1
cg01951553	9	101945441	3.87e-4	0.001012	0.7021564826407374	0	NA	3895	1
cg01951652	9	138718436	2.97e-4	8.82e-4	0.7363169072655773	0	NA	3897	1
cg01951659	7	101575497	-2.41e-4	8.06e-4	0.7649343656285784	0	NA	3896	1
cg01951797	11	61228620	6.75e-4	7.29e-4	0.35448447687331197	0	NA	3895	1
cg01951916	3	15836174	5e-6	0.001232	0.9967618410288591	0	NA	3880	1
cg01951972	9	109685580	4.84e-4	9.93e-4	0.6259664740518507	0	NA	3895	1
cg01952073	12	112218597	-6.1e-5	8.909999999999999e-4	0.9454175488438097	0	NA	3895	1
cg01952194	7	151840010	-9.1e-5	0.001808	0.9598579365968443	0	NA	3865	1
cg01952240	3	88046478	2.81e-4	9.79e-4	0.7740912031856347	0	NA	3892	1
cg01952255	2	161407874	2.77e-4	8.79e-4	0.7526623208446044	0	NA	3894	1
cg01952835	12	93413818	5.1e-4	7.05e-4	0.46943155764555566	0	NA	3895	1
cg01952843	17	48503495	-3.54e-4	2.05e-4	0.08419833041114158	0	NA	3797	1
cg01952893	5	110977505	-0.00136	0.001769	0.4420144654641366	0	NA	3895	1
cg01953068	1	18733763	-7.34e-4	0.002329	0.7526426650113538	0	NA	3894	1
cg01953314	6	123048269	-0.001347	0.001774	0.44767251070111413	0	NA	3797	1
cg01953450	16	2818424	-0.001369	0.001477	0.35398946114412155	0	NA	3870	1
cg01953451	10	6298406	4.6e-4	7.49e-4	0.5391147547251338	0	NA	3895	1
cg01953521	15	25452838	0.001705	0.001655	0.3029107416851241	0	NA	3897	1
cg01953622	12	112456606	4.360000000000001e-4	0.001198	0.7159028890192423	0	NA	3893	1
cg01953682	20	43709232	-6.92e-4	7.02e-4	0.3242533598365977	0	NA	3896	1
cg01953698	2	230148091	8.29e-4	0.001933	0.6680199833216793	0	NA	3889	1
cg01953796	12	118629486	-0.001277	0.001061	0.22875136305333088	0	NA	3894	1
cg01953813	13	47161752	-0.001034	0.001594	0.516543579508191	0	NA	3895	1
cg01953835	8	20831181	0.00111	9.74e-4	0.25444031879256207	0	NA	3897	1
cg01953903	3	123214578	6.97e-4	9.43e-4	0.4598277975967957	0	NA	3894	1
cg01953969	2	151621497	-4.47e-4	7.82e-4	0.5675853699794533	0	NA	3895	1
cg01954095	17	65019074	5.05e-4	8.14e-4	0.5349990006273736	0	NA	3895	1
cg01954101	3	96153241	-0.001221	0.001677	0.46656102435654967	0	NA	3887	1
cg01954299	5	8115176	-0.001287	0.002118	0.543420477099147	0	NA	3895	1
cg01954420	20	31715851	-0.002774	0.001732	0.10924041148638101	0	NA	3844	1
cg01954422	6	24583546	3.1e-4	7.16e-4	0.6650431801391444	0	NA	3893	1
cg01954480	3	194728753	9.25e-4	8.46e-4	0.27422672127700515	0	NA	3897	1
cg01954514	12	133430997	8.42e-4	0.0014	0.5475545734433668	0	NA	3859	1
cg01954600	16	51558791	-0.002396	0.002796	0.3914788830798207	0	NA	3896	1
cg01954647	1	36622515	-3.5e-4	2.13e-4	0.10034311358341018	0	NA	3897	1
cg01954701	3	143691282	2.9e-5	5.46e-4	0.9576414328729596	0	NA	3874	1
cg01954842	4	89252486	3.27e-4	0.001122	0.7707118816779396	0	NA	3897	1
cg01954971	5	89649196	0.001161	8.69e-4	0.18154325533912657	0	NA	3892	1
cg01955020	9	99329240	-1.38e-4	2.03e-4	0.49662923494330835	0	NA	3829	1
cg01955050	5	96217478	-8.25e-4	0.002417	0.732853487175346	0	NA	3876	1
cg01955137	5	178986625	-5.23e-4	0.00309	0.8655955482181492	0	NA	3875	1
cg01955214	14	65193506	-0.001923	7.76e-4	0.01320867917012066	0	NA	3896	1
cg01955239	13	97646897	-0.002139	0.0014	0.12654801092387816	0	NA	3896	1
cg01955313	1	110138520	-3.6e-5	0.001103	0.9739630595685177	0	NA	3895	1
cg01955475	1	12625396	-0.00105	0.001179	0.37315171956023974	0	NA	3882	1
cg01955639	17	56269767	3.83e-4	8.77e-4	0.6623172679584199	0	NA	3896	1
cg01955779	2	80532225	0.0016379999999999997	8.88e-4	0.0650965339071195	0	NA	3880	1
cg01955786	2	240182080	0.001117	0.001003	0.26542549491544704	0	NA	3893	1
cg01955895	3	129538551	9.8e-5	0.001088	0.9282287841654603	0	NA	3890	1
cg01955946	1	68920769	6.909999999999999e-4	0.001151	0.5482746526278298	0	NA	3897	1
cg01956187	10	10994854	0.001014	0.001175	0.3881491652186945	0	NA	3895	1
cg01956293	2	145212605	2.49e-4	6.66e-4	0.7084981548144709	0	NA	3896	1
cg01956297	18	54111551	-0.0018090000000000003	0.00108	0.09393423166149156	0	NA	3896	1
cg01956305	1	161046765	-1.01e-4	7.07e-4	0.8864030063670636	0	NA	3896	1
cg01956413	18	53497937	-5.02e-4	0.002302	0.827373603434379	0	NA	3709	1
cg01956442	2	171197895	-6.05e-4	0.001082	0.5760595426875581	0	NA	3897	1
cg01956465	11	4123013	0.002463	0.001294	0.056988330729708804	0	NA	3895	1
cg01956521	3	32045646	-7.41e-4	9.88e-4	0.45325470475373647	0	NA	3896	1
cg01956563	10	11911291	5.52e-4	7.99e-4	0.4896512757343163	0	NA	3892	1
cg01956869	20	49213187	0.001137	8.49e-4	0.18049821236099575	0	NA	3895	1
cg01956976	1	34642502	0.002186	0.001817	0.22894458890996588	0	NA	3893	1
cg01957034	13	112839350	-0.004287	0.001157	2.1116379187113369e-4	0	NA	3896	1
cg01957148	11	1852574	-6.16e-4	9.2e-4	0.5031349932842692	0	NA	3893	1
cg01957318	16	78240708	0.00128	0.001457	0.3796629441022333	0	NA	3891	1
cg01957368	16	1647107	-5.52e-4	8.87e-4	0.5337298717870653	0	NA	3894	1
cg01957460	11	73688930	-1.1e-5	7.63e-4	0.9884974755604665	0	NA	3895	1
cg01957515	1	200865601	9.600000000000002e-5	0.001219	0.9372290277605381	0	NA	3889	1
cg01957762	16	12605976	0.0012570000000000003	0.001389	0.36548255076390035	0	NA	3889	1
cg01957768	17	65516088	-0.001753	0.001029	0.088456640881977	0	NA	3897	1
cg01957776	18	12393708	-0.002841	0.0019490000000000002	0.1449313593040905	0	NA	3749	1
cg01957834	6	72103044	-5.68e-4	0.001265	0.6534231027741393	0	NA	3891	1
cg01957881	5	176530844	-0.001349	0.001547	0.38320273529887955	0	NA	3880	1
cg01957918	21	27106248	5e-6	0.00265	0.9984945583256726	0	NA	3894	1
cg01957946	9	130230645	-0.001065	8.11e-4	0.1891177240047869	0	NA	3896	1
cg01958040	2	120997053	0.001992	0.0012	0.09691445253344563	0	NA	3895	1
cg01958132	10	102725920	-6.99e-4	8.61e-4	0.4168796072764122	0	NA	3896	1
cg01958181	2	110449949	0.002512	0.001337	0.06026727106634097	0	NA	3872	1
cg01958331	9	130693181	2.3e-4	2.41e-4	0.3399030421247962	0	NA	3868	1
cg01958356	18	11751317	4.33e-4	0.002673	0.8713135136442227	0	NA	3895	1
cg01958393	3	182596436	-6.55e-4	0.001453	0.6521398526345438	0	NA	3888	1
cg01958405	2	71693118	-0.00182	0.002013	0.36593007816952855	0	NA	3895	1
cg01958456	16	89669478	-7.07e-4	0.001917	0.7122727606294528	0	NA	3853	1
cg01958530	7	129505403	6.75e-4	9.49e-4	0.47691382410803734	0	NA	3896	1
cg01958571	1	201465789	-9.3e-5	0.001092	0.9321303464530776	0	NA	3896	1
cg01958606	1	11892551	1.24e-4	9.44e-4	0.8954937475409683	0	NA	3896	1
cg01958738	1	243556057	0.0016320000000000002	0.001179	0.16628990167004679	0	NA	3894	1
cg01958776	5	134050278	0.002072	0.001371	0.13071060368527204	0	NA	3893	1
cg01958957	4	7303871	-0.001936	0.001435	0.17729556065539795	0	NA	3895	1
cg01959039	3	112710088	1.9500000000000002e-4	2.07e-4	0.3461778001670897	0	NA	3705	1
cg01959068	3	188205679	1.76e-4	9.71e-4	0.8561662980949106	0	NA	3890	1
cg01959079	2	65216474	2.08e-4	2.4e-4	0.38612467428381386	0	NA	3843	1
cg01959106	3	152879688	3.6200000000000007e-4	1.93e-4	0.0607036762226919	0	NA	3895	1
cg01959119	1	184452546	-2.43e-4	0.001024	0.8124204258562121	0	NA	3896	1
cg01959130	19	14557316	-9.48e-4	7.61e-4	0.21286379173021147	0	NA	3894	1
cg01959155	21	31312320	-3.69e-4	6.66e-4	0.5795418530484786	0	NA	3894	1
cg01959317	7	158440128	1.6e-4	0.001013	0.8744988041364012	0	NA	3892	1
cg01959358	18	13864693	-0.003425	0.001871	0.06716446791573466	0	NA	3891	1
cg01959390	9	127559968	-1.56e-4	0.001003	0.8764008250761733	0	NA	3895	1
cg01959424	1	233840242	0.002615	0.001434	0.0682170400303713	0	NA	3888	1
cg01959505	19	11508921	-6.520000000000001e-4	7.31e-4	0.37243106211028604	0	NA	3897	1
cg01959638	19	1681194	0.001564	0.0017099999999999997	0.3603912168859926	0	NA	3896	1
cg01959650	7	107594481	-0.002417	0.001279	0.05879038351593266	0	NA	3897	1
cg01959652	18	4017666	-0.00134	0.001129	0.23527059646678328	0	NA	3895	1
cg01959686	4	1235584	7.710000000000001e-4	8.35e-4	0.3558231234714065	0	NA	3893	1
cg01959704	1	151488761	-5.78e-4	6.73e-4	0.3904282382241325	0	NA	3897	1
cg01959774	16	290115	8.21e-4	9.169999999999998e-4	0.3706209706975682	0	NA	3896	1
cg01959872	17	73606688	-3.02e-4	9.45e-4	0.7492892246788918	0	NA	3895	1
cg01959919	2	235195063	3.29e-4	0.001055	0.7551557836684707	0	NA	3876	1
cg01959924	2	137403167	-0.004763000000000001	0.002132	0.025479616720592978	0	NA	3896	1
cg01960006	6	74443807	-4.46e-4	8.509999999999999e-4	0.6002164257183662	0	NA	3895	1
cg01960109	16	52647609	6.51e-4	0.001055	0.5371940882071706	0	NA	3887	1
cg01960184	6	46185318	-0.006086	0.002321	0.00873780856415083	0	NA	3883	1
cg01960233	22	40718732	-3.83e-4	7.98e-4	0.6312630358199615	0	NA	3897	1
cg01960569	10	63726367	-8.15e-4	0.00104	0.43324325116912293	0	NA	3897	1
cg01960647	19	41768373	-4.2e-5	3.01e-4	0.8890274923314606	0	NA	3876	1
cg01960677	12	13224951	-7.87e-4	9.85e-4	0.4242992421943313	0	NA	3897	1
cg01960810	1	85489321	5.11e-4	5.55e-4	0.35719625519539505	0	NA	3897	1
cg01960816	10	104217491	2.33e-4	7.29e-4	0.7492595104354149	0	NA	3897	1
cg01960859	13	112568718	-7.27e-4	8.42e-4	0.38790635207198504	0	NA	3895	1
cg01960936	8	52321724	0.0030849999999999996	0.003222	0.3383251241121534	0	NA	3896	1
cg01961134	17	73026690	-7.66e-4	7.36e-4	0.29798654507840605	0	NA	3894	1
cg01961214	17	43823535	-0.001238	0.002754	0.6530508434922945	0	NA	3895	1
cg01961256	16	73577017	-3.42e-4	0.001979	0.8627971976702778	0	NA	3897	1
cg01961272	1	241771860	0.001727	9.2e-4	0.06049426169281591	0	NA	3895	1
cg01961360	8	64382658	0.004388	0.002464	0.0749379136633297	0	NA	3892	1
cg01961410	2	86790732	-0.002402	0.001541	0.11906074834421744	0	NA	3893	1
cg01961643	2	241236617	-0.0018960000000000001	0.001843	0.30359366100216173	0	NA	3897	1
cg01961682	11	111999749	7.76e-4	0.001001	0.43820685086089334	0	NA	3896	1
cg01961917	11	63605877	-1.19e-4	4.21e-4	0.7774372266800873	0	NA	3897	1
cg01962010	9	32394921	0.0027379999999999995	0.001508	0.06942409885715735	0	NA	3771	1
cg01962101	15	36764465	0.001194	0.001295	0.35652454779453213	0	NA	3897	1
cg01962143	13	24825649	-0.001363	0.001046	0.1925545263068628	0	NA	3889	1
cg01962199	3	10265579	-8e-6	2.58e-4	0.9752633574942929	0	NA	3896	1
cg01962300	18	20911360	7.45e-4	9.560000000000001e-4	0.43580966791238823	0	NA	3894	1
cg01962498	8	30299680	-0.001045	7.36e-4	0.15565515311221995	0	NA	3897	1
cg01962542	3	114009926	1.0899999999999999e-4	3.07e-4	0.7225529876834826	0	NA	3896	1
cg01962586	2	235920254	1.09e-4	9.26e-4	0.9062969809392185	0	NA	3895	1
cg01962601	15	67932157	-2.54e-4	8.58e-4	0.7672015991142012	0	NA	3889	1
cg01962644	6	1953163	-0.001274	0.001126	0.2578704817041626	0	NA	3894	1
cg01962657	11	64440041	-9.44e-4	0.001325	0.4761844109426213	0	NA	3894	1
cg01962865	17	78973989	-3.41e-4	0.001039	0.7427603023099214	0	NA	3897	1
cg01962911	4	41361534	-0.001198	9.49e-4	0.20681155935829865	0	NA	3894	1
cg01963057	3	191693041	-8.41e-4	0.001105	0.4466057181702354	0	NA	3896	1
cg01963175	3	187637018	-1.57e-4	3.09e-4	0.6113897966989987	0	NA	3894	1
cg01963206	19	3104432	-0.001332	9.23e-4	0.1489865970316381	0	NA	3897	1
cg01963353	20	1358875	-5.43e-4	9e-4	0.5462869622723411	0	NA	3896	1
cg01963582	14	46389644	-0.00258	0.001927	0.18061341828732072	0	NA	3705	1
cg01963607	13	64991849	0.001096	0.00113	0.3320906051092544	0	NA	3894	1
cg01963620	11	124981674	2.13e-4	3.61e-4	0.5551720782902991	0	NA	3875	1
cg01963748	18	75104820	2.92e-4	0.001212	0.8096139489979635	0	NA	3890	1
cg01963957	2	134391227	6.85e-4	0.001171	0.5585678142526593	0	NA	3897	1
cg01964004	2	74196572	0.0018010000000000003	9.34e-4	0.05382210766713263	0	NA	3897	1
cg01964045	1	110357186	6.41e-4	8.81e-4	0.4668693232122521	0	NA	3896	1
cg01964157	11	69911530	-0.002209	0.002001	0.2696156840394751	0	NA	3896	1
cg01964282	15	89561584	-3.7e-4	8.27e-4	0.6545861012356893	0	NA	3896	1
cg01964333	22	50691317	-1.9499999999999997e-4	7.59e-4	0.7972428499155662	0	NA	3894	1
cg01964357	9	103114206	6.47e-4	7.92e-4	0.4139746093086121	0	NA	3895	1
cg01964552	10	124046449	-0.00113	0.001335	0.39730624601487885	0	NA	3896	1
cg01964614	13	79980432	2.3e-5	2.5e-4	0.926698039592901	0	NA	3897	1
cg01964650	3	130569052	-1.29e-4	2.88e-4	0.6542133395396655	0	NA	3892	1
cg01964652	3	127705029	-0.001	0.001143	0.38163341314484656	0	NA	3891	1
cg01964773	16	1395842	-1.0900000000000002e-4	0.001019	0.9148146715509047	0	NA	3895	1
cg01964774	21	39663949	0.002209	0.001056	0.0364513936868559	0	NA	3894	1
cg01964794	7	102069868	2.3e-5	8.54e-4	0.9785139032149847	0	NA	3894	1
cg01964944	18	33952910	-0.001157	0.00064899999999999995	0.0746282001449064	0	NA	3889	1
cg01964947	1	153656842	0.002889	0.001037	0.00533758904961293	0	NA	3895	1
cg01965027	11	14334382	-6.03e-4	9.54e-4	0.5273375621138403	0	NA	3896	1
cg01965073	16	28978364	0.002995	0.0019260000000000002	0.11993741362927138	0	NA	3830	1
cg01965188	10	99182321	-8.41e-4	0.001181	0.4763976637578889	0	NA	3897	1
cg01965205	17	20137	-0.001214	0.00129	0.34666116276144876	0	NA	3894	1
cg01965247	15	40702776	-1.57e-4	8.25e-4	0.849071679205476	0	NA	3897	1
cg01965307	6	84418454	-2.13e-4	8.42e-4	0.800292075021105	0	NA	3893	1
cg01965386	2	118862247	-5.67e-4	0.001251	0.650377796963479	0	NA	3890	1
cg01965463	3	151484566	-0.001406	0.00151	0.35178847982585315	0	NA	3877	1
cg01965497	18	59518092	-0.001622	0.001407	0.24898944981234178	0	NA	3896	1
cg01965560	17	7758222	0.001995	9.16e-4	0.02940993826252595	0	NA	3852	1
cg01965598	5	53607153	-4.39e-4	3.94e-4	0.26518773476082064	0	NA	3891	1
cg01965624	15	50831133	-5.640000000000002e-4	0.001457	0.698684565645401	0	NA	3877	1
cg01965697	12	133240546	4.3099999999999996e-4	9.049999999999999e-4	0.6339012015142871	0	NA	3896	1
cg01965984	4	7983493	-0.002101	0.001772	0.23575426053802276	0	NA	3889	1
cg01966057	15	77982307	-0.001692	0.001521	0.2659550155497045	0	NA	3892	1
cg01966061	16	89628511	-4.56e-4	0.001802	0.8002279033747917	0	NA	3894	1
cg01966066	17	9972902	-7.59e-4	8.87e-4	0.3921674204122957	0	NA	3895	1
cg01966076	14	105766064	-4.3199999999999993e-4	7.17e-4	0.5468344024536642	0	NA	3897	1
cg01966087	2	208842185	-2.84e-4	0.001681	0.8658382863500838	0	NA	3896	1
cg01966142	12	133405365	-3.5e-4	3.1e-4	0.2588842259476146	0	NA	3891	1
cg01966243	3	9870938	-2.3e-5	7.66e-4	0.976046230057386	0	NA	3895	1
cg01966343	17	36908773	-2.62e-4	2.61e-4	0.3154598781295569	0	NA	3895	1
cg01966397	18	43840223	-0.001762	0.001239	0.15499298255513472	0	NA	3896	1
cg01966398	6	11737043	1.85e-4	9.48e-4	0.8452773373338255	0	NA	3896	1
cg01966553	8	116783597	-0.0019420000000000001	0.001323	0.14213789778744365	0	NA	3893	1
cg01966570	2	106189927	-0.001104	8.44e-4	0.19085402012635333	0	NA	3894	1
cg01966636	3	23464700	4.35e-4	0.001008	0.6660702359553322	0	NA	3888	1
cg01966760	3	183615483	9.85e-4	8.86e-4	0.2662507521643284	0	NA	3897	1
cg01966866	7	30959824	0.002359	0.001676	0.15927387328207435	0	NA	3897	1
cg01966869	1	235891091	-0.002578	0.001901	0.17505833296012363	0	NA	3770	1
cg01967097	11	34074872	4.31e-4	3.44e-4	0.21023956255159768	0	NA	3894	1
cg01967102	3	20145874	3.4399999999999996e-4	5.72e-4	0.5475745299927172	0	NA	3893	1
cg01967211	5	59792001	-5.81e-4	8.87e-4	0.5124568661698304	0	NA	3895	1
cg01967363	8	33319403	0.002304	0.001321	0.08113586042105367	0	NA	3892	1
cg01967465	2	28761640	-0.001718	8.549999999999999e-4	0.04449931610529057	0	NA	3896	1
cg01967523	16	68357996	-0.00149	7.26e-4	0.040136476014260764	0	NA	3893	1
cg01967533	22	39120628	-1.39e-4	7.84e-4	0.8592759566797783	0	NA	3890	1
cg01967546	8	28195582	-8.33e-4	8.99e-4	0.35414199682962777	0	NA	3896	1
cg01967637	5	142784019	-1.0399999999999998e-4	6.33e-4	0.8694973445008172	0	NA	3889	1
cg01967710	4	1079101	2.29e-4	0.001179	0.8459939141337174	0	NA	3883	1
cg01967744	18	19711836	5.93e-4	0.001091	0.5867594081242591	0	NA	3893	1
cg01967861	13	97914115	-5.05e-4	7.02e-4	0.47191099303553236	0	NA	3896	1
cg01967903	6	153324748	-6.02e-4	4.8800000000000004e-4	0.2173495483529998	0	NA	3896	1
cg01967949	1	236270767	-0.003187	0.0017019999999999997	0.06113705585409959	0	NA	3897	1
cg01967986	1	6613381	1.66e-4	0.001488	0.9111729714426245	0	NA	3897	1
cg01967999	13	45712176	2.4e-5	8.99e-4	0.9787019409207249	0	NA	3896	1
cg01968106	9	132900246	-2.5e-4	9.45e-4	0.7913559383943507	0	NA	3897	1
cg01968152	7	28487058	-2.3400000000000002e-4	8.81e-4	0.7905416902701955	0	NA	3896	1
cg01968256	1	17342722	-0.001534	8.699999999999999e-4	0.07786366316143414	0	NA	3897	1
cg01968306	6	111915843	-1.96e-4	0.001143	0.8638474833139034	0	NA	3895	1
cg01968483	8	67977360	0.001166	4.36e-4	0.007488276500657383	0	NA	3896	1
cg01968512	20	23649039	3.5e-4	9.380000000000001e-4	0.7090484703421771	0	NA	3895	1
cg01968605	1	180148792	2.55e-4	9.12e-4	0.7797803686901951	0	NA	3896	1
cg01968626	12	117488789	0.00163	9.319999999999999e-4	0.08030363208315376	0	NA	3896	1
cg01968629	22	29311904	0.003001	0.001735	0.08368692815765587	0	NA	3882	1
cg01968694	19	34724494	-2.8e-4	0.001266	0.8249608176937712	0	NA	3892	1
cg01968799	10	5987801	0.001015	0.001151	0.3778623222811656	0	NA	3897	1
cg01968850	20	25522499	7.83e-4	0.001654	0.6359293824118157	0	NA	3896	1
cg01968922	12	121133741	2.5e-4	8.23e-4	0.7613056327104514	0	NA	3893	1
cg01969012	2	27650506	-3.79e-4	0.002394	0.8742105999206538	0	NA	3897	1
cg01969129	7	16536057	-1.26e-4	0.001224	0.9180096571774454	0	NA	3896	1
cg01969153	17	57234279	8.5e-4	0.001911	0.6564691352956592	0	NA	3862	1
cg01969170	1	201832685	1.38e-4	8.13e-4	0.8652132800821397	0	NA	3895	1
cg01969184	12	130953718	2.9e-4	9.77e-4	0.7665985745252166	0	NA	3897	1
cg01969278	10	63808948	-0.002064	0.001029	0.04487429226582029	0	NA	3892	1
cg01969330	16	3448837	-8.780000000000001e-4	7.95e-4	0.26941856999528746	0	NA	3895	1
cg01969412	20	25202356	-9.289999999999999e-4	8.17e-4	0.25550195831631667	0	NA	3897	1
cg01969535	13	81228874	0.00306	0.004545	0.5007772352595131	0	NA	3890	1
cg01969666	19	5714920	-2.78e-4	8.57e-4	0.7456447593897223	0	NA	3895	1
cg01969769	8	124581069	-9.9e-5	8.61e-4	0.9084589308727513	0	NA	3895	1
cg01969817	5	59316105	0.001229	9.82e-4	0.21074208882096157	0	NA	3895	1
cg01969834	21	47532236	-7.2e-5	2.62e-4	0.783462860060314	0	NA	3805	1
cg01969909	14	50534630	-0.00115	8.89e-4	0.19580766544568873	0	NA	3895	1
cg01969956	1	150240460	-0.001198	0.0018779999999999997	0.5235305276632412	0	NA	3896	1
cg01970030	2	217120630	8.530000000000001e-4	0.001122	0.44710542919353097	0	NA	3893	1
cg01970089	1	61609536	-4.12e-4	0.001123	0.7137126754001677	0	NA	3896	1
cg01970114	6	43021567	1.7e-4	1.7e-4	0.3173105078629141	0	NA	3783	1
cg01970260	13	103394098	-5.41e-4	0.001097	0.6218972973578774	0	NA	3893	1
cg01970526	10	28912697	4.2100000000000004e-4	8.45e-4	0.6183255677359412	0	NA	3893	1
cg01970657	2	29128231	-6e-4	0.001026	0.5586853504619095	0	NA	3897	1
cg01970804	12	121544875	5.06e-4	8.77e-4	0.5639617937128394	0	NA	3893	1
cg01970818	19	39175171	8e-4	7.16e-4	0.2638581956348114	0	NA	3895	1
cg01970886	3	64928174	-0.002389	9.29e-4	0.010123493685862161	0	NA	3897	1
cg01970941	5	149996051	1.81e-4	8.08e-4	0.8227495991212469	0	NA	3893	1
cg01970994	2	102483127	-9.36e-4	8.14e-4	0.25019447344038953	0	NA	3897	1
cg01971001	5	946337	-0.0015909999999999997	0.002491	0.5230185567699641	0	NA	3893	1
cg01971264	7	100773079	-1.2e-5	0.001217	0.992132736580086	0	NA	3897	1
cg01971388	2	109596522	0.00169	9.89e-4	0.08748860229226671	0	NA	3890	1
cg01971393	15	28201754	3.23e-4	9.64e-4	0.73757813569819	0	NA	3896	1
cg01971435	8	126374387	9.94e-4	7.58e-4	0.18974101325265658	0	NA	3897	1
cg01971586	21	41817225	8.949999999999999e-4	9.25e-4	0.3332603812786136	0	NA	3895	1
cg01971632	17	26905194	-8.109999999999999e-4	7.26e-4	0.26396016817926943	0	NA	3895	1
cg01971671	17	46240670	-2.22e-4	0.001462	0.8793077806812052	0	NA	3895	1
cg01971717	4	185815308	4.97e-4	9e-4	0.5807961109919076	0	NA	3896	1
cg01971720	15	78921123	0.001582	0.001591	0.32005582026908985	0	NA	3893	1
cg01971806	11	113448617	-5.88e-4	5.62e-4	0.2954394638023092	0	NA	3892	1
cg01972118	4	182819201	0.001243	0.002281	0.5857972388185171	0	NA	3896	1
cg01972167	4	179553857	-0.004139	0.001742	0.01750124498933942	0	NA	3759	1
cg01972400	5	36821226	-0.003238	0.002563	0.20645866635918503	0	NA	3798	1
cg01972495	10	121152892	-6.729999999999999e-4	0.001125	0.5496916655809294	0	NA	3893	1
cg01972547	8	11743317	4.34e-4	8.76e-4	0.6202939478476046	0	NA	3894	1
cg01972606	8	8636022	3.5e-5	9.520000000000002e-4	0.9706726156380141	0	NA	3892	1
cg01972636	2	143343645	0.00133	0.001076	0.21643645529106204	0	NA	3894	1
cg01972716	9	75722725	4e-4	0.001183	0.735270185979471	0	NA	3839	1
cg01972745	1	156843854	-6.8e-4	7.84e-4	0.385751945466918	0	NA	3897	1
cg01972757	19	10370450	-8.6e-5	8.73e-4	0.9215266313909268	0	NA	3892	1
cg01972790	14	91721887	0.001028	8.98e-4	0.2523060421873586	0	NA	3892	1
cg01972826	8	67091910	-4.5900000000000004e-4	0.002078	0.8251816137614912	0	NA	3883	1
cg01972900	2	105925786	-7.93e-4	6.23e-4	0.20306304271166123	0	NA	3895	1
cg01972924	2	173194607	-0.001915	0.004085	0.6392209997223375	0	NA	3895	1
cg01972947	10	102767895	-3.87e-4	7.76e-4	0.6179827544538994	0	NA	3897	1
cg01973014	19	40920904	-0.001006	8.649999999999999e-4	0.24482715719008558	0	NA	3881	1
cg01973015	7	127812598	0.00234	0.00135	0.08303643937755821	0	NA	3897	1
cg01973031	8	79517259	-1.46e-4	8.07e-4	0.8564327434497969	0	NA	3896	1
cg01973124	2	237077137	-9.97e-4	8.06e-4	0.21609721621116787	0	NA	3866	1
cg01973155	2	175023043	0.001684	9.59e-4	0.07908912076126684	0	NA	3894	1
cg01973239	3	57214228	-2.87e-4	8.27e-4	0.7285631578448506	0	NA	3895	1
cg01973264	16	26174911	-0.001783	0.001232	0.14782964438399673	0	NA	3893	1
cg01973274	6	25503325	6.56e-4	0.001102	0.5516554491621236	0	NA	3894	1
cg01973406	3	48964489	-0.002304	0.001027	0.024869262859291266	0	NA	3896	1
cg01973467	3	52880709	4.8099999999999993e-4	4.7e-4	0.30611674826975704	0	NA	3897	1
cg01973521	12	122517607	3.03e-4	2.56e-4	0.23657391565074223	0	NA	3896	1
cg01973719	10	123899950	-0.002636	0.002293	0.25031455253317836	0	NA	3897	1
cg01973910	2	130512291	3.35e-4	8.429999999999999e-4	0.691079687390715	0	NA	3895	1
cg01973954	12	66247580	0.001352	0.001063	0.20341858040509822	0	NA	3894	1
cg01974181	8	99823698	8.69e-4	0.001384	0.5300758887186057	0	NA	3894	1
cg01974249	3	106764880	-0.0013	0.00172	0.4497607495815849	0	NA	3894	1
cg01974290	9	100662723	1.91e-4	0.001127	0.8654218660767143	0	NA	3878	1
cg01974370	1	145454817	9.87e-4	5.24e-4	0.059620755222070505	0	NA	3894	1
cg01974446	15	41791920	-8.57e-4	8.09e-4	0.2894483745008852	0	NA	3896	1
cg01974803	2	100853843	-4.53e-4	9.72e-4	0.641180153338322	0	NA	3896	1
cg01974869	5	38468802	-7.1e-5	0.001189	0.952383385073527	0	NA	3896	1
cg01975684	8	125283894	-4.4900000000000007e-4	8.89e-4	0.6135153833314313	0	NA	3897	1
cg01975881	16	29816222	4.09e-4	0.001171	0.7268835222200344	0	NA	3892	1
cg01975883	11	19232790	0.001468	8.53e-4	0.08525358945975987	0	NA	3892	1
cg01975921	7	158427320	-7.700000000000001e-5	0.001067	0.9424706394993004	0	NA	3897	1
cg01975943	18	39284565	-7.37e-4	0.001054	0.48440144011183905	0	NA	3890	1
cg01975982	3	153598562	2.53e-4	0.001002	0.8006584706486937	0	NA	3895	1
cg01976018	9	134693337	-0.00103	0.00152	0.49800531838084144	0	NA	3896	1
cg01976035	2	197848776	7.76e-4	0.001007	0.44094064620727413	0	NA	3896	1
cg01976153	18	51780931	4.7e-4	8.98e-4	0.6007061512878753	0	NA	3897	1
cg01976224	3	68968675	-0.0032630000000000003	0.003418	0.339753790508895	0	NA	3896	1
cg01976243	22	32873926	0.002482	9.89e-4	0.01208660498147785	0	NA	3897	1
cg01976374	12	72668243	-4.850000000000001e-4	0.003413	0.8869980790208742	0	NA	3895	1
cg01976401	16	2827428	1.38e-4	2.48e-4	0.5779021638665267	0	NA	3733	1
cg01976434	11	119342556	1.23e-4	7.73e-4	0.8735740866383955	0	NA	3890	1
cg01976472	7	90366	-0.001388	6.34e-4	0.02857689839085231	0	NA	3896	1
cg01976590	11	32502987	1.74e-4	8.26e-4	0.8331574644778903	0	NA	3895	1
cg01976802	19	3311760	-8.34e-4	0.001689	0.6214592258418503	0	NA	3891	1
cg01976904	6	150218679	-0.004408	0.001539	0.0041806721445285635	0	NA	3877	1
cg01976936	16	21133081	0.002189	0.001874	0.24277060562916974	0	NA	3870	1
cg01977055	17	32509584	-9.340000000000002e-4	8.49e-4	0.27128080550543493	0	NA	3895	1
cg01977090	4	2851837	6.41e-4	0.001076	0.5513590163151078	0	NA	3892	1
cg01977108	6	74572421	-4.97e-4	0.00152	0.7436877891508882	0	NA	3896	1
cg01977110	6	146350192	0.001364	0.001651	0.408709955007533	0	NA	3858	1
cg01977347	14	62331512	0.001163	0.001915	0.5436447354304229	0	NA	3893	1
cg01977487	1	216349235	0.001438	0.0034390000000000002	0.6758412447059579	0	NA	3897	1
cg01977686	5	53752992	9.8e-4	0.001161	0.3986135758492005	0	NA	3895	1
cg01977808	1	198605749	-0.002078	9.54e-4	0.029391368497890983	0	NA	3897	1
cg01977838	11	111797817	5.4e-4	4.01e-4	0.17809832627438166	0	NA	3891	1
cg01977883	6	15501554	9.45e-4	9.92e-4	0.3407821495695051	0	NA	3897	1
cg01977891	10	44730201	7.19e-4	0.001244	0.5632814863390851	0	NA	3895	1
cg01978050	8	86118387	0.0016759999999999998	0.00165	0.309744842958722	0	NA	3804	1
cg01978072	22	32416052	-0.001995	0.001154	0.08385035739153902	0	NA	3897	1
cg01978082	2	175352427	0.002338	0.002141	0.2748273528977405	0	NA	3887	1
cg01978215	2	145078303	-3.39e-4	5.98e-4	0.5707891686108767	0	NA	3894	1
cg01978221	9	90340217	-0.002225	0.00238	0.3498532636726916	0	NA	3893	1
cg01978369	7	23851278	9.13e-4	7.68e-4	0.23451755804411184	0	NA	3895	1
cg01978458	7	2683257	0.001424	0.00093000000000000005	0.1257242215577449	0	NA	3896	1
cg01978704	2	219081931	3.43e-4	2.78e-4	0.21727261285988964	0	NA	3861	1
cg01978826	6	158589721	-3.5e-4	3.32e-4	0.29178363925437084	0	NA	3887	1
cg01978847	22	30972013	-0.002487	0.001014	0.014180322720001507	0	NA	3894	1
cg01979001	2	181776176	0.001571	0.001886	0.4048560927118369	0	NA	3881	1
cg01979105	5	145061212	-0.002159	0.003255	0.5071466005483594	0	NA	3896	1
cg01979127	3	37461691	7.06e-4	9.72e-4	0.46763192731121683	0	NA	3892	1
cg01979223	3	138998997	-6.3e-5	0.001169	0.9570210387305069	0	NA	3890	1
cg01979486	20	61960003	-0.00276	0.002282	0.22648410331945615	0	NA	3894	1
cg01979597	22	44277262	-7.18e-4	7.15e-4	0.3152842441276687	0	NA	3897	1
cg01979620	7	6295168	5.2e-4	7.77e-4	0.5033419671233226	0	NA	3896	1
cg01979646	11	9860021	-4.45e-4	0.001484	0.7642799576502366	0	NA	3853	1
cg01979671	13	98794777	1.42e-4	3.26e-4	0.6631394362700381	0	NA	3879	1
cg01980008	4	664962	7.4e-5	8.99e-4	0.9343972747841531	0	NA	3894	1
cg01980174	18	29027729	-4.9e-5	0.001829	0.9786267538689257	0	NA	3897	1
cg01980176	7	105293228	7.6e-4	8.89e-4	0.392610309590554	0	NA	3888	1
cg01980298	19	17473410	8.7e-5	6.25e-4	0.8892921085040522	0	NA	3897	1
cg01980323	13	37399162	-1.59e-4	0.001481	0.9145034721238159	0	NA	3885	1
cg01980521	9	110802060	9.72e-4	0.00108	0.368120250693519	0	NA	3896	1
cg01980548	19	42976779	-4.2e-4	8.27e-4	0.6115517149017997	0	NA	3896	1
cg01980568	15	98103972	-6.9e-5	0.002676	0.9794290228603362	0	NA	3889	1
cg01980714	16	71322725	-6.39e-4	0.001418	0.6522528553688949	0	NA	3890	1
cg01980785	22	30694150	6.75e-4	8.63e-4	0.43412332693687766	0	NA	3893	1
cg01980817	4	113208944	3.56e-4	8.85e-4	0.6874927724746586	0	NA	3897	1
cg01980966	11	34128893	0.001134	0.001417	0.4235472635939106	0	NA	3896	1
cg01981041	19	40778551	7.969999999999999e-4	7.51e-4	0.28857554575629424	0	NA	3897	1
cg01981049	9	124442797	-4.16e-4	0.001016	0.6822103194553495	0	NA	3893	1
cg01981110	2	208383525	-3.5e-4	0.001279	0.7843526141134451	0	NA	3894	1
cg01981158	2	104497066	0.0015080000000000002	0.002047	0.4613122058258552	0	NA	3895	1
cg01981308	18	12841642	0.001238	0.001066	0.24549925046356916	0	NA	3896	1
cg01981452	10	123337074	0.002189	0.003872	0.5718419083701773	0	NA	3896	1
cg01981545	6	137296645	8.069999999999999e-4	8.429999999999999e-4	0.3384181897731542	0	NA	3894	1
cg01981652	2	118806991	-0.001049	0.001082	0.33229531931383255	0	NA	3889	1
cg01981765	7	139167074	0.001525	0.00111	0.16948084179036393	0	NA	3894	1
cg01981829	1	22706864	-1.74e-4	0.001002	0.862138416786663	0	NA	3892	1
cg01982002	22	24199118	5.45e-4	0.0018339999999999997	0.7663407954067261	0	NA	3880	1
cg01982045	11	12042089	-5.98e-4	0.001892	0.7519511580915988	0	NA	3818	1
cg01982088	1	4714986	-1.31e-4	0.001255	0.9168658335004957	0	NA	3886	1
cg01982243	18	48247647	7.43e-4	8.63e-4	0.38926548604222594	0	NA	3892	1
cg01982311	16	87253391	4.6e-5	7.79e-4	0.9529122321967334	0	NA	3897	1
cg01982335	5	108195044	6.78e-4	0.002004	0.7351195268791859	0	NA	3724	1
cg01982422	5	2592198	-0.001675	0.002875	0.5601567502851288	0	NA	3891	1
cg01982507	7	6738977	5.33e-4	8.13e-4	0.512083742066673	0	NA	3897	1
cg01982512	1	203696493	-6.000000000000001e-5	8.45e-4	0.9433930461676525	0	NA	3891	1
cg01982602	9	17134651	-0.001868	9.14e-4	0.040976899210693946	0	NA	3896	1
cg01982627	19	15392457	-7.41e-4	9.54e-4	0.4373183431546574	0	NA	3893	1
cg01982748	9	124711555	0.001209	0.001827	0.5081375069185656	0	NA	3879	1
cg01982827	11	9599270	0.001027	0.002004	0.6083185777251447	0	NA	3760	1
cg01982968	11	73589687	6.5e-5	0.001081	0.9520524871257153	0	NA	3896	1
cg01983178	21	19618120	-0.001491	8.46e-4	0.07799982278213773	0	NA	3894	1
cg01983185	19	8428990	6.23e-4	6.68e-4	0.3510085950382661	0	NA	3771	1
cg01983188	4	176497462	0.002022	0.002223	0.36304318145040276	0	NA	3794	1
cg01983474	4	113067399	1.7e-5	2.89e-4	0.9530926671474399	0	NA	3897	1
cg01984097	10	11836124	0.002256	9.48e-4	0.017324535804734236	0	NA	3887	1
cg01984128	5	66300347	-7.52e-4	2.42e-4	0.0018871655517987693	0	NA	3894	1
cg01984217	1	16526873	0.001035	9.48e-4	0.2749332623137827	0	NA	3883	1
cg01984222	12	119982682	-0.001489	0.004254	0.7263210559560852	0	NA	3896	1
cg01984298	2	231493109	-1.58e-4	8.13e-4	0.8459081455491397	0	NA	3896	1
cg01984323	9	126906279	6.8e-5	0.001143	0.9525597885110717	0	NA	3896	1
cg01984445	14	23033143	-0.003712	0.001533	0.01546102626370819	0	NA	3897	1
cg01984450	5	110848444	-7.27e-4	3.91e-4	0.06297966345418937	0	NA	3888	1
cg01984553	21	18091303	2.91e-4	0.001043	0.780242617401012	0	NA	3897	1
cg01984771	2	107189138	0.004813	0.001394	5.551000389523841e-4	0	NA	3891	1
cg01984827	17	62071318	-1.29e-4	9.23e-4	0.888848317218673	0	NA	3894	1
cg01984872	6	157954806	-7e-4	0.001005	0.48610485621694793	0	NA	3895	1
cg01984926	9	134036225	-4.81e-4	8.14e-4	0.5545813344681694	0	NA	3894	1
cg01984977	16	1385158	-0.004139	0.002606	0.11222804077500789	0	NA	3885	1
cg01984991	3	185217550	-6.31e-4	0.0018839999999999998	0.7376811423660501	0	NA	3892	1
cg01985081	7	7621348	-2.2299999999999997e-4	9.25e-4	0.8094922755047627	0	NA	3897	1
cg01985143	1	212005410	4.97e-4	0.001072	0.6429204504704686	0	NA	3895	1
cg01985226	16	85045426	3.83e-4	4.61e-4	0.4060851519177905	0	NA	3710	1
cg01985330	12	68630466	-0.0027840000000000005	0.001139	0.014515390730551017	0	NA	3893	1
cg01985404	13	50586764	3.28e-4	0.001308	0.8019961695374153	0	NA	3896	1
cg01985527	1	201476463	4.9000000000000005e-5	1.96e-4	0.8025873486341525	0	NA	3875	1
cg01985632	20	37050585	2.83e-4	0.001397	0.8394657072034218	0	NA	3895	1
cg01985883	14	68966780	5.47e-4	0.001094	0.6170750774519739	0	NA	3895	1
cg01986070	6	89600688	9.29e-4	0.0016849999999999999	0.581403836288255	0	NA	3846	1
cg01986081	2	136552499	-0.0015799999999999998	6e-4	0.008455132138561076	0	NA	3897	1
cg01986232	2	67844179	-0.001315	0.001272	0.3012273189962373	0	NA	3743	1
cg01986275	5	1004139	8.85e-4	0.002641	0.7375493958027886	0	NA	3893	1
cg01986350	9	123639608	1.98e-4	1.83e-4	0.27926709690250334	0	NA	3830	1
cg01986432	5	72236054	0.001208	0.001371	0.3782589997407821	0	NA	3891	1
cg01986486	3	58762142	-0.002404	0.001995	0.22819846428831697	0	NA	3897	1
cg01986502	4	129732461	0.002276	0.001015	0.024937822150642806	0	NA	3894	1
cg01986525	22	45644414	4.18e-4	0.001355	0.7577117261627706	0	NA	3897	1
cg01986643	12	53703765	0.0015709999999999997	0.001165	0.17749830990546817	0	NA	3893	1
cg01986881	2	111765363	-7.43e-4	0.001311	0.570888839608986	0	NA	3897	1
cg01986891	20	46254859	0.001567	9.89e-4	0.11309619148962284	0	NA	3892	1
cg01986936	5	169075768	-9.15e-4	8.97e-4	0.30769673848960677	0	NA	3895	1
cg01987034	11	95516526	-5.95e-4	8.24e-4	0.4702407574907048	0	NA	3896	1
cg01987047	20	5590178	-2.9e-4	0.001692	0.8639133440246269	0	NA	3895	1
cg01987164	7	140773893	-1.79e-4	4.67e-4	0.7014990855335264	0	NA	3891	1
cg01987271	10	22826373	-1.42e-4	9.01e-4	0.8747699044735124	0	NA	3895	1
cg01987330	3	142797310	7.03e-4	9.6e-4	0.4639905645816578	0	NA	3897	1
cg01987427	21	16126187	0.002233	0.001226	0.06855058518940012	0	NA	3895	1
cg01987509	11	101002045	-7.6e-5	0.001629	0.9627886828805254	0	NA	3896	1
cg01987557	16	81347073	7.8e-4	7.87e-4	0.3216340853290808	0	NA	3891	1
cg01987637	22	18435125	1.25e-4	7.88e-4	0.873960831428098	0	NA	3892	1
cg01987659	14	59489122	7.06e-4	0.001075	0.5113454177850896	0	NA	3895	1
cg01987719	7	31860546	6.77e-4	9.85e-4	0.49188762238917966	0	NA	3889	1
cg01987765	3	10662723	-0.003103	0.002489	0.212512868447302	0	NA	3897	1
cg01987766	1	204822046	-0.002308	0.001526	0.13041920672973029	0	NA	3896	1
cg01987820	15	77336325	-0.002002	8.45e-4	0.0178251275879837	0	NA	3894	1
cg01987885	5	31981744	0.001006	0.001173	0.39109679934960784	0	NA	3893	1
cg01987892	17	11940048	7.590000000000001e-4	0.001647	0.6449149173911053	0	NA	3827	1
cg01988185	8	30516207	4.12e-4	4.64e-4	0.3745778497135754	0	NA	3895	1
cg01988559	8	222125	4.27e-4	0.00235	0.8558164961393752	0	NA	3896	1
cg01988575	1	28159285	-6.11e-4	9.83e-4	0.5342268673613044	0	NA	3895	1
cg01988620	8	57500310	0.003091	0.003533	0.38163166135851434	0	NA	3895	1
cg01988702	15	53093707	-6.1e-4	0.002122	0.7737565608024042	0	NA	3895	1
cg01988752	3	13927393	-0.002658	0.002174	0.22146906312774237	0	NA	3894	1
cg01988760	6	134168355	3.66e-4	0.001564	0.8149730655940742	0	NA	3893	1
cg01988780	4	170866971	-3.83e-4	9.7e-4	0.6929570160365873	0	NA	3896	1
cg01988887	8	90814320	2.95e-4	9.82e-4	0.7638664717091447	0	NA	3897	1
cg01988943	22	45399677	0.002532	0.001385	0.06752571560273672	0	NA	3887	1
cg01989084	8	125385995	-0.002251	0.001055	0.03287150005309707	0	NA	3896	1
cg01989261	13	46745046	1.82e-4	4.22e-4	0.6662650664715182	0	NA	3896	1
cg01989456	15	75469169	9e-5	7.5e-4	0.9044831479588323	0	NA	3897	1
cg01989508	8	70623824	-1.68e-4	0.003007	0.9554456587911966	0	NA	3895	1
cg01989592	3	73818389	-3.54e-4	0.001182	0.7645643808406078	0	NA	3889	1
cg01989629	6	5611137	6.09e-4	9.55e-4	0.5236713717133716	0	NA	3890	1
cg01989787	10	80891666	-2.1199999999999998e-4	8.46e-4	0.8021303279133551	0	NA	3897	1
cg01989819	12	13349652	-7.49e-4	7.26e-4	0.30222184308476224	0	NA	3850	1
cg01989866	20	31017450	0.001721	7.8e-4	0.027355287554725254	0	NA	3893	1
cg01990013	11	104818085	0.002099	0.002012	0.29683689420603615	0	NA	3729	1
cg01990027	9	119312926	-0.0021449999999999998	0.001428	0.1330710679033897	0	NA	3890	1
cg01990133	19	51898727	7.549999999999999e-4	7.77e-4	0.33120679779619966	0	NA	3894	1
cg01990147	5	173511744	-0.003633	0.002581	0.15925133821504434	0	NA	3897	1
cg01990216	13	111364860	9e-4	6.24e-4	0.14921559110429058	0	NA	3889	1
cg01990267	4	57369993	-3.82e-4	0.001418	0.787626878364519	0	NA	3892	1
cg01990323	12	41581184	-3.93e-4	0.001544	0.7990832887478836	0	NA	3894	1
cg01990354	18	57300789	-0.001648	0.001317	0.21081455037202246	0	NA	3890	1
cg01990482	14	99793655	-1.59e-4	0.002766	0.9541598654435219	0	NA	3897	1
cg01990518	8	27184170	-2.83e-4	1.92e-4	0.1404928100993646	0	NA	3896	1
cg01990592	1	151105438	-0.0015580000000000001	0.002239	0.4865250525572065	0	NA	3892	1
cg01990668	22	27671502	2.09e-4	0.001899	0.9123634361925904	0	NA	3897	1
cg01990842	6	47383170	0.004771	0.0017409999999999997	0.006136835636053285	0	NA	3881	1
cg01990849	16	75320806	-5.4e-5	8.23e-4	0.9476854542478971	0	NA	3895	1
cg01990863	20	61463240	0.001831	0.003838	0.6333112856858638	0	NA	3892	1
cg01990964	11	88438399	1.9e-4	0.0019239999999999997	0.9213347051636344	0	NA	3896	1
cg01990970	5	32571369	-8.99e-4	0.0013400000000000003	0.5022870890075661	0	NA	3896	1
cg01991007	2	37642646	5.07e-4	9.37e-4	0.5884465288293823	0	NA	3883	1
cg01991047	16	90039399	3.4e-5	1.93e-4	0.8601636857563096	0	NA	3855	1
cg01991100	17	28555935	-1.8e-4	9.11e-4	0.8433697158716335	0	NA	3896	1
cg01991259	9	111959747	-4.38e-4	7.02e-4	0.5326724907742598	0	NA	3895	1
cg01991397	18	5197333	2.1e-4	7.9e-4	0.7903756946026222	0	NA	3868	1
cg01991604	7	13880949	0.002297	0.001074	0.03245724120500511	0	NA	3895	1
cg01991785	17	78549280	-6.47e-4	9.12e-4	0.47805778525669235	0	NA	3854	1
cg01991794	1	163790324	-0.001362	0.001116	0.22230186979343766	0	NA	3896	1
cg01991816	20	22293580	3.53e-4	8.28e-4	0.6698684917169565	0	NA	3895	1
cg01991942	11	11898436	4.79e-4	0.001636	0.7696847468707173	0	NA	3885	1
cg01991968	10	96047692	-2.93e-4	0.001198	0.8067860727906299	0	NA	3896	1
cg01991985	12	56390458	0.001594	8.549999999999999e-4	0.06227572928814787	0	NA	3896	1
cg01991995	2	26652367	0.001198	0.001003	0.23231498801107905	0	NA	3891	1
cg01992147	1	231413483	8.53e-4	0.00154	0.579649951670772	0	NA	3892	1
cg01992381	12	9009674	-0.001005	0.001953	0.6068375038309907	0	NA	3783	1
cg01992430	16	88615843	6.61e-4	0.001139	0.5616896555838575	0	NA	3896	1
cg01992498	4	10118506	8.8e-5	2.34e-4	0.706866063785121	0	NA	3888	1
cg01992533	12	90275444	-1.2e-5	9.81e-4	0.9902401876076755	0	NA	3897	1
cg01992540	10	97667125	-3.84e-4	2.51e-4	0.1260463163636722	0	NA	3895	1
cg01992562	9	134319669	-0.001273	8.81e-4	0.14847223338822743	0	NA	3893	1
cg01992607	19	14197679	-0.001138	0.001304	0.38282695219378216	0	NA	3889	1
cg01992712	1	27441146	-0.001639	8.59e-4	0.05638700343940739	0	NA	3897	1
cg01992922	22	37524790	9.48e-4	8.649999999999999e-4	0.27309901185061447	0	NA	3887	1
cg01992936	2	180727533	0.0038430000000000005	0.002459	0.11809248731427467	0	NA	3734	1
cg01993011	17	26865996	-7e-5	6.58e-4	0.9152784974465853	0	NA	3895	1
cg01993027	1	29487000	2.48e-4	0.001454	0.8645666371744052	0	NA	3891	1
cg01993141	20	3806188	-3.49e-4	9.69e-4	0.7187236579839931	0	NA	3897	1
cg01993238	16	70390180	8.540000000000002e-4	9.049999999999999e-4	0.34535036827341103	0	NA	3896	1
cg01993451	1	50733931	-0.002346	0.00204	0.25014387127430054	0	NA	3895	1
cg01993645	1	31880973	-2.2100000000000003e-4	9.2e-4	0.8101617320389691	0	NA	3896	1
cg01993760	14	23025352	2.14e-4	2.34e-4	0.3604384665128223	0	NA	3890	1
cg01993775	18	37200675	-4.13e-4	0.001444	0.7748696350196274	0	NA	3888	1
cg01993812	1	230202012	-0.002934	0.001871	0.11684720872290605	0	NA	3880	1
cg01993813	17	36101947	3.3e-5	4.47e-4	0.9411492336509837	0	NA	3897	1
cg01993906	8	8407355	-1.7499999999999997e-4	0.001156	0.8796727446480271	0	NA	3895	1
cg01993943	5	176808164	-0.001098	0.001084	0.3111007012803968	0	NA	3896	1
cg01993946	10	88374955	4.81e-4	0.001425	0.7357069548282641	0	NA	3897	1
cg01993983	8	103338427	-3.34e-4	0.001381	0.8088935045913702	0	NA	3893	1
cg01993987	11	82683413	-0.001064	0.001624	0.5123567533002558	0	NA	3892	1
cg01993997	20	2186192	3.15e-4	9.87e-4	0.7496135766771737	0	NA	3896	1
cg01994005	12	27588776	-3.22e-4	6.97e-4	0.6440957246292298	0	NA	3892	1
cg01994028	10	105841804	3.22e-4	9.98e-4	0.7469638896222301	0	NA	3891	1
cg01994049	11	18601075	0.001598	0.002601	0.5389648533323588	0	NA	3864	1
cg01994192	18	24993925	4.09e-4	0.001682	0.8078792049037974	0	NA	3895	1
cg01994208	1	9908227	7.02e-4	0.00226	0.7560899247152186	0	NA	3894	1
cg01994231	9	101787534	-0.001826	0.001149	0.11201343936478499	0	NA	3896	1
cg01994255	20	39328211	4.5e-5	0.001938	0.9814749333887504	0	NA	3892	1
cg01994303	2	187304257	0.001991	0.001765	0.2593007774823035	0	NA	3873	1
cg01994364	3	192167362	-0.003635	0.002796	0.19357645406043847	0	NA	3892	1
cg01994425	14	60338009	0.00189	0.001173	0.10712454734579233	0	NA	3896	1
cg01994468	10	123872501	-6.37e-4	5.3e-4	0.2294073922452641	0	NA	3895	1
cg01994728	2	208695648	-0.001048	7.46e-4	0.160073103792148	0	NA	3893	1
cg01994826	1	213935304	-0.001234	0.00158	0.43479504979778627	0	NA	3896	1
cg01994860	15	81213694	-7.78e-4	0.001118	0.4865005325179038	0	NA	3885	1
cg01994893	1	110654633	-4.15e-4	7.71e-4	0.5903961836162817	0	NA	3893	1
cg01994919	19	18171641	-4.37e-4	7.9e-4	0.5801507342825829	0	NA	3895	1
cg01995064	16	66289877	3.8e-5	7.53e-4	0.9597519932517358	0	NA	3897	1
cg01995091	4	113629303	0.0020830000000000002	0.001512	0.1683127648455619	0	NA	3895	1
cg01995146	12	46944431	0.003019	0.001928	0.11737873376729879	0	NA	3893	1
cg01995281	20	17854235	-2.12e-4	6.47e-4	0.7431640988813029	0	NA	3896	1
cg01995303	18	22597220	-9.5e-5	0.001049	0.9278402774509557	0	NA	3892	1
cg01995306	16	12995554	-6.96e-4	0.001066	0.5138155476302999	0	NA	3894	1
cg01995329	11	117161046	-0.001246	8.88e-4	0.16057117380814154	0	NA	3896	1
cg01995520	1	110655517	-0.001022	8.31e-4	0.21875569196620392	0	NA	3897	1
cg01995595	11	75202246	-0.001493	9.81e-4	0.12803002637040464	0	NA	3895	1
cg01995635	3	12549560	-1.38e-4	0.001078	0.8981372272270787	0	NA	3896	1
cg01995852	7	138350700	0.001307	0.001139	0.25117593975280916	0	NA	3895	1
cg01995884	6	53863129	-0.002737	0.001596	0.08636131074076091	0	NA	3888	1
cg01995927	1	24257839	0.001033	0.00124	0.4048083444275673	0	NA	3893	1
cg01995958	13	71783964	3.9e-4	0.001194	0.7439453555406952	0	NA	3897	1
cg01995985	19	45746578	-5.18e-4	0.0011840000000000002	0.6617487760817584	0	NA	3897	1
cg01995986	6	147289366	-0.006959	0.008251	0.39899754878748966	0	NA	3749	1
cg01996020	9	135091053	-0.001549	0.001243	0.2126988336628421	0	NA	3894	1
cg01996075	3	66450932	-0.0014930000000000002	0.001189	0.2092330870800621	0	NA	3894	1
cg01996082	10	660127	-0.002615	0.001333	0.04979271162970306	0	NA	3896	1
cg01996125	12	52371703	0.001366	7.83e-4	0.08105937070842853	0	NA	3895	1
cg01996136	12	3329470	-0.001576	8.33e-4	0.05849673919620096	0	NA	3897	1
cg01996208	2	121145181	0.002582	0.001438	0.07256621358823107	0	NA	3894	1
cg01996238	5	38298203	-0.003914	0.002891	0.17578206916239414	0	NA	3895	1
cg01996269	7	133694709	-2.0000000000000004e-4	0.00113	0.859515340764875	0	NA	3897	1
cg01996326	1	151313437	6.06e-4	4.85e-4	0.2114879060275972	0	NA	3896	1
cg01996439	10	104216266	0.001951	0.001438	0.17486209620472368	0	NA	3897	1
cg01996459	10	91236801	9.2e-5	0.001068	0.9313532804726968	0	NA	3891	1
cg01996494	16	55704408	0.001017	8.69e-4	0.24187595668500253	0	NA	3896	1
cg01996496	4	5807295	-5.2e-4	9.99e-4	0.6027008291965887	0	NA	3895	1
cg01996878	21	40115755	4.68e-4	0.001253	0.7087736728847851	0	NA	3895	1
cg01996901	13	104551078	4.7899999999999993e-4	0.001295	0.7114687968780897	0	NA	3897	1
cg01996967	13	98795497	4.21e-4	3.09e-4	0.1730529023715448	0	NA	3873	1
cg01997009	20	16615697	0.002841	0.001256	0.023700945275912128	0	NA	3895	1
cg01997101	20	11914049	7.3e-5	8.54e-4	0.9318797204859325	0	NA	3896	1
cg01997105	1	68607929	-3.4400000000000007e-4	0.001121	0.7589431869453758	0	NA	3896	1
cg01997121	20	25379639	0.002282	0.001849	0.21713560054184047	0	NA	3897	1
cg01997134	6	14518159	4.76e-4	0.001373	0.7288271622970237	0	NA	3882	1
cg01997144	17	74419900	5.27e-4	0.001044	0.6137068515381233	0	NA	3895	1
cg01997241	12	26424696	6.32e-4	0.001214	0.6026502704692592	0	NA	3883	1
cg01997290	22	48970763	-5.4e-4	0.001499	0.718667544507485	0	NA	3896	1
cg01997401	6	166513122	-0.002222	0.001746	0.20315180377434014	0	NA	3894	1
cg01997417	19	40844906	-0.001545	0.001369	0.2590830733166152	0	NA	3897	1
cg01997544	1	15434848	5.27e-4	0.00117	0.6524023275094661	0	NA	3892	1
cg01997665	11	10765070	0.001417	0.001116	0.20418678715007468	0	NA	3896	1
cg01998005	5	59700267	-6.03e-4	0.001332	0.6507628331518975	0	NA	3895	1
cg01998006	1	163039106	2.14e-4	5.6e-4	0.702355404335201	0	NA	3897	1
cg01998016	19	1317960	7.73e-4	0.001358	0.5692072293374981	0	NA	3893	1
cg01998039	20	53127455	-2.44e-4	0.002271	0.9144386093099757	0	NA	3895	1
cg01998051	16	50430303	3.71e-4	7.82e-4	0.635197188066243	0	NA	3892	1
cg01998099	12	49089809	3.6e-4	8.24e-4	0.662188800863764	0	NA	3889	1
cg01998227	3	182976884	1.62e-4	0.0012930000000000003	0.9002939502780861	0	NA	3894	1
cg01998256	16	1726785	0.0018949999999999998	0.001592	0.23391803677015743	0	NA	3886	1
cg01998495	17	18882523	4.87e-4	8.03e-4	0.5441989031429761	0	NA	3897	1
cg01998667	2	157888749	-0.004568	0.002109	0.030314593010896992	0	NA	3875	1
cg01998671	5	127207218	-0.001045	0.001872	0.576689730300011	0	NA	3895	1
cg01998692	3	109088438	0.001758	0.001696	0.2999425466875733	0	NA	3897	1
cg01998719	2	38812804	-0.001496	0.0013400000000000003	0.2642432904836381	0	NA	3896	1
cg01998755	7	99698536	-8e-5	4.25e-4	0.8506922062724049	0	NA	3884	1
cg01998826	9	131475377	0.001024	8.58e-4	0.23268410453463895	0	NA	3897	1
cg01998877	9	92300501	-3.3e-4	8.86e-4	0.7095500187444623	0	NA	3895	1
cg01998947	7	45500384	0.001173	0.001198	0.3275148182465537	0	NA	3895	1
cg01998951	2	17288963	-3.05e-4	6.52e-4	0.6399337633552691	0	NA	3897	1
cg01999105	11	67275674	6.38e-4	2.76e-4	0.02080005640635692	0	NA	3896	1
cg01999118	3	35465004	-0.002346	0.001496	0.1168387063524685	0	NA	3893	1
cg01999235	7	152374327	5.11e-4	9.5e-4	0.5906497222108313	0	NA	3876	1
cg01999513	1	36547764	5.05e-4	0.001053	0.6315245440239703	0	NA	3896	1
cg01999537	6	111176837	-9.14e-4	0.001214	0.45152020577831387	0	NA	3893	1
cg01999608	17	37124701	-5.5e-4	7.78e-4	0.47960322179592024	0	NA	3897	1
cg01999641	3	185419883	0.001568	0.001067	0.14168617244629994	0	NA	3894	1
cg01999736	11	45824141	0.002239	0.001159	0.05337953000211125	0	NA	3895	1
cg01999819	5	177806362	0.002018	0.001221	0.09838304616337344	0	NA	3894	1
cg01999848	9	21812022	9.350000000000001e-4	8.73e-4	0.28416067389313643	0	NA	3896	1
cg01999914	11	3713079	0.001542	0.00128	0.2283239633700577	0	NA	3895	1
cg01999998	3	64599036	-4.63e-4	0.001172	0.6928051064974343	0	NA	3880	1
cg02000027	5	135644150	-0.002685	0.002313	0.2457110033340957	0	NA	3893	1
cg02000117	21	46006055	-9.1e-4	0.002123	0.6681861637353925	0	NA	3896	1
cg02000152	20	5150225	0.0029219999999999997	0.001623	0.07180228414507221	0	NA	3895	1
cg02000202	3	15045313	-0.001051	0.001233	0.3939962600623135	0	NA	3896	1
cg02000209	4	1686895	9.84e-4	0.001021	0.33516575436751267	0	NA	3897	1
cg02000211	9	91605865	-0.001434	0.00121	0.2359684362571177	0	NA	3896	1
cg02000541	1	225924683	0.005172	0.002795	0.06424911750894917	0	NA	3897	1
cg02000589	22	31373322	-0.001637	0.00109	0.13313976234937272	0	NA	3894	1
cg02000823	14	45714409	-0.002235	0.001713	0.19198529746367807	0	NA	3841	1
cg02000926	10	134775770	0.002201	0.00176	0.2110920652544621	0	NA	3892	1
cg02000949	14	96086440	-7.67e-4	0.002578	0.7660714835319548	0	NA	3897	1
cg02000957	2	241298376	6.69e-4	0.002035	0.7423469799940394	0	NA	3895	1
cg02001021	2	133393809	9.22e-4	0.001142	0.4194616874860667	0	NA	3895	1
cg02001088	13	20449246	-0.001313	0.001593	0.4098083098683313	0	NA	3882	1
cg02001115	4	38010486	-5.39e-4	9.46e-4	0.568835440784734	0	NA	3897	1
cg02001170	9	120210352	0.004218	0.002696	0.11769079297863554	0	NA	3897	1
cg02001222	16	23369373	-0.005471	0.002048	0.007553856443898884	0	NA	3897	1
cg02001297	1	2357253	7.5e-4	0.001006	0.4559532923918491	0	NA	3896	1
cg02001564	6	2920795	0.00132	0.001009	0.1907966772854263	0	NA	3891	1
cg02001687	21	17221062	-6.619999999999999e-4	0.001409	0.6384716463462182	0	NA	3885	1
cg02001916	22	31271298	6.85e-4	8.26e-4	0.40693590369214133	0	NA	3896	1
cg02002100	18	76708944	-0.003264	0.0017280000000000002	0.05890671861566197	0	NA	3895	1
cg02002256	7	2605672	8.96e-4	0.001492	0.5481489475742883	0	NA	3896	1
cg02002281	11	66053209	0.002172	7.67e-4	0.004628501638498614	0	NA	3894	1
cg02002324	8	64107602	6.9e-4	0.00196	0.724807652326009	0	NA	3895	1
cg02002333	1	49146361	0.001037	8.99e-4	0.2487036205126176	0	NA	3894	1
cg02002355	2	130573197	-2.63e-4	8.77e-4	0.76426413266608	0	NA	3896	1
cg02002380	11	5081878	2.86e-4	0.002507	0.909173921070855	0	NA	3744	1
cg02002408	5	132112972	1.1e-5	4.54e-4	0.9806698865256412	0	NA	3895	1
cg02002722	4	148205762	-0.00606	0.002179	0.005417634091289923	0	NA	3896	1
cg02002761	11	13720975	-7.4e-4	9.35e-4	0.4286850298725575	0	NA	3895	1
cg02002788	15	69372826	9.93e-4	0.001223	0.4168272900222367	0	NA	3897	1
cg02002807	12	25001603	1.32e-4	8.69e-4	0.8792668066896097	0	NA	3897	1
cg02002972	8	41315642	6.74e-4	0.001563	0.666306952364524	0	NA	3895	1
cg02003150	12	96027192	0.003461	0.001674	0.038686783046165366	0	NA	3879	1
cg02003167	1	59362447	-4.41e-4	5.15e-4	0.39182595558974664	0	NA	3880	1
cg02003175	7	2897397	-6.59e-4	8.11e-4	0.416460585329484	0	NA	3894	1
cg02003199	8	145579422	3.93e-4	6.14e-4	0.5221302468792208	0	NA	3893	1
cg02003231	17	55822851	-0.001812	8.94e-4	0.042678201521966636	0	NA	3893	1
cg02003625	11	78803306	1.26e-4	7.72e-4	0.8703511755916855	0	NA	3894	1
cg02003734	6	36616918	-5.93e-4	0.001485	0.6896525702683621	0	NA	3895	1
cg02003854	8	134912390	0.002556	0.001372	0.06246595796981557	0	NA	3897	1
cg02004150	7	99474922	5.5e-4	0.001829	0.7636350547345718	0	NA	3890	1
cg02004171	15	65580053	-0.001247	8.27e-4	0.131590430099918	0	NA	3896	1
cg02004172	13	107519867	-3.1e-4	5.03e-4	0.5376950957988434	0	NA	3897	1
cg02004197	7	32995868	-5.28e-4	0.001181	0.6548182037378885	0	NA	3896	1
cg02004258	2	219691995	-0.001559	0.001382	0.2592881392609338	0	NA	3893	1
cg02004275	20	47662408	9.329999999999999e-4	4.6900000000000007e-4	0.04666379559797935	0	NA	3897	1
cg02004365	2	241908052	0.00154	8.47e-4	0.06903634799441528	0	NA	3894	1
cg02004381	7	157082306	0.001407	8.26e-4	0.0884951395580183	0	NA	3895	1
cg02004422	19	39386123	-7.11e-4	9.51e-4	0.45468090894279717	0	NA	3897	1
cg02004425	21	44921582	2.22e-4	0.001068	0.8353342465910936	0	NA	3891	1
cg02004437	12	114943779	5.73e-4	0.001034	0.57947030360803	0	NA	3897	1
cg02004548	1	20568553	0.001166	0.003522	0.7405977322934638	0	NA	3894	1
cg02004549	15	32306069	-0.001378	0.001395	0.3232439358858267	0	NA	3891	1
cg02004584	1	11889503	1.5e-5	7.29e-4	0.9835837805893636	0	NA	3897	1
cg02004661	13	43652125	-1.59e-4	0.001213	0.8957120484146049	0	NA	3897	1
cg02004823	6	143994930	-2.84e-4	0.001534	0.8531216621915141	0	NA	3896	1
cg02004860	15	86032340	2.83e-4	0.001109	0.7985803308159458	0	NA	3895	1
cg02004867	1	33347675	-7.02e-4	0.001156	0.543674108934002	0	NA	3885	1
cg02004926	13	53026238	0.003745	0.001775	0.03487048934512692	0	NA	3890	1
cg02004997	3	58810115	-1.66e-4	4.45e-4	0.7091233564764192	0	NA	3897	1
cg02005039	16	87206291	7.6e-5	0.001007	0.9398394149319504	0	NA	3896	1
cg02005157	11	34663205	-8.21e-4	0.001435	0.567236998320971	0	NA	3893	1
cg02005162	4	141852934	-0.002308	0.002451	0.3463685498833281	0	NA	3879	1
cg02005178	3	192568396	0.001705	0.0011840000000000002	0.14985784119538828	0	NA	3897	1
cg02005189	8	132157597	-4.0999999999999994e-4	0.001717	0.8112695222735102	0	NA	3869	1
cg02005232	11	115266615	-0.003523	0.001683	0.036323649558036686	0	NA	3879	1
cg02005246	9	14442679	1.96e-4	8.84e-4	0.8245322825654968	0	NA	3895	1
cg02005249	7	94273651	1.36e-4	0.001508	0.9281396665237595	0	NA	3887	1
cg02005379	9	77643373	2.53e-4	2.28e-4	0.26715025464018743	0	NA	3852	1
cg02005443	12	4324216	-4.16e-4	7.36e-4	0.5719259089376576	0	NA	3895	1
cg02005619	8	119362001	-2.92e-4	0.001228	0.8120478406692345	0	NA	3887	1
cg02005784	4	119654896	1.27e-4	0.001082	0.9065627111367665	0	NA	3896	1
cg02005785	1	228149770	-2.84e-4	0.001342	0.8324000399052743	0	NA	3828	1
cg02005870	10	72845321	4.1699999999999994e-4	0.002467	0.8657720910004237	0	NA	3895	1
cg02005936	13	74137411	4.38e-4	0.001198	0.7146565979895756	0	NA	3896	1
cg02006035	9	118859925	-5.09e-4	0.001701	0.7647601784961552	0	NA	3894	1
cg02006119	18	13302729	-8.84e-4	6.28e-4	0.15923671546753848	0	NA	3893	1
cg02006159	21	46837151	-0.001213	9.19e-4	0.18686408377724747	0	NA	3893	1
cg02006356	17	76620560	4.55e-4	0.001273	0.720774854543695	0	NA	3896	1
cg02006488	6	65443526	0.002295	0.001092	0.03558409099897082	0	NA	3896	1
cg02006564	3	150864287	-6.3e-4	0.00137	0.6456210095051798	0	NA	3895	1
cg02006660	5	150877206	-0.001334	0.001446	0.35624439438155353	0	NA	3892	1
cg02006966	21	46827403	-3.36e-4	9.69e-4	0.7287797248746212	0	NA	3892	1
cg02007021	11	64889442	1.55e-4	3.34e-4	0.6425962646682108	0	NA	3858	1
cg02007225	17	62818804	1.1800000000000001e-4	7.78e-4	0.8794464696829758	0	NA	3896	1
cg02007269	3	129413250	-8.42e-4	0.001012	0.4054000204543457	0	NA	3895	1
cg02007480	5	159761089	-5.06e-4	9.419999999999999e-4	0.5911605594354511	0	NA	3893	1
cg02007571	15	75165806	2.36e-4	3.74e-4	0.5280300348604559	0	NA	3861	1
cg02007606	9	27864797	-0.001942	0.001463	0.18437328109626017	0	NA	3897	1
cg02007705	16	67324372	-7.810000000000001e-4	8.37e-4	0.3507712381411037	0	NA	3894	1
cg02007745	17	41489374	-4.5999999999999996e-4	0.0018259999999999997	0.8011054062689371	0	NA	3897	1
cg02007881	5	176561389	5.3e-5	3.28e-4	0.8716323822150953	0	NA	3896	1
cg02007927	3	190252387	0.001081	0.001165	0.3534610029698099	0	NA	3896	1
cg02007979	11	60586162	1.9e-5	8.34e-4	0.9818243460303554	0	NA	3896	1
cg02008007	6	44628560	-1.09e-4	0.001096	0.9207789568985001	0	NA	3895	1
cg02008095	5	14214367	0.00114	7.85e-4	0.1464378584663064	0	NA	3897	1
cg02008181	1	181161303	-4.64e-4	0.0011	0.6731577335399375	0	NA	3897	1
cg02008229	15	90346089	-0.00265	0.003511	0.450386564766064	0	NA	3896	1
cg02008297	19	42912396	1.33e-4	0.001134	0.906635042802927	0	NA	3895	1
cg02008384	3	191841138	2.79e-4	0.001308	0.8310908269334778	0	NA	3892	1
cg02008397	9	21975305	4.71e-4	3.56e-4	0.18582416842751537	0	NA	3895	1
cg02008423	3	184445561	0.001454	0.001319	0.2703094245427851	0	NA	3896	1
cg02008608	11	62432208	1.19e-4	2.79e-4	0.6697265754472814	0	NA	3892	1
cg02008691	16	52589450	-8.62e-4	0.002061	0.6757690422718814	0	NA	3896	1
cg02008703	13	42395382	8.56e-4	0.002068	0.6789279364828216	0	NA	3897	1
cg02008711	6	133421231	-0.002414	0.0015790000000000001	0.12631013762562335	0	NA	3894	1
cg02008835	4	133266775	4.0799999999999994e-4	8.26e-4	0.6213438001669627	0	NA	3897	1
cg02008899	4	80993932	1.12e-4	2.03e-4	0.5811373696666002	0	NA	3807	1
cg02009035	16	51138041	2.98e-4	0.001069	0.7804250216750485	0	NA	3895	1
cg02009141	1	202311311	1.8600000000000002e-4	5.51e-4	0.735688716519302	0	NA	3895	1
cg02009189	20	5503631	5.63e-4	0.001326	0.671139070205328	0	NA	3895	1
cg02009258	5	149075376	0.001274	0.001507	0.39789413706347226	0	NA	3896	1
cg02009260	6	74233200	-5.49e-4	4.03e-4	0.17310862889180603	0	NA	3895	1
cg02009280	17	47572797	2.57e-4	2.83e-4	0.36381101675153793	0	NA	3846	1
cg02009303	15	82401294	-1.7e-5	0.00129	0.989485546559241	0	NA	3890	1
cg02009353	10	120429205	2.2400000000000002e-4	0.001279	0.860972122750711	0	NA	3896	1
cg02009485	8	141331542	-6e-6	6.99e-4	0.9931512895886535	0	NA	3895	1
cg02009573	15	38967023	-8.63e-4	9.91e-4	0.3838428658744445	0	NA	3893	1
cg02009587	12	28185777	-3.28e-4	0.001505	0.8274757053399789	0	NA	3897	1
cg02009700	13	99777585	-0.002339	0.003421	0.49415312162960856	0	NA	3894	1
cg02009783	15	66214724	-7.98e-4	7.63e-4	0.2956203367334176	0	NA	3875	1
cg02009809	5	5535065	0.0018809999999999999	0.002076	0.3648991394900879	0	NA	3896	1
cg02009879	5	139125631	7.25e-4	0.001148	0.5276920130526203	0	NA	3892	1
cg02009891	10	120820746	7.51e-4	0.001012	0.4580298628334575	0	NA	3897	1
cg02009986	1	167165301	0.001118	0.001007	0.2669006171597036	0	NA	3895	1
cg02010004	5	1159392	-8.63e-4	0.001563	0.5808501680115064	0	NA	3897	1
cg02010074	11	124632844	2.64e-4	2.29e-4	0.24897670828017732	0	NA	3878	1
cg02010222	16	88858874	7.83e-4	0.001183	0.5080503191319696	0	NA	3897	1
cg02010409	2	56360011	0.003048	0.001253	0.014992430654471993	0	NA	3894	1
cg02010462	1	64343876	-2.4e-5	0.001095	0.9825135192824908	0	NA	3897	1
cg02010527	13	114898371	-1.8e-5	2.12e-4	0.932336391709721	0	NA	3781	1
cg02010655	6	14612443	6.67e-4	0.001185	0.5735239557868925	0	NA	3890	1
cg02010675	1	38955970	0.003148	0.00368	0.39231049466577883	0	NA	3891	1
cg02010730	7	8123873	0.001364	0.001743	0.43388623950392113	0	NA	3880	1
cg02010906	6	31062297	1.42e-4	2.18e-4	0.5148037045873001	0	NA	3892	1
cg02010977	15	96705563	6.67e-4	0.001482	0.6526617872035518	0	NA	3891	1
cg02011005	19	54769945	6.14e-4	5.16e-4	0.23407686174594786	0	NA	3890	1
cg02011162	2	231068246	-5.66e-4	9.08e-4	0.5330558498004414	0	NA	3896	1
cg02011257	17	39975514	0.001885	8.8e-4	0.03218982449176679	0	NA	3897	1
cg02011273	7	41016917	0.001568	9.37e-4	0.0942434970154565	0	NA	3891	1
cg02011275	12	123963583	-0.001095	8.1e-4	0.17642271278722058	0	NA	3895	1
cg02011576	3	38060265	-0.003776	0.001483	0.010890584537943972	0	NA	3897	1
cg02011685	4	114979096	-9.16e-4	0.001283	0.4752570616012027	0	NA	3883	1
cg02011859	5	142319754	-0.001004	9.69e-4	0.30014629754461747	0	NA	3897	1
cg02011864	12	22882041	1.09e-4	0.001142	0.9239601155164208	0	NA	3892	1
cg02011919	14	69401069	0.0017970000000000002	0.00225	0.424483719897376	0	NA	3894	1
cg02012033	17	19213451	3.43e-4	8.82e-4	0.6973583418774759	0	NA	3896	1
cg02012327	13	20676694	9.97e-4	0.002618	0.7033330647868095	0	NA	3896	1
cg02012383	22	18315016	-9.390000000000001e-4	8.23e-4	0.2538916661103888	0	NA	3893	1
cg02012473	22	40834607	3.35e-4	8.57e-4	0.6958722752702564	0	NA	3892	1
cg02012622	5	55936747	0.00122	5.68e-4	0.03172270761899781	0	NA	3897	1
cg02012625	6	116356969	-7.72e-4	0.001086	0.47716754853257576	0	NA	3897	1
cg02012806	15	76806962	5.65e-4	0.001211	0.6408171690571982	0	NA	3894	1
cg02012854	1	45797890	-1.98e-4	7.86e-4	0.8011118690260745	0	NA	3897	1
cg02012933	3	187990265	8.8e-4	0.001002	0.37981158294744854	0	NA	3897	1
cg02012999	16	88094768	5.51e-4	8.12e-4	0.49740945125985914	0	NA	3887	1
cg02013069	4	8554704	8.69e-4	0.001051	0.40833252282806587	0	NA	3897	1
cg02013168	13	100004738	3.849999999999999e-4	0.001655	0.816049973166624	0	NA	3890	1
cg02013203	16	55522775	1.87e-4	8.04e-4	0.8160820727693866	0	NA	3897	1
cg02013207	4	24644584	-0.001111	0.001483	0.4537625142627429	0	NA	3897	1
cg02013231	15	95839747	-9.7e-5	0.001056	0.9268124023642468	0	NA	3895	1
cg02013328	16	79791321	0.001138	8.429999999999999e-4	0.177035008942237	0	NA	3897	1
cg02013339	22	19378399	3.69e-4	6.84e-4	0.5895600503162506	0	NA	3894	1
cg02013638	3	62574594	9.259999999999998e-4	0.002242	0.6795889672829242	0	NA	3805	1
cg02013652	2	103513313	0.001154	0.001341	0.38948492750880565	0	NA	3895	1
cg02013655	22	18390007	-1.29e-4	0.001048	0.9020345605071363	0	NA	3895	1
cg02013714	9	272268	3.7e-5	5.84e-4	0.9494828928399528	0	NA	3897	1
cg02013762	20	44822757	0.001131	0.002481	0.6484873679662873	0	NA	3897	1
cg02013875	22	29426539	5.25e-4	5.67e-4	0.3544844768733118	0	NA	3885	1
cg02013904	16	73067772	-2.6e-5	7.1e-4	0.9707882211364087	0	NA	3897	1
cg02013937	14	54274038	0.002368	0.001271	0.06244820931837005	0	NA	3893	1
cg02014117	6	55304539	0.00203	0.001902	0.28583747987439195	0	NA	3891	1
cg02014179	3	128758623	5.73e-4	8.98e-4	0.523418589538718	0	NA	3896	1
cg02014196	10	35637443	0.0012829999999999999	7.43e-4	0.08420658684988581	0	NA	3893	1
cg02014242	5	35230792	0.001015	0.003442	0.7680804370310359	0	NA	3896	1
cg02014302	7	37490027	0.001598	0.001683	0.34236893948961444	0	NA	3875	1
cg02014364	5	31539551	-0.001564	0.002164	0.4698422936046656	0	NA	3746	1
cg02014382	1	161138276	0.001184	7.41e-4	0.11007842177211037	0	NA	3895	1
cg02014762	4	39653627	5.33e-4	7.92e-4	0.5009601433603723	0	NA	3896	1
cg02014791	3	8686391	-0.001249	9.389999999999998e-4	0.1834726606693581	0	NA	3892	1
cg02014799	12	104669667	4.63e-4	0.00133	0.7277498389541572	0	NA	3893	1
cg02014830	7	127914745	7.25e-4	0.001196	0.5443903911374818	0	NA	3893	1
cg02014883	1	179801140	-8.92e-4	0.001089	0.41272930952843573	0	NA	3896	1
cg02014964	2	33953396	6.91e-4	0.002145	0.7473432107662892	0	NA	3896	1
cg02015034	4	15915358	-0.003021	0.002604	0.24599252359615809	0	NA	3895	1
cg02015041	1	2965878	-1.02e-4	0.001081	0.9248255113918867	0	NA	3896	1
cg02015123	1	243376964	0.002144	0.001405	0.1270151822275294	0	NA	3892	1
cg02015233	12	108079683	4.18e-4	2.37e-4	0.0777802977921095	0	NA	3897	1
cg02015261	14	102592267	-0.001079	9.089999999999999e-4	0.2352202437321923	0	NA	3895	1
cg02015462	5	95769172	-9.66e-4	0.001297	0.4563952454528885	0	NA	3894	1
cg02015687	17	2385771	9.01e-4	0.001166	0.43968380260557155	0	NA	3895	1
cg02015934	15	78960088	-1.61e-4	9.6e-4	0.866812739998645	0	NA	3894	1
cg02015955	20	3235141	2.15e-4	7.83e-4	0.7836351457640236	0	NA	3896	1
cg02015961	8	20061515	-5.7e-4	9.59e-4	0.5522652478552244	0	NA	3896	1
cg02015982	22	23236594	1.86e-4	6.93e-4	0.7883927722511207	0	NA	3895	1
cg02015997	3	47024483	7.36e-4	7.59e-4	0.33219756138837403	0	NA	3895	1
cg02016008	20	61434735	9.29e-4	8.38e-4	0.2676062802809466	0	NA	3895	1
cg02016068	12	117669786	0.002917	0.002045	0.1537512208723941	0	NA	3891	1
cg02016144	8	131193933	3.1e-5	0.001558	0.984125295628345	0	NA	3888	1
cg02016150	1	235490530	4.5e-5	3.65e-4	0.9018793032824635	0	NA	3896	1
cg02016207	1	6092930	1.02e-4	0.001112	0.9269152478744568	0	NA	3891	1
cg02016273	20	35890273	0.0018720000000000002	0.0013130000000000001	0.15394266245735458	0	NA	3897	1
cg02016305	16	85368682	-0.004802	0.003275	0.14257759298798578	0	NA	3888	1
cg02016405	2	65297792	0.001107	0.001211	0.36065349945072167	0	NA	3897	1
cg02016407	12	116806424	-0.007768000000000001	0.004803	0.10580868348852866	0	NA	3897	1
cg02016573	9	127379716	0.001295	0.001146	0.25846887078110736	0	NA	3883	1
cg02016590	2	105030499	0.001865	9.58e-4	0.05156302376296387	0	NA	3897	1
cg02016658	1	226187073	-2.04e-4	1.93e-4	0.2905139521347577	0	NA	3840	1
cg02016721	1	27910273	-0.001001	7.84e-4	0.20167791040758584	0	NA	3895	1
cg02016809	19	48246427	-2.78e-4	0.00117	0.8121860467396474	0	NA	3895	1
cg02016830	3	108737981	1.18e-4	0.001221	0.9230106246536149	0	NA	3891	1
cg02016836	1	6076639	0.00122	8.73e-4	0.162269290590557	0	NA	3894	1
cg02017026	2	238521376	-5.73e-4	7.73e-4	0.4585310887821548	0	NA	3897	1
cg02017285	1	234760156	3.92e-4	0.001192	0.7422622197492839	0	NA	3894	1
cg02017417	1	228362233	-7.01e-4	0.003623	0.8465783212931868	0	NA	3853	1
cg02017438	3	16219856	-5.59e-4	0.001016	0.5821843636205508	0	NA	3863	1
cg02017489	12	53207919	-0.001258	9.47e-4	0.18404418644367884	0	NA	3897	1
cg02017733	22	32018008	0.0015349999999999997	0.001473	0.2973695043571088	0	NA	3896	1
cg02017798	8	52886498	1.55e-4	8.66e-4	0.8579503955392958	0	NA	3896	1
cg02017812	20	4856269	8.679999999999998e-4	8.920000000000001e-4	0.33050650111246915	0	NA	3896	1
cg02017815	7	173621	0.001398	0.001289	0.27811583669678336	0	NA	3887	1
cg02017820	7	55176012	7.9e-5	0.001086	0.9420098226146966	0	NA	3896	1
cg02017828	16	87270375	2.0600000000000002e-4	5.48e-4	0.7069820151329782	0	NA	3886	1
cg02017950	16	3162480	0.001959	0.002727	0.47252804687819117	0	NA	3884	1
cg02018010	17	76488656	0.001649	8.21e-4	0.04458740610475059	0	NA	3896	1
cg02018102	9	112677119	-1.3e-5	0.001058	0.9901963721246446	0	NA	3897	1
cg02018116	4	60478104	-0.002016	0.001636	0.2178468089480372	0	NA	3894	1
cg02018388	18	43994175	-8.01e-4	7.61e-4	0.29254158927977775	0	NA	3897	1
cg02018477	9	100677683	2.96e-4	9.36e-4	0.7518208677748174	0	NA	3880	1
cg02018725	20	33894869	-0.002376	8.15e-4	0.003553041698365482	0	NA	3896	1
cg02018796	1	247845002	-0.001494	0.001291	0.2471733197387229	0	NA	3896	1
cg02018815	7	49906106	-0.001989	0.001743	0.25381334370948466	0	NA	3883	1
cg02018913	6	124102464	0.001417	0.0019470000000000002	0.4667443889750802	0	NA	3771	1
cg02018921	7	13454615	-2.4e-4	0.001305	0.8540855926953375	0	NA	3896	1
cg02018930	12	53413966	-0.001283	0.001157	0.26747231702314167	0	NA	3894	1
cg02019090	10	32830955	7.04e-4	9.389999999999998e-4	0.4534150708326692	0	NA	3897	1
cg02019117	7	151752023	-0.002408	0.00117	0.03957864839628995	0	NA	3894	1
cg02019119	5	178668901	0.0016979999999999999	0.001247	0.17330268346747355	0	NA	3896	1
cg02019137	15	62126456	3.0700000000000004e-4	3.86e-4	0.42641761972433123	0	NA	3873	1
cg02019265	5	72144139	-1.34e-4	3.12e-4	0.6675687218977184	0	NA	3893	1
cg02019318	15	59062941	-8.9e-5	2.4400000000000002e-4	0.7152949719440415	0	NA	3897	1
cg02019495	20	43599168	-2.99e-4	5.68e-4	0.5986044453790567	0	NA	3893	1
cg02019549	6	119602125	8.7e-5	0.001306	0.9468877102357633	0	NA	3896	1
cg02019746	12	53254214	-8.9e-5	8.71e-4	0.9186126905746672	0	NA	3895	1
cg02019747	8	2209932	0.005117	0.004228	0.2261772614138848	0	NA	3894	1
cg02019838	6	135148387	-5.89e-4	6.96e-4	0.3974052808456185	0	NA	3897	1
cg02019865	2	27237006	3.510000000000001e-4	0.001072	0.7433461781739799	0	NA	3897	1
cg02020068	11	76859959	9.420000000000001e-4	9.24e-4	0.30797489687743496	0	NA	3897	1
cg02020072	1	180151160	3.96e-4	7.2e-4	0.5823193735766927	0	NA	3897	1
cg02020107	19	54621460	-3.69e-4	7.97e-4	0.6433742600619736	0	NA	3897	1
cg02020146	20	30326667	3.1e-5	4.25e-4	0.9418529271083735	0	NA	3843	1
cg02020314	8	408240	2.9999999999999997e-5	7.21e-4	0.9668104968997949	0	NA	3893	1
cg02020345	10	63574887	0.001224	0.001189	0.30327460416195634	0	NA	3896	1
cg02020376	1	22354371	1.6e-5	7.58e-4	0.9831593601163428	0	NA	3897	1
cg02020530	9	99638069	4.36e-4	3.84e-4	0.2562007797267056	0	NA	3892	1
cg02020590	1	191844605	-0.001924	0.001399	0.16904835837265625	0	NA	3892	1
cg02020667	1	68476297	2.2e-4	0.001984	0.9117058777793858	0	NA	3896	1
cg02020691	7	4194837	-7e-6	0.001094	0.9948947405712664	0	NA	3895	1
cg02020757	9	139310005	4.9e-5	7.99e-4	0.95109906048294	0	NA	3893	1
cg02020772	5	138973576	-5.65e-4	0.001561	0.7173912858311922	0	NA	3893	1
cg02020801	9	93893852	-0.001104	0.001147	0.33579303155154905	0	NA	3896	1
cg02020910	1	147377007	1.31e-4	0.001456	0.9283090461660697	0	NA	3895	1
cg02020911	19	54368969	5.36e-4	5.54e-4	0.33328963167090286	0	NA	3897	1
cg02020985	3	47475621	0.001106	7.04e-4	0.11617736979481749	0	NA	3894	1
cg02021001	1	118238830	6.7e-4	9.67e-4	0.488394571392762	0	NA	3893	1
cg02021012	18	29959346	-0.001436	9.380000000000001e-4	0.12578994563099477	0	NA	3888	1
cg02021043	22	17438903	2.25e-4	9.570000000000001e-4	0.8141235763161425	0	NA	3893	1
cg02021304	1	15957014	2.82e-4	7.82e-4	0.7183881636124126	0	NA	3897	1
cg02021371	9	114682186	0.002216	0.001297	0.08753281496304395	0	NA	3893	1
cg02021391	20	33144779	-3.5e-5	7.25e-4	0.9614963913973118	0	NA	3896	1
cg02021414	9	123985244	6.58e-4	0.001538	0.6687760961248599	0	NA	3894	1
cg02021415	6	150533634	0.001226	0.001145	0.2842852912967501	0	NA	3889	1
cg02021548	4	6721252	2.32e-4	9.319999999999999e-4	0.8034172196797056	0	NA	3897	1
cg02021559	1	151475650	8.17e-4	6.53e-4	0.21088028700818742	0	NA	3891	1
cg02021580	12	95015194	0.0013739999999999998	7.96e-4	0.08432391028503917	0	NA	3897	1
cg02021596	5	65372200	-0.001712	0.001524	0.26128480913318536	0	NA	3839	1
cg02021651	2	241760997	3.46e-4	4.17e-4	0.40668794335451197	0	NA	3894	1
cg02021681	7	27286964	0.002241	0.002248	0.31881978918304277	0	NA	3896	1
cg02021736	4	4304523	-0.0016459999999999997	0.001224	0.1786991199803013	0	NA	3887	1
cg02021743	17	27908966	3.17e-4	9.73e-4	0.7445783227052453	0	NA	3838	1
cg02021812	6	92193342	8.03e-4	5.53e-4	0.14647948294851396	0	NA	3892	1
cg02021824	17	1578988	2.08e-4	9.29e-4	0.822837712301531	0	NA	3894	1
cg02021841	1	158094983	-2.2799999999999999e-4	4.37e-4	0.6018519757705487	0	NA	3895	1
cg02021984	1	232724961	-0.001784	0.001458	0.22110543762235657	0	NA	3896	1
cg02022021	1	151735943	3.01e-4	2.24e-4	0.17902924288386327	0	NA	3870	1
cg02022174	20	22661216	0.001137	7.86e-4	0.14801882687568918	0	NA	3894	1
cg02022284	12	116061912	0.001165	0.001053	0.2685695316844958	0	NA	3894	1
cg02022289	1	23451449	-7.3e-4	0.001144	0.5234008484600321	0	NA	3894	1
cg02022329	20	56555701	-7.6e-5	0.00166	0.9634831030033507	0	NA	3884	1
cg02022344	2	119633055	0.002465	0.003919	0.5293575759152682	0	NA	3893	1
cg02022386	3	188789524	-0.0016329999999999997	0.001767	0.355400284177966	0	NA	3895	1
cg02022455	17	19565259	-0.001232	0.001204	0.30618690954357075	0	NA	3897	1
cg02022698	5	148783887	-0.001266	8.509999999999999e-4	0.136840166004497	0	NA	3894	1
cg02022739	10	135139872	-0.007083	0.0033719999999999996	0.035681909861887184	0	NA	3881	1
cg02023056	2	176770252	-0.001069	9.41e-4	0.25594589028946263	0	NA	3897	1
cg02023149	3	15135889	-1.64e-4	7.02e-4	0.8152813710315849	0	NA	3897	1
cg02023150	1	235814188	-0.001953	0.001004	0.051748611168688084	0	NA	3897	1
cg02023193	3	138445330	-0.001402	7.56e-4	0.06366803828333346	0	NA	3895	1
cg02023255	14	53107177	1.8e-4	9.319999999999999e-4	0.8468547719228579	0	NA	3892	1
cg02023276	7	151049248	-6.46e-4	8.96e-4	0.4709205015796262	0	NA	3894	1
cg02023429	4	141293965	6.58e-4	7.66e-4	0.390336194528131	0	NA	3895	1
cg02023448	15	91523600	0.001249	8.19e-4	0.12725148418163168	0	NA	3896	1
cg02023562	2	241439249	-5.66e-4	0.001066	0.595448682429115	0	NA	3895	1
cg02023885	20	56814693	2.73e-4	0.001059	0.7965686983247522	0	NA	3895	1
cg02024020	10	104235572	1.1e-5	7.57e-4	0.9884063126696759	0	NA	3894	1
cg02024075	3	13875233	5.62e-4	0.001083	0.6038103227145808	0	NA	3894	1
cg02024094	20	60937585	3.55e-4	0.001007	0.7244391187886012	0	NA	3894	1
cg02024097	5	67511519	-0.001183	4.68e-4	0.011478698069656531	0	NA	3897	1
cg02024179	13	28025594	-6.67e-4	4.42e-4	0.13128606351013988	0	NA	3887	1
cg02024197	1	9075658	-4.9e-4	9.16e-4	0.5926951523070616	0	NA	3897	1
cg02024241	6	41996600	2.3799999999999998e-4	0.0017789999999999998	0.8935741512621899	0	NA	3897	1
cg02024306	8	95508359	3.99e-4	0.00101	0.6928063533986132	0	NA	3893	1
cg02024403	20	34981819	-1.94e-4	0.001309	0.8821811939608629	0	NA	3897	1
cg02024433	16	88879138	-7.42e-4	6.32e-4	0.24037474547317106	0	NA	3889	1
cg02024445	6	23177760	-0.0034680000000000006	0.0013	0.0076374166962590966	0	NA	3896	1
cg02024462	9	139923485	-2.7e-5	3e-4	0.9282872148296558	0	NA	3896	1
cg02024465	14	98051003	-4.65e-4	0.001408	0.741206776743149	0	NA	3897	1
cg02024502	7	150504181	-2.2199999999999998e-4	0.001159	0.848099070963062	0	NA	3896	1
cg02024598	10	61083946	-5.62e-4	0.001206	0.6412131264618388	0	NA	3896	1
cg02024705	4	155471894	7.01e-4	5.25e-4	0.18179843227029868	0	NA	3897	1
cg02024744	12	132368736	4.8e-4	9.15e-4	0.5998681258971736	0	NA	3896	1
cg02024766	8	71256792	-7.28e-4	8.32e-4	0.3815739057050212	0	NA	3894	1
cg02024855	7	158217256	-8.369999999999999e-4	0.001197	0.48439698277763515	0	NA	3895	1
cg02025117	2	38335521	-2.91e-4	9.34e-4	0.7553725285820326	0	NA	3895	1
cg02025136	10	14793263	-5.46e-4	0.001101	0.6199559302857669	0	NA	3893	1
cg02025177	6	168593649	2.0300000000000003e-4	8.57e-4	0.8127554625773736	0	NA	3897	1
cg02025181	1	94174908	3.04e-4	5.4e-4	0.5734601043352613	0	NA	3878	1
cg02025412	12	52416543	-3.6e-5	6.41e-4	0.9552125566060065	0	NA	3897	1
cg02025572	9	123634417	8.2e-5	0.001164	0.9438380941528778	0	NA	3896	1
cg02025580	2	86182082	-0.001642	0.0011840000000000002	0.16549533799294108	0	NA	3894	1
cg02025602	9	124046276	-0.001461	0.001021	0.1524445315517643	0	NA	3892	1
cg02025632	1	182558855	0.001197	9.19e-4	0.19274458862932042	0	NA	3892	1
cg02025747	9	71995831	7.26e-4	7.85e-4	0.35504874281190374	0	NA	3897	1
cg02025958	2	107179496	-0.0045	0.002572	0.08018542622766651	0	NA	3895	1
cg02025959	11	10516371	-6.69e-4	9.98e-4	0.502640639373434	0	NA	3894	1
cg02026054	4	156436237	9.15e-4	0.001879	0.626285863067469	0	NA	3897	1
cg02026070	7	156944512	2.3200000000000003e-4	9.44e-4	0.8058659235000136	0	NA	3897	1
cg02026242	17	80938685	0.001836	9.99e-4	0.06608630421167716	0	NA	3896	1
cg02026509	8	134921295	2.56e-4	7.32e-4	0.7265437568206962	0	NA	3892	1
cg02026709	7	141357820	-0.001011	9.19e-4	0.27128471402787313	0	NA	3896	1
cg02026719	11	66014174	-8.11e-4	9.34e-4	0.38522555162434796	0	NA	3892	1
cg02026773	6	112045672	-0.001935	0.00121	0.10978204487095791	0	NA	3895	1
cg02026987	17	41005489	-0.001147	0.001007	0.2546919712044769	0	NA	3897	1
cg02026997	11	118464320	6.95e-4	7.65e-4	0.3636158395659817	0	NA	3897	1
cg02027221	16	89548206	-9.13e-4	7.82e-4	0.2430007666246726	0	NA	3895	1
cg02027307	6	168964510	0.001735	0.003034	0.5674220146651167	0	NA	3897	1
cg02027349	9	131222418	2.52e-4	8.16e-4	0.7574557695579389	0	NA	3890	1
cg02027414	14	49707400	-0.001126	0.001532	0.4623474448147475	0	NA	3896	1
cg02027607	19	21892172	-2.2799999999999999e-4	0.001111	0.8373998363806472	0	NA	3893	1
cg02027609	2	221364192	4.92e-4	0.001531	0.7479386611836698	0	NA	3888	1
cg02027651	14	93897981	-0.002447	0.002863	0.3927184303789957	0	NA	3895	1
cg02027653	13	98438857	-5.05e-4	0.001618	0.7549540994694669	0	NA	3884	1
cg02027685	14	64731938	0.001259	0.001153	0.2748620745960739	0	NA	3897	1
cg02027791	14	22278684	-0.001234	0.0018179999999999997	0.4972849505691441	0	NA	3897	1
cg02027969	10	116335404	8.280000000000001e-4	7.56e-4	0.2734123401139476	0	NA	3895	1
cg02027971	10	134364416	-0.002179	9.1e-4	0.01664279409009593	0	NA	3895	1
cg02028063	10	79632373	-7.86e-4	8.13e-4	0.33364919056792536	0	NA	3894	1
cg02028104	7	139254308	5.37e-4	0.001157	0.642553624720809	0	NA	3893	1
cg02028106	4	88757207	0.001965	0.001087	0.07064889262316901	0	NA	3894	1
cg02028114	5	112383621	-0.001019	7.6e-4	0.17998881479375237	0	NA	3896	1
cg02028146	2	201639301	0.003027	0.001346	0.02451977622614105	0	NA	3893	1
cg02028151	3	45128794	-8.94e-4	0.001111	0.4210040935646086	0	NA	3891	1
cg02028179	11	68899804	1.88e-4	9.619999999999999e-4	0.8450593109630455	0	NA	3896	1
cg02028388	1	239750658	-9e-5	8.06e-4	0.911090989392425	0	NA	3897	1
cg02028556	1	204231300	-2.67e-4	9.73e-4	0.783770293419901	0	NA	3894	1
cg02028568	22	25170368	-0.004667	0.003049	0.1258520122837447	0	NA	3855	1
cg02028688	10	91043087	0.001248	7.56e-4	0.09878071704526356	0	NA	3896	1
cg02028734	17	156528	-0.001853	9.37e-4	0.047975198806623674	0	NA	3893	1
cg02028954	5	132362310	-3.59e-4	3.11e-4	0.2483604608004533	0	NA	3868	1
cg02029058	1	7560924	-6.43e-4	8.25e-4	0.4357476928511449	0	NA	3895	1
cg02029108	7	98609251	9.2e-5	8.29e-4	0.9116345213056718	0	NA	3893	1
cg02029212	2	66666352	-8.4e-5	5.3e-4	0.8740702539220966	0	NA	3896	1
cg02029362	1	114493416	-3.07e-4	0.001157	0.7907464743919719	0	NA	3891	1
cg02029696	9	8886754	3.5e-5	0.001378	0.9797366057045195	0	NA	3895	1
cg02029703	6	37460516	-4.16e-4	0.001141	0.7154156419767587	0	NA	3895	1
cg02029708	1	236687869	-1.29e-4	1.88e-4	0.4926057791258059	0	NA	3896	1
cg02029741	14	54887411	-8.979999999999999e-4	0.00117	0.44277159392329773	0	NA	3893	1
cg02029799	1	197752957	-0.002207	0.001411	0.11778495029789048	0	NA	3897	1
cg02029844	7	100176334	-2.88e-4	7.39e-4	0.6967466879704622	0	NA	3894	1
cg02029939	2	163175255	3.52e-4	3.1e-4	0.2561726360629537	0	NA	3894	1
cg02029954	2	55844929	2.59e-4	2.79e-4	0.35324398169717297	0	NA	3885	1
cg02029970	5	155296575	2.04e-4	0.002035	0.9201492651673395	0	NA	3897	1
cg02030115	9	92043285	-3.7e-4	9.69e-4	0.7025823129713205	0	NA	3893	1
cg02030225	2	98912399	-2.25e-4	9.41e-4	0.8110223560603644	0	NA	3892	1
cg02030331	15	78749656	-9.9e-4	0.001315	0.4515390285925106	0	NA	3890	1
cg02030353	16	54436182	8.61e-4	0.002704	0.7501685235162548	0	NA	3895	1
cg02030396	8	10512198	-5.8e-4	0.001436	0.6862864611922295	0	NA	3896	1
cg02030460	1	214167777	0.002409	0.001824	0.1865935139738158	0	NA	3893	1
cg02030497	1	159799710	8.490000000000001e-4	0.001104	0.4418804052898488	0	NA	3886	1
cg02030592	10	22863044	0.004491	0.00261	0.08530715456507805	0	NA	3895	1
cg02030654	10	13841657	0.001724	9.27e-4	0.06291911025888465	0	NA	3896	1
cg02030729	12	94338110	0.001565	7.01e-4	0.02558028716446946	0	NA	3894	1
cg02030739	13	47548136	-7.15e-4	0.001721	0.677808023784498	0	NA	3888	1
cg02030802	17	2409437	0.001414	8.509999999999999e-4	0.09659809606914438	0	NA	3896	1
cg02030921	2	231648925	9.18e-4	9.4e-4	0.32876932662211267	0	NA	3894	1
cg02030979	17	78921828	0.001386	0.001076	0.1977097320765236	0	NA	3882	1
cg02031025	6	150699016	4.28e-4	0.001398	0.7594891872872709	0	NA	3897	1
cg02031063	21	43663435	-0.001942	9.35e-4	0.03780106566259686	0	NA	3890	1
cg02031276	3	142442763	-9.5e-5	2.31e-4	0.6808852610994669	0	NA	3894	1
cg02031314	5	81180943	-1.01e-4	9.02e-4	0.910844503611052	0	NA	3897	1
cg02031355	12	52402986	2.3599999999999996e-4	6.69e-4	0.7242643839759082	0	NA	3895	1
cg02031371	2	70530557	0.002528	0.001444	0.0799988884467221	0	NA	3896	1
cg02031386	19	54135297	-4.5e-5	0.001128	0.9681779399329743	0	NA	3889	1
cg02031561	11	47679969	-2.97e-4	0.001597	0.8524653853367112	0	NA	3866	1
cg02031577	5	115421056	3.11e-4	4.23e-4	0.46220272782593214	0	NA	3891	1
cg02031614	3	62535562	-5.05e-4	0.001597	0.7518371155699554	0	NA	3897	1
cg02031618	9	92516369	-9.549999999999999e-4	6.8e-4	0.16019626959358182	0	NA	3893	1
cg02031676	12	29820132	-0.001017	0.002566	0.6918566485622596	0	NA	3895	1
cg02031723	18	72571568	-1.7e-5	9.48e-4	0.9856927103431675	0	NA	3893	1
cg02031817	11	7592770	5.24e-4	0.001237	0.671853545599398	0	NA	3895	1
cg02031942	9	100263457	-2.53e-4	3.24e-4	0.4348823712785436	0	NA	3871	1
cg02031974	14	76183298	-9.97e-4	0.001045	0.3400497362089066	0	NA	3897	1
cg02031975	2	102445604	-2.56e-4	0.001336	0.8480424081401173	0	NA	3893	1
cg02032027	20	2474286	0.001708	0.001204	0.15601430911282188	0	NA	3896	1
cg02032031	12	114601881	-1.77e-4	9.74e-4	0.8557986663411102	0	NA	3896	1
cg02032112	12	10868896	-0.001018	0.001724	0.5548640385934753	0	NA	3897	1
cg02032423	9	123452492	6.640000000000001e-4	0.001059	0.5306549023010914	0	NA	3896	1
cg02032450	10	67345259	-0.001017	9.85e-4	0.3018438895535101	0	NA	3896	1
cg02032521	20	32439472	-0.001427	9.619999999999999e-4	0.13797666899879454	0	NA	3893	1
cg02032559	18	33078287	1.49e-4	0.002366	0.9497860248610903	0	NA	3896	1
cg02032593	3	127242401	0.002777	0.001188	0.019411015189744266	0	NA	3895	1
cg02032682	8	18068593	-0.001016	0.001643	0.5363242124604455	0	NA	3886	1
cg02032751	4	41786503	-3.36e-4	0.001073	0.7541737482866381	0	NA	3897	1
cg02032887	12	7126979	0.001766	0.001101	0.10871485342045895	0	NA	3897	1
cg02032892	2	242585086	-4e-6	6.78e-4	0.995292743762657	0	NA	3897	1
cg02032925	6	41469928	-7.18e-4	7.27e-4	0.3233386123337878	0	NA	3895	1
cg02032962	14	61966327	0.001071	0.001055	0.31002676354305486	0	NA	3897	1
cg02032966	6	34482493	-0.002026	0.006395	0.7513877699496366	0	NA	3841	1
cg02032970	17	9885713	2.62e-4	9.87e-4	0.7906621594056884	0	NA	3897	1
cg02033008	12	123567262	-2.33e-4	0.001626	0.8860560728434148	0	NA	3867	1
cg02033065	22	49629990	6.43e-4	0.001956	0.7423581844759131	0	NA	3896	1
cg02033158	9	6716878	0.002136	0.002211	0.334004803202659	0	NA	3874	1
cg02033175	12	133698600	-7.38e-4	8.18e-4	0.3669503751250886	0	NA	3897	1
cg02033207	19	13257716	-0.002527	0.00116	0.029372679097389352	0	NA	3896	1
cg02033454	13	113774941	1.92e-4	0.001431	0.893266639390278	0	NA	3892	1
cg02033540	12	31368827	-1.26e-4	0.001043	0.9038451973062428	0	NA	3897	1
cg02033606	1	173837471	1.67e-4	3.63e-4	0.6454766738623517	0	NA	3832	1
cg02033617	2	200822949	2.46e-4	8.83e-4	0.7805551157069816	0	NA	3880	1
cg02033655	6	14790794	-2.74e-4	7.91e-4	0.7290444050269587	0	NA	3896	1
cg02033661	9	94651749	-3.89e-4	8.549999999999999e-4	0.6491302747765351	0	NA	3895	1
cg02033725	9	34616804	-4.14e-4	7.12e-4	0.5609300152188348	0	NA	3896	1
cg02033736	17	17205684	1.55e-4	9.54e-4	0.8709327629957148	0	NA	3895	1
cg02034033	11	125242199	0.0023009999999999997	0.002899	0.427357305454128	0	NA	3895	1
cg02034088	9	116341874	1.18e-4	2.97e-4	0.6911415304390087	0	NA	3894	1
cg02034205	8	11382291	2.4e-5	6.81e-4	0.9718865400200659	0	NA	3894	1
cg02034208	11	57790126	-5.94e-4	9.66e-4	0.5386162504902814	0	NA	3890	1
cg02034293	19	2431468	4.04e-4	9.48e-4	0.6699910162546365	0	NA	3892	1
cg02034330	16	81418515	-0.001662	9.129999999999999e-4	0.06870231279714532	0	NA	3881	1
cg02034384	16	79539306	-2.38e-4	0.001367	0.8617838262496063	0	NA	3897	1
cg02034457	6	131964576	5.2e-4	7.9e-4	0.5103917328732066	0	NA	3895	1
cg02034517	5	52332217	2.7e-4	8.81e-4	0.7592468786329163	0	NA	3895	1
cg02034779	1	20809051	-0.0017709999999999998	0.0035459999999999997	0.6174722742431324	0	NA	3880	1
cg02034843	19	11094821	3.39e-4	7.24e-4	0.6396186590109453	0	NA	3897	1
cg02034937	18	13278118	-0.00235	0.0018179999999999997	0.19613931364598622	0	NA	3882	1
cg02034951	2	47086248	6.83e-4	0.001079	0.5267378795030803	0	NA	3893	1
cg02035168	14	69097206	-7.97e-4	8.08e-4	0.32394366446195383	0	NA	3893	1
cg02035300	1	204874132	-1.3e-5	9.18e-4	0.9887013588049024	0	NA	3895	1
cg02035448	7	40027398	0.0017269999999999998	0.001241	0.1640376017662293	0	NA	3895	1
cg02035930	20	62505169	0.002334	9.12e-4	0.010491018711043128	0	NA	3897	1
cg02035960	16	52103486	-1.82e-4	9.34e-4	0.8455019122155556	0	NA	3892	1
cg02036195	2	91820731	5.48e-4	0.001269	0.6658605462170967	0	NA	3896	1
cg02036215	1	5776780	-1.69e-4	0.001007	0.8667207784996446	0	NA	3896	1
cg02036243	22	44138554	8.5e-5	7.27e-4	0.9069243647680324	0	NA	3897	1
cg02036358	8	103231457	-7.63e-4	0.001042	0.4640186267231339	0	NA	3897	1
cg02036377	1	156032074	-0.002242	9.15e-4	0.01427478501367143	0	NA	3896	1
cg02036521	17	80749664	0.002821	0.003476	0.4170412714166923	0	NA	3895	1
cg02036540	17	662382	5.42e-4	0.001245	0.6633146637252754	0	NA	3892	1
cg02036703	8	29529211	-8.24e-4	0.001085	0.4475852044555069	0	NA	3896	1
cg02036804	4	1727520	7.93e-4	0.001034	0.44312636747923356	0	NA	3888	1
cg02036827	19	46215604	-3.7e-5	2.34e-4	0.8743625105327814	0	NA	3761	1
cg02036851	20	669741	0.001631	0.00211	0.4395307951624264	0	NA	3896	1
cg02036929	1	161023119	-3.59e-4	7.81e-4	0.6457551926364946	0	NA	3894	1
cg02037049	15	79101479	5.89e-4	8.16e-4	0.4704090096457021	0	NA	3892	1
cg02037096	17	40737348	7.15e-4	6.2e-4	0.2488177138169137	0	NA	3897	1
cg02037122	16	24966803	8.44e-4	5.89e-4	0.15187579030378653	0	NA	3897	1
cg02037342	22	36728080	3.02e-4	5.67e-4	0.5942912084936165	0	NA	3893	1
cg02037347	1	203002312	5.31e-4	0.001518	0.7264870191200874	0	NA	3893	1
cg02037486	3	101958005	0.001251	0.001301	0.33626663989546857	0	NA	3897	1
cg02037531	12	4639904	5.39e-4	0.001843	0.7699365069058376	0	NA	3853	1
cg02037682	18	8996384	7.699999999999999e-4	0.00113	0.49560834639235046	0	NA	3883	1
cg02037718	12	15787659	0.001208	0.003152	0.7015353491322217	0	NA	3748	1
cg02037791	3	6902102	0.001494	0.001403	0.28693883042967017	0	NA	3894	1
cg02037858	2	55234183	-6.12e-4	8.02e-4	0.4454083701404197	0	NA	3895	1
cg02037910	20	50104526	0.001627	0.001044	0.11913155841527985	0	NA	3893	1
cg02038036	20	36795032	4e-4	8.5e-4	0.6379348105909569	0	NA	3896	1
cg02038057	10	33271417	0.002831	0.001616	0.0797984971170588	0	NA	3892	1
cg02038065	10	6180564	0.002558	0.001147	0.025736447794089696	0	NA	3892	1
cg02038126	11	62371432	2.88e-4	9.06e-4	0.7505753611878228	0	NA	3896	1
cg02038218	4	7678307	2.57e-4	0.002631	0.9221852141534965	0	NA	3896	1
cg02038353	5	32584561	0.001398	0.001467	0.34060768528045376	0	NA	3896	1
cg02038360	2	189849583	6.6e-5	0.001707	0.9691580179506443	0	NA	3851	1
cg02038402	14	69585491	0.002499	0.001312	0.05681574819720579	0	NA	3893	1
cg02038437	20	61966231	-5.45e-4	0.001198	0.649163286666582	0	NA	3894	1
cg02038468	17	39968310	1.9e-5	2.52e-4	0.9398989849884503	0	NA	3879	1
cg02038515	2	181773012	-0.00149	0.001752	0.3950712680384315	0	NA	3889	1
cg02038561	7	16707812	0.001663	9.380000000000001e-4	0.07624178033483564	0	NA	3893	1
cg02038690	2	15042090	0.001388	0.001411	0.32526328382543196	0	NA	3896	1
cg02038783	1	38273147	-3.8e-4	2.1600000000000002e-4	0.078533483077481675	0	NA	3897	1
cg02038852	19	33716505	-2.8e-4	0.001438	0.8456161609250632	0	NA	3890	1
cg02038962	22	17703776	7.1e-5	0.001219	0.9535539047205845	0	NA	3897	1
cg02039048	10	97207378	0.001117	9.96e-4	0.26208107139975	0	NA	3897	1
cg02039104	19	49718383	0.0016	0.001462	0.27378342212430684	0	NA	3893	1
cg02039109	19	15051248	1.7399999999999997e-4	7.19e-4	0.8087780078488012	0	NA	3895	1
cg02039225	5	180231650	-0.002072	0.001681	0.21772517017086446	0	NA	3892	1
cg02039239	11	65486138	-3.88e-4	7.81e-4	0.6193308176414105	0	NA	3895	1
cg02039344	10	98944210	-0.005195	0.003028	0.08622540757795295	0	NA	3895	1
cg02039453	3	130545790	0.001404	0.001263	0.26629341642638144	0	NA	3895	1
cg02039486	3	36974169	-8.4e-5	8.26e-4	0.918998838261879	0	NA	3897	1
cg02039517	22	42280570	-6.58e-4	9.2e-4	0.4744747243024286	0	NA	3897	1
cg02039532	15	49393195	-2.28e-4	7.17e-4	0.7504912845734193	0	NA	3897	1
cg02039555	9	116945034	-0.002693	0.0014	0.054408325227855776	0	NA	3891	1
cg02039580	2	162878125	-0.001391	9.9e-4	0.16000626050443978	0	NA	3896	1
cg02039606	1	198952654	-5.35e-4	0.001197	0.6549106488079126	0	NA	3892	1
cg02039716	14	51311110	-2.16e-4	9.59e-4	0.8217967588996107	0	NA	3894	1
cg02039734	15	48154746	0.0014	0.00132	0.28886896712396515	0	NA	3895	1
cg02039858	14	65828769	-2.88e-4	8.59e-4	0.7374187262245113	0	NA	3895	1
cg02039867	10	97518677	-4e-5	0.001927	0.9834389773590572	0	NA	3896	1
cg02039967	10	36773292	-1.36e-4	0.001006	0.8924625492931897	0	NA	3897	1
cg02040012	3	108837661	-1.7099999999999998e-4	0.001062	0.8720800513319177	0	NA	3896	1
cg02040034	3	9121168	-2.76e-4	8.63e-4	0.7491088790651563	0	NA	3891	1
cg02040080	18	9902548	0.002531	0.001357	0.062161264663090625	0	NA	3896	1
cg02040103	4	22475152	0.00226	0.002063	0.2733011475806426	0	NA	3791	1
cg02040228	5	135363109	-9.68e-4	6.36e-4	0.12800592895035726	0	NA	3896	1
cg02040546	14	77334270	-0.0017890000000000002	9.089999999999999e-4	0.04905689986960576	0	NA	3896	1
cg02040590	6	3439665	-3.6799999999999995e-4	0.001071	0.7311440346538887	0	NA	3896	1
cg02040650	20	57604021	8.24e-4	0.001917	0.6673132782653384	0	NA	3885	1
cg02040659	2	53545174	0.002702	0.00187	0.14848041796283243	0	NA	3895	1
cg02040691	6	160025712	3.52e-4	7.72e-4	0.6484197856167836	0	NA	3896	1
cg02040705	7	29520118	9.97e-4	8.25e-4	0.22686082034413396	0	NA	3893	1
cg02040828	9	140689278	-5.02e-4	8.59e-4	0.5589509135372775	0	NA	3896	1
cg02041347	17	750541	-1.05e-4	5.38e-4	0.8452619883692969	0	NA	3895	1
cg02041498	2	66735849	0.001091	6.54e-4	0.09527688053050384	0	NA	3896	1
cg02041561	11	76234319	6.46e-4	0.001733	0.7093241037826457	0	NA	3895	1
cg02041575	17	38514925	4.92e-4	2.29e-4	0.03167630890898277	0	NA	3897	1
cg02041587	6	166888351	9.05e-4	8.28e-4	0.2743959208237015	0	NA	3893	1
cg02041594	16	78197306	0.002242	0.001625	0.16768140235209913	0	NA	3879	1
cg02041702	8	97873728	-0.002178	0.001084	0.044513267794949275	0	NA	3891	1
cg02041856	9	99106788	3.63e-4	0.003476	0.9168278149288273	0	NA	3890	1
cg02042026	11	113936782	0.00163	0.001328	0.21966866552724332	0	NA	3895	1
cg02042086	3	5051604	-0.005773	0.001922	0.0026676899172920106	0	NA	3894	1
cg02042174	10	3285048	-9.8e-4	0.001954	0.615994432342795	0	NA	3761	1
cg02042251	17	45284748	0.001523	0.001409	0.27973784138850166	0	NA	3897	1
cg02042384	1	14220087	-0.001009	8.78e-4	0.25047239400305904	0	NA	3892	1
cg02042426	4	56814290	-2.2e-4	3.34e-4	0.510099586383862	0	NA	3895	1
cg02042481	11	104035987	1.59e-4	0.001182	0.8929931631343418	0	NA	3897	1
cg02042561	2	238791941	-3.9e-4	0.001492	0.7937886049952583	0	NA	3896	1
cg02042600	15	42800833	-0.00153	0.001488	0.30384362188209674	0	NA	3894	1
cg02042602	14	73320790	1.8599999999999997e-4	8.2e-4	0.8205565040132277	0	NA	3896	1
cg02042624	15	75431402	-1.77e-4	9.79e-4	0.8565271288294626	0	NA	3895	1
cg02042874	19	13278659	2.8e-5	2.02e-4	0.889755289255431	0	NA	3897	1
cg02043033	3	160717062	-1.1e-5	0.001285	0.9931699432074359	0	NA	3897	1
cg02043127	10	72299368	-0.002296	8.32e-4	0.005786944730350485	0	NA	3893	1
cg02043314	17	26383044	-2.91e-4	0.001451	0.8410494069080847	0	NA	3896	1
cg02043389	14	104177430	-0.001032	0.001026	0.3144887159119349	0	NA	3896	1
cg02043408	1	184970623	0.001484	0.001078	0.16862871963326131	0	NA	3896	1
cg02043424	10	43725386	-3.13e-4	7.49e-4	0.6760271635136463	0	NA	3894	1
cg02043600	16	31021933	-1.15e-4	2.99e-4	0.7005223941038486	0	NA	3868	1
cg02043676	19	44977592	-0.00771	0.00404	0.05633749096158011	0	NA	3896	1
cg02043749	8	54983604	0.003851	0.002831	0.17373604751899155	0	NA	3894	1
cg02043758	17	28504682	-0.001532	0.001532	0.3173105078629141	0	NA	3852	1
cg02043883	22	30820227	-3.35e-4	2.12e-4	0.11406366355717662	0	NA	3894	1
cg02043960	5	122749917	-1.11e-4	0.00151	0.9414003394539558	0	NA	3858	1
cg02043966	8	11665230	0.00064899999999999995	0.001259	0.6062117155732534	0	NA	3896	1
cg02044044	10	13222924	-9.77e-4	9.760000000000001e-4	0.31681492023150293	0	NA	3895	1
cg02044695	18	77449125	0.001098	0.00102	0.28171684789215107	0	NA	3894	1
cg02044738	3	119182380	6.7e-5	1.94e-4	0.7298231247077878	0	NA	3897	1
cg02044755	19	14102352	-1.13e-4	7.92e-4	0.8865454656836581	0	NA	3896	1
cg02044846	3	143162505	-0.00101	0.001294	0.43508162261913824	0	NA	3895	1
cg02044855	7	148286995	0.002361	0.001106	0.03278391197294252	0	NA	3897	1
cg02044966	17	63911062	0.001064	0.001006	0.29021317955247566	0	NA	3891	1
cg02045009	8	141729789	-7.78e-4	8.949999999999999e-4	0.3846974209376285	0	NA	3897	1
cg02045051	8	135796350	9.79e-4	0.001027	0.3404573762974924	0	NA	3893	1
cg02045161	16	18948267	-0.001094	8.88e-4	0.21795581482616547	0	NA	3894	1
cg02045164	10	134555721	-6.56e-4	9.75e-4	0.5010614860142671	0	NA	3895	1
cg02045204	10	44141304	-0.001099	7.17e-4	0.12533119070920518	0	NA	3896	1
cg02045315	8	408443	1.78e-4	7.87e-4	0.8210650421777519	0	NA	3887	1
cg02045342	2	209224437	-0.003195	0.001871	0.08770260978361079	0	NA	3895	1
cg02045352	10	129291058	0.0018399999999999998	0.00183	0.31467324441365024	0	NA	3806	1
cg02045388	14	68161651	7.9e-5	3.3e-4	0.8108001290687227	0	NA	3893	1
cg02045410	12	121402725	-8.5e-5	8.85e-4	0.923484675856636	0	NA	3891	1
cg02045416	2	10355362	-2.0400000000000003e-4	8.649999999999999e-4	0.8135582633523746	0	NA	3895	1
cg02045498	2	98262766	5.7e-5	2.15e-4	0.7909198870342881	0	NA	3897	1
cg02045564	9	133326263	-2.6e-4	0.001495	0.861933801629757	0	NA	3892	1
cg02045685	20	7075412	0.003294	0.0013220000000000003	0.012714078663964245	0	NA	3896	1
cg02045708	1	5076471	0.001093	0.002143	0.6100285777752008	0	NA	3894	1
cg02045803	7	8214497	-1.3000000000000001e-5	8.649999999999999e-4	0.9880091227345866	0	NA	3895	1
cg02045804	17	73128545	-7.21e-4	0.001068	0.49961627858665847	0	NA	3895	1
cg02046054	6	168710065	0.00127	0.001318	0.3352559442634711	0	NA	3897	1
cg02046079	22	46944819	0.001035	0.001171	0.37677181998871967	0	NA	3895	1
cg02046352	20	34135216	-4.9000000000000005e-5	7.84e-4	0.9501646619415055	0	NA	3897	1
cg02046572	18	73945013	-7.6e-4	0.001272	0.5501841015019343	0	NA	3897	1
cg02046603	10	76347368	0.001459	0.001681	0.3854295052272112	0	NA	3859	1
cg02046740	18	32447760	0.00105	0.001755	0.549646048776497	0	NA	3893	1
cg02046836	11	75550064	0.001526	9.319999999999999e-4	0.10155964461915275	0	NA	3897	1
cg02046884	1	174924874	3.27e-4	0.001378	0.8124237243375587	0	NA	3895	1
cg02046984	4	37454497	5.6e-4	8.909999999999999e-4	0.5296716691709913	0	NA	3895	1
cg02046994	22	26144121	-2.63e-4	9.419999999999999e-4	0.780096557293405	0	NA	3894	1
cg02047011	18	29694508	3.08e-4	0.001165	0.79148890677842	0	NA	3892	1
cg02047049	9	35790836	-6.65e-4	9.44e-4	0.48115310507781883	0	NA	3892	1
cg02047097	4	183601447	0.003866	0.002451	0.1147229749006955	0	NA	3882	1
cg02047178	10	126748655	2.6e-4	8.26e-4	0.7529363096240904	0	NA	3897	1
cg02047182	18	74743786	6e-5	7.36e-4	0.9350270370893389	0	NA	3894	1
cg02047314	19	4043546	-1e-6	0.001389	0.9994255691203192	0	NA	3893	1
cg02047498	4	26363644	0.001283	0.001057	0.2248192641512748	0	NA	3895	1
cg02047612	7	151816266	1.97e-4	0.001204	0.8700293052682677	0	NA	3894	1
cg02047787	3	184542220	-7.75e-4	9.209999999999999e-4	0.4000809574619801	0	NA	3897	1
cg02047857	7	6487796	1.28e-4	3.45e-4	0.7106267372373523	0	NA	3779	1
cg02047915	15	81489195	0.00108	9.82e-4	0.27142086999066434	0	NA	3895	1
cg02048051	12	116897040	0.00115	8.61e-4	0.18166166729992578	0	NA	3896	1
cg02048065	10	60757288	5.52e-4	9.85e-4	0.575202477695303	0	NA	3895	1
cg02048133	9	34666077	-1.0799999999999998e-4	5.77e-4	0.8515233915609156	0	NA	3895	1
cg02048334	16	28560833	1.7e-4	5.23e-4	0.745144894170262	0	NA	3887	1
cg02048354	4	120548854	5.999999999999999e-6	3.97e-4	0.9879417503184531	0	NA	3851	1
cg02048475	1	33283666	1.0400000000000001e-4	2.11e-4	0.6220896102097853	0	NA	3832	1
cg02048478	6	17432613	-8.63e-4	0.001395	0.5361548672032057	0	NA	3896	1
cg02048527	22	41728062	-4e-4	7.4e-4	0.5888243106316577	0	NA	3889	1
cg02048545	10	3185167	9.32e-4	0.001128	0.40866731821303837	0	NA	3896	1
cg02048733	3	106068363	9.63e-4	0.004394	0.8265234704475993	0	NA	3895	1
cg02049329	10	86029492	5.69e-4	0.001092	0.6023233926598733	0	NA	3893	1
cg02049368	20	58883222	-3.3e-5	0.001739	0.9848599135588112	0	NA	3894	1
cg02049437	13	99084596	3.33e-4	9.47e-4	0.725110702473846	0	NA	3893	1
cg02049521	21	30629096	-5.1e-4	8.47e-4	0.5470908362206858	0	NA	3896	1
cg02049672	21	42622633	-5.33e-4	9.18e-4	0.5615033163653529	0	NA	3896	1
cg02049700	21	45075216	-5.12e-4	8.9e-4	0.5651013376426762	0	NA	3897	1
cg02049701	2	109917426	1.26e-4	8.36e-4	0.8801984075123311	0	NA	3897	1
cg02049703	15	34974720	-4.9e-5	0.001338	0.9707865424700657	0	NA	3895	1
cg02049753	9	94186939	4.02e-4	2.89e-4	0.16422437748246352	0	NA	3896	1
cg02050298	1	231939233	-4.3900000000000005e-4	9.1e-4	0.6295093333719297	0	NA	3892	1
cg02050512	7	38503404	-0.001893	0.005439	0.7278087020041124	0	NA	3869	1
cg02050905	19	51202086	-0.001894	0.002105	0.3682466704991433	0	NA	3896	1
cg02050915	19	18209584	-2.48e-4	0.001292	0.8477810074750252	0	NA	3897	1
cg02050925	1	8233975	-1.16e-4	8.58e-4	0.8924552214541979	0	NA	3896	1
cg02051044	14	23002783	-0.002579	0.001385	0.06258986093885235	0	NA	3896	1
cg02051068	9	140459010	0.001047	0.001013	0.301340189728305	0	NA	3896	1
cg02051267	9	127575581	2.2500000000000002e-4	8.78e-4	0.7977468102062093	0	NA	3893	1
cg02051325	6	44597438	-0.002911	0.002084	0.16246379216354065	0	NA	3894	1
cg02051418	11	111700634	-3.9e-5	7.01e-4	0.9556327351258792	0	NA	3896	1
cg02051428	11	66276414	0.005221	0.00126	3.4182012663944484e-5	0	NA	3896	1
cg02051573	5	33476493	0	6.97e-4	1	0	NA	3897	1
cg02051583	5	136731476	0.0022270000000000002	0.001997	0.264776397072619	0	NA	3895	1
cg02051599	17	55804630	-9.66e-4	8.44e-4	0.2523957127154178	0	NA	3894	1
cg02051708	17	36695143	-9.98e-4	0.001114	0.3703218052097561	0	NA	3897	1
cg02051740	4	565695	0.001101	0.0034689999999999994	0.7509533608050284	0	NA	3894	1
cg02051840	1	204632666	-1.1100000000000001e-4	0.001459	0.9393558443146148	0	NA	3897	1
cg02051878	15	74502715	-6.93e-4	0.001331	0.6026028377873671	0	NA	3895	1
cg02051975	20	23471711	-7.59e-4	8.93e-4	0.3953562163126941	0	NA	3896	1
cg02051976	6	158375450	1.13e-4	0.002744	0.9671517935362506	0	NA	3892	1
cg02052145	19	10811964	9.3e-5	2.08e-4	0.654791751493899	0	NA	3896	1
cg02052154	3	127796507	0.00153	9.33e-4	0.10103191217269586	0	NA	3894	1
cg02052156	5	178662343	-4.8199999999999995e-4	9.2e-4	0.6003390222183911	0	NA	3889	1
cg02052157	8	26211126	-0.001589	0.001421	0.2634702259172469	0	NA	3896	1
cg02052320	19	1673270	2.82e-4	0.001453	0.8461122931251372	0	NA	3896	1
cg02052368	14	102520440	5.4e-5	8.34e-4	0.9483744841128121	0	NA	3888	1
cg02052403	9	119330009	-3.8399999999999996e-4	8.23e-4	0.6407963470016239	0	NA	3893	1
cg02052527	18	61662355	0.001515	0.002599	0.5599495082230292	0	NA	3896	1
cg02052569	6	16450762	-2.62e-4	0.001008	0.7949249938104611	0	NA	3895	1
cg02052634	6	43828060	7.45e-4	5.97e-4	0.21206541073303778	0	NA	3896	1
cg02052653	2	173941513	2.1e-5	4.15e-4	0.9596423426733814	0	NA	3893	1
cg02052790	9	37662536	1.1999999999999999e-4	8.31e-4	0.8851811961204328	0	NA	3886	1
cg02053175	2	102172966	0.003012	0.00107	0.004878432691381277	0	NA	3890	1
cg02053312	12	45858489	0.001462	7.9e-4	0.06422238162146551	0	NA	3897	1
cg02053332	3	172023702	-4.7999999999999994e-5	0.001178	0.9674975690954515	0	NA	3894	1
cg02053407	6	119047242	-7.42e-4	0.001414	0.5997552730393866	0	NA	3897	1
cg02053425	12	123872423	0.001595	7.32e-4	0.02933450993483711	0	NA	3892	1
cg02053529	9	116326652	1.53e-4	0.00129	0.9055885802713094	0	NA	3897	1
cg02053533	6	111596444	7.080000000000001e-4	0.001613	0.6607096033218186	0	NA	3886	1
cg02053587	17	3599516	5.4e-5	2.36e-4	0.819013827536497	0	NA	3857	1
cg02053630	8	82198387	-5.58e-4	0.001191	0.6394171661251302	0	NA	3897	1
cg02053685	9	129171492	-0.0014289999999999997	0.001033	0.1665577369426299	0	NA	3897	1
cg02053952	9	136989004	3.43e-4	8.77e-4	0.6957188537887289	0	NA	3897	1
cg02054003	1	40652215	-0.002564	9.59e-4	0.007503779323862914	0	NA	3893	1
cg02054078	11	66794421	-1.2100000000000001e-4	6.28e-4	0.8472133789653199	0	NA	3870	1
cg02054191	1	179070232	-7.8e-5	0.001026	0.9394004880734721	0	NA	3896	1
cg02054213	1	249141448	1.45e-4	9.36e-4	0.876888698718431	0	NA	3897	1
cg02054375	16	27365309	0.001627	9.98e-4	0.10304644763585187	0	NA	3894	1
cg02054390	3	56327494	9.45e-4	0.001189	0.4267382671953495	0	NA	3892	1
cg02054672	12	102326095	0.001735	0.001316	0.18737344188238012	0	NA	3894	1
cg02054943	2	226101518	4.08e-4	0.002133	0.8483063176243782	0	NA	3795	1
cg02055150	5	10730007	-7.36e-4	5.9e-4	0.21222974778529277	0	NA	3890	1
cg02055205	5	179291463	5.87e-4	9.37e-4	0.5310083808017029	0	NA	3894	1
cg02055239	8	36631145	-2.75e-4	0.002254	0.9028948019347534	0	NA	3893	1
cg02055265	21	35559675	-7.67e-4	0.001885	0.6840839687103	0	NA	3888	1
cg02055699	11	38992814	-0.006182	0.002108	0.003360959830166334	0	NA	3773	1
cg02055720	13	50996431	7.499999999999998e-5	0.001065	0.9438573552691278	0	NA	3895	1
cg02055799	3	238242	-3.6e-5	3.4e-4	0.9156756956646726	0	NA	3897	1
cg02055813	7	44317695	1.8e-4	9.41e-4	0.8483016338539737	0	NA	3895	1
cg02055816	7	150943252	0.001393	0.001816	0.4430396094391446	0	NA	3894	1
cg02055817	6	1398365	-7.5e-5	0.003387	0.9823334951153319	0	NA	3893	1
cg02055998	19	35634093	4.5000000000000004e-4	3.07e-4	0.1427033136729154	0	NA	3897	1
cg02056132	16	86437492	3.91e-4	0.001433	0.7849653309130751	0	NA	3896	1
cg02056156	1	22089742	-0.001169	0.001255	0.35160837420789626	0	NA	3896	1
cg02056268	1	248084056	-0.001927	0.001955	0.32429127158485066	0	NA	3826	1
cg02056404	5	88263995	-9.269999999999999e-4	0.001135	0.41407697677158695	0	NA	3897	1
cg02056451	1	244270283	-0.001603	9.380000000000001e-4	0.08745924388564795	0	NA	3895	1
cg02056566	5	88125991	0.001928	0.00228	0.39776809335501445	0	NA	3849	1
cg02056789	4	141588384	1.4400000000000003e-4	0.00104	0.8898756646406756	0	NA	3894	1
cg02056891	17	1975419	-0.001351	8.88e-4	0.12816039265169335	0	NA	3896	1
cg02056997	4	74908526	0.002495	0.001746	0.1530098304605923	0	NA	3892	1
cg02057050	4	2797937	7e-6	0.006638	0.9991586033608831	0	NA	3896	1
cg02057076	4	182714549	0.00103	0.00326	0.7520397612281453	0	NA	3896	1
cg02057113	6	165980085	2.32e-4	0.001045	0.8243064339291182	0	NA	3897	1
cg02057301	6	17102483	-9.350000000000001e-4	6.33e-4	0.13965065422662912	0	NA	3895	1
cg02057343	1	236005657	4.25e-4	0.001494	0.7760492878504084	0	NA	3896	1
cg02057368	17	77042056	5e-4	4.3499999999999995e-4	0.25038065785593827	0	NA	3897	1
cg02057618	19	7703996	-1.53e-4	7.17e-4	0.8310234650222612	0	NA	3896	1
cg02057621	10	72894988	8.31e-4	8.949999999999999e-4	0.3531526126476394	0	NA	3895	1
cg02057657	2	199180702	9.3e-5	0.001919	0.9613474578985389	0	NA	3896	1
cg02057729	16	76586426	-7.03e-4	0.001269	0.5795928676805797	0	NA	3895	1
cg02057969	4	120447712	-2.84e-4	0.001302	0.827330971154028	0	NA	3892	1
cg02057999	18	44182501	1.1e-5	8.44e-4	0.9896013249993154	0	NA	3892	1
cg02058107	4	140476430	2.1e-5	2.4e-4	0.9302740854325693	0	NA	3896	1
cg02058168	9	90112086	-0.001302	0.002284	0.5686420638472742	0	NA	3896	1
cg02058254	14	51471918	-4.23e-4	0.001101	0.7008330454688049	0	NA	3891	1
cg02058400	6	112337835	-5.98e-4	9.560000000000001e-4	0.5316278495991362	0	NA	3896	1
cg02058469	3	17462505	6.27e-4	0.001394	0.6528656246867193	0	NA	3889	1
cg02058521	8	124084379	0.003499	0.001125	0.001869466395118497	0	NA	3895	1
cg02058721	8	24198216	8.1e-5	7.11e-4	0.909298000037977	0	NA	3897	1
cg02058734	1	230931656	-7.3e-4	0.001304	0.5756049824941305	0	NA	3892	1
cg02058741	1	94724340	0.001998	0.0012	0.0959127558234712	0	NA	3897	1
cg02058787	20	35857341	4.719999999999999e-4	9.07e-4	0.6027869613004848	0	NA	3895	1
cg02058807	5	77852006	5.67e-4	7.74e-4	0.4638279703115586	0	NA	3897	1
cg02058818	17	65039288	-0.002241	0.001461	0.12505895479321272	0	NA	3896	1
cg02058859	12	118652096	-0.002203	0.001569	0.16029531692980384	0	NA	3871	1
cg02058934	15	80943128	-1.26e-4	0.001161	0.9135775595650906	0	NA	3890	1
cg02059061	17	43453467	-5.39e-4	7.23e-4	0.4559665857486386	0	NA	3897	1
cg02059296	11	33218259	-7.37e-4	0.001754	0.6743521816593347	0	NA	3863	1
cg02059384	15	75464203	-0.002141	0.002303	0.3525487208374785	0	NA	3894	1
cg02059402	3	141199513	6.3e-5	8.14e-4	0.9383088589584521	0	NA	3895	1
cg02059478	1	68080498	0.002656	0.001055	0.011817904443203187	0	NA	3895	1
cg02059700	1	238839325	0.001143	0.001161	0.3248716362720018	0	NA	3895	1
cg02059705	12	30353777	0.001658	0.002017	0.4110695605171718	0	NA	3897	1
cg02059710	19	13068148	-8.659999999999999e-4	6.28e-4	0.16790064547193367	0	NA	3897	1
cg02059766	6	107147751	-0.001378	0.001203	0.252014656914053	0	NA	3895	1
cg02059801	19	18123777	-4.4e-5	9.14e-4	0.9616046328760263	0	NA	3887	1
cg02060105	2	88472693	-9.59e-4	9.74e-4	0.3248207914843059	0	NA	3894	1
cg02060167	7	27212541	4.92e-4	4.86e-4	0.31137280129699346	0	NA	3895	1
cg02060442	11	12754778	8.740000000000001e-4	8.56e-4	0.307241155346901	0	NA	3894	1
cg02060460	17	80164137	7.75e-4	4.45e-4	0.0815831833771445	0	NA	3895	1
cg02060515	6	24936756	-0.003952	0.0018249999999999998	0.030350987316490625	0	NA	3889	1
cg02060525	7	99698596	-4.57e-4	2.88e-4	0.11255669020147771	0	NA	3801	1
cg02060674	5	167915539	6.53e-4	0.00115	0.5701530643634527	0	NA	3897	1
cg02060677	17	36722773	-0.008421	0.003576	0.018529397580672076	0	NA	3897	1
cg02060738	15	29325311	1.79e-4	9.49e-4	0.8503909703065319	0	NA	3894	1
cg02060781	2	220073158	5.700000000000001e-4	0.001055	0.5890009424651574	0	NA	3895	1
cg02060850	19	4302489	-4.91e-4	3.09e-4	0.11206112334854919	0	NA	3895	1
cg02061121	8	145096593	8.8e-5	0.001	0.929876676143604	0	NA	3896	1
cg02061176	2	171382476	0.0018300000000000002	0.001134	0.10658022869074135	0	NA	3895	1
cg02061368	2	235976378	2.87e-4	7.87e-4	0.715353287238625	0	NA	3895	1
cg02061386	4	7543388	3.22e-4	0.0013130000000000001	0.8062706770664031	0	NA	3893	1
cg02061612	22	32819707	8.42e-4	0.001631	0.605681418441191	0	NA	3885	1
cg02061634	1	203013537	-9.71e-4	7.76e-4	0.21082918133881076	0	NA	3896	1
cg02061655	22	36947143	-0.001974	0.001057	0.06182486749525515	0	NA	3894	1
cg02061700	1	192498029	-8.8e-5	9.04e-4	0.9224523154205755	0	NA	3893	1
cg02061725	6	139618284	-1.28e-4	8.53e-4	0.8807183693513722	0	NA	3894	1
cg02061774	1	198952523	-8.829999999999999e-4	0.001119	0.4300550765481501	0	NA	3896	1
cg02061805	1	231028345	4.3300000000000006e-4	0.001142	0.704569521277183	0	NA	3895	1
cg02061858	10	18273605	-0.001196	0.001663	0.47202866477520466	0	NA	3892	1
cg02061900	3	172468512	3.690000000000001e-4	2.06e-4	0.07325123923217462	0	NA	3897	1
cg02061941	19	15926215	-1.0899999999999999e-4	0.002426	0.9641631635816461	0	NA	3883	1
cg02061950	6	1296864	-0.002863	0.001936	0.1391878104182597	0	NA	3896	1
cg02062018	2	69736468	7.3e-5	7.52e-4	0.9226672565992026	0	NA	3893	1
cg02062084	7	104479571	-1.51e-4	7.41e-4	0.8385264561328034	0	NA	3896	1
cg02062137	6	34029733	-4.84e-4	9.46e-4	0.6089114504153227	0	NA	3897	1
cg02062175	15	73182398	-0.003341	0.002698	0.21559569435854897	0	NA	3887	1
cg02062185	19	33762374	-4.560000000000001e-4	6.56e-4	0.4869788792326713	0	NA	3897	1
cg02062196	20	50722929	0.001936	0.001787	0.27863980411852923	0	NA	3896	1
cg02062218	8	21630394	-0.003078	0.001374	0.02507958525931618	0	NA	3891	1
cg02062254	7	1660909	-0.001139	0.001338	0.39461907863977014	0	NA	3882	1
cg02062355	8	48435032	-7.11e-4	0.001136	0.5313934688903844	0	NA	3897	1
cg02062374	9	37340560	-0.001315	0.001853	0.47791499592538517	0	NA	3837	1
cg02062384	17	2808755	-5.08e-4	6.5e-4	0.43448586470565	0	NA	3895	1
cg02062632	7	37726569	8.86e-4	0.001499	0.5544797460443127	0	NA	3890	1
cg02062637	12	126221737	-0.002169	0.001735	0.2112469154499066	0	NA	3881	1
cg02062744	10	46168586	1.95e-4	0.001439	0.8922080484902648	0	NA	3897	1
cg02062941	17	74936861	0.0020830000000000002	0.00148	0.15929919974110898	0	NA	3895	1
cg02063024	1	4611640	-0.001228	0.001833	0.5028960463718277	0	NA	3897	1
cg02063076	19	41881163	0.004046	0.001634	0.013281439316628181	0	NA	3896	1
cg02063079	1	166807843	-6.43e-4	7.57e-4	0.39565566696007237	0	NA	3897	1
cg02063173	3	107853573	-6.7e-4	6.13e-4	0.27440024605315205	0	NA	3894	1
cg02063330	11	69168370	1.22e-4	9.7e-4	0.8999114598459047	0	NA	3896	1
cg02063420	11	48166513	-0.001026	0.001015	0.31209424113212936	0	NA	3892	1
cg02063677	2	52841710	-7.3e-5	0.00117	0.9502497399725466	0	NA	3896	1
cg02063697	11	71108532	-0.0011	9.619999999999999e-4	0.25285132850591363	0	NA	3897	1
cg02063727	10	17441048	0.001195	0.002072	0.5641168285122524	0	NA	3755	1
cg02063736	20	34327384	3.12e-4	0.001222	0.7984766112295627	0	NA	3896	1
cg02063741	3	44012581	0.001702	0.001373	0.2151155106368819	0	NA	3897	1
cg02063757	14	62163093	1.61e-4	1.92e-4	0.4017265567061896	0	NA	3897	1
cg02063796	13	84975119	-3.55e-4	0.001092	0.7451117650633563	0	NA	3895	1
cg02063835	6	41485873	8.8e-4	9.560000000000001e-4	0.3573104402808576	0	NA	3897	1
cg02063853	1	219585734	0.0012700000000000003	0.001077	0.23831795467347056	0	NA	3891	1
cg02063944	13	45429070	-1.65e-4	8.31e-4	0.8426101090112881	0	NA	3892	1
cg02063961	5	3346841	7.24e-4	0.001378	0.5993057587712793	0	NA	3878	1
cg02063969	7	23937333	0.001054	9.530000000000001e-4	0.26873469464017535	0	NA	3897	1
cg02064007	13	50087004	8.86e-4	6.79e-4	0.1919404937784322	0	NA	3897	1
cg02064104	20	49308323	2.83e-4	2.42e-4	0.2422338566940451	0	NA	3895	1
cg02064126	4	55438017	4.7e-5	8.07e-4	0.9535571435360906	0	NA	3897	1
cg02064183	10	3528473	0.001821	7.52e-4	0.015454791485248753	0	NA	3897	1
cg02064336	3	133167025	7.18e-4	7.06e-4	0.3091547770490891	0	NA	3897	1
cg02064349	17	59278728	-0.001756	9.19e-4	0.05603381303736795	0	NA	3893	1
cg02064408	16	23690710	-9.79e-4	6.58e-4	0.13679258088892438	0	NA	3897	1
cg02064414	14	23122560	0.001715	0.001979	0.3861616012796651	0	NA	3893	1
cg02064459	5	88119740	2.2000000000000003e-4	9.129999999999999e-4	0.8095831303859793	0	NA	3897	1
cg02064516	5	148737097	2.2e-4	2.56e-4	0.3901336578972157	0	NA	3895	1
cg02064568	11	118394002	-1.15e-4	0.001367	0.9329563936532399	0	NA	3893	1
cg02064626	22	32480573	-7.4e-5	0.00124	0.9524125564189493	0	NA	3889	1
cg02064636	12	2157687	3.71e-4	8.17e-4	0.6497565890059649	0	NA	3897	1
cg02064674	8	70690124	2.98e-4	0.001057	0.7779971927926002	0	NA	3893	1
cg02064692	20	42101526	4.02e-4	9.619999999999999e-4	0.6760352815913409	0	NA	3897	1
cg02064741	17	33841810	5.65e-4	0.001194	0.636070975745682	0	NA	3889	1
cg02064776	10	70241699	1.45e-4	9.88e-4	0.8833205633172849	0	NA	3894	1
cg02064830	19	17637930	-0.001812	0.001087	0.09551970993008459	0	NA	3882	1
cg02064882	11	111750061	0.001063	3.07e-4	5.351009447242006e-4	0	NA	3897	1
cg02064992	11	110225431	-3.54e-4	0.001092	0.7458049241244817	0	NA	3895	1
cg02065027	11	120260829	-0.0017949999999999997	0.001172	0.12562858872865226	0	NA	3895	1
cg02065032	1	171123302	8.77e-4	0.002357	0.7098309365950956	0	NA	3895	1
cg02065057	10	130012263	0.001479	7.91e-4	0.06151366876945975	0	NA	3893	1
cg02065093	10	22000024	-0.001541	0.001027	0.13348833602373994	0	NA	3897	1
cg02065135	15	77828399	6.65e-4	0.001857	0.7202651343331727	0	NA	3895	1
cg02065165	2	28888046	-8.92e-4	0.0011840000000000002	0.4512225718223007	0	NA	3880	1
cg02065246	16	21051226	8.450000000000002e-4	0.001159	0.46595469107960463	0	NA	3894	1
cg02065310	5	131724491	2.63e-4	9.619999999999999e-4	0.784554381739622	0	NA	3891	1
cg02065484	17	72864357	2.45e-4	7.9e-4	0.7564646984081903	0	NA	3897	1
cg02065560	22	27540557	0.0011569999999999998	7.36e-4	0.11594803042027323	0	NA	3897	1
cg02065676	2	180138418	-0.001138	0.001033	0.2706157355961109	0	NA	3896	1
cg02065925	18	72761851	-6.25e-4	0.001239	0.6139528730423585	0	NA	3894	1
cg02065990	2	120994229	-3.14e-4	7.37e-4	0.670070275733355	0	NA	3895	1
cg02066009	8	12808691	-0.001236	0.001028	0.22923390485805598	0	NA	3799	1
cg02066056	5	134454952	0.0011	7.59e-4	0.14726069868518282	0	NA	3894	1
cg02066107	1	18209257	7.98e-4	0.001553	0.6073609418447476	0	NA	3897	1
cg02066178	13	94118999	-1.04e-4	0.001009	0.9179055505268859	0	NA	3897	1
cg02066269	5	76505273	-3.7400000000000004e-4	7.92e-4	0.6367681795856854	0	NA	3894	1
cg02066295	16	58537294	-0.001501	0.001572	0.3396613441692145	0	NA	3897	1
cg02066322	5	150478162	5.9e-5	5.98e-4	0.9214064765690336	0	NA	3896	1
cg02066364	1	43848172	-4.42e-4	7.23e-4	0.5409734349160138	0	NA	3893	1
cg02066409	8	11059042	-3.379999999999999e-4	1.98e-4	0.08780891097155522	0	NA	3813	1
cg02066478	2	25379863	-0.001519	9.36e-4	0.10461864157993689	0	NA	3897	1
cg02066497	11	62480356	-9.1e-4	0.001141	0.42513399131432106	0	NA	3897	1
cg02066521	5	30581412	-0.003671	0.001819	0.0435764916490149	0	NA	3839	1
cg02066545	16	6131034	5.66e-4	0.002906	0.845573445453048	0	NA	3895	1
cg02066547	15	60414216	0.002577	0.001599	0.10704198413086753	0	NA	3897	1
cg02066693	15	99366135	-6.8e-5	0.00116	0.9532542310576924	0	NA	3894	1
cg02066874	17	79851029	8.899999999999998e-4	7.53e-4	0.23722994110148118	0	NA	3897	1
cg02066981	4	6936803	-1.12e-4	9.570000000000001e-4	0.9068343840376466	0	NA	3896	1
cg02067029	20	37244706	0.001389	0.001013	0.17032049410907232	0	NA	3896	1
cg02067137	7	83730230	-0.001406	0.002018	0.48597213414008733	0	NA	3865	1
cg02067222	11	86262631	-0.002927	0.0017	0.08511215051073336	0	NA	3897	1
cg02067251	22	30698514	-1.76e-4	1.57e-4	0.26227972884728756	0	NA	3895	1
cg02067461	2	135125873	2.96e-4	9.95e-4	0.7660943977788828	0	NA	3889	1
cg02067531	1	16714027	5.6999999999999996e-5	0.001202	0.9621777201148802	0	NA	3897	1
cg02067603	1	27934134	9.19e-4	8.549999999999999e-4	0.28244018852696334	0	NA	3897	1
cg02067657	1	185526600	8.830000000000001e-4	7.91e-4	0.2642901171647372	0	NA	3896	1
cg02067667	12	39731653	2.3e-4	0.001793	0.8979300577927486	0	NA	3893	1
cg02067741	9	131222847	4.7e-5	0.001396	0.9731421984069499	0	NA	3893	1
cg02067748	9	134518755	0.001299	8.82e-4	0.14080790813311514	0	NA	3893	1
cg02067801	22	44834993	-0.001805	0.001219	0.1386806948188622	0	NA	3894	1
cg02067882	2	221484505	0.002635	0.0019490000000000002	0.17638319394366522	0	NA	3885	1
cg02067908	3	55685497	0.001668	7.82e-4	0.032925355613134984	0	NA	3897	1
cg02068052	19	15436097	0.001367	8.909999999999999e-4	0.1249727843530859	0	NA	3894	1
cg02068111	9	124587820	9.83e-4	0.001048	0.34825617909115103	0	NA	3896	1
cg02068164	5	33439794	7.32e-4	0.005214	0.8883508674656082	0	NA	3897	1
cg02068180	18	77913280	8.44e-4	8.94e-4	0.3451330668933101	0	NA	3896	1
cg02068183	16	70514920	-9.47e-4	7.06e-4	0.1798036715021662	0	NA	3897	1
cg02068255	6	17094619	-0.0019290000000000002	0.001648	0.24179590939972168	0	NA	3895	1
cg02068259	6	25610305	0.002984	0.001484	0.044348522956796595	0	NA	3897	1
cg02068335	10	70106853	2.0600000000000002e-4	0.001177	0.8610629437257216	0	NA	3894	1
cg02068345	8	139878488	6.64e-4	0.001489	0.6556428480711494	0	NA	3895	1
cg02068511	9	100717403	-0.001053	0.001351	0.4357307857665831	0	NA	3896	1
cg02068778	1	7288740	5.37e-4	7.21e-4	0.4563933057754829	0	NA	3896	1
cg02068797	1	111966190	6.88e-4	7.73e-4	0.37344504730862127	0	NA	3896	1
cg02068883	6	157367097	-0.002597	0.00211	0.21839554796838367	0	NA	3735	1
cg02068942	22	18022174	-2.6e-4	0.001004	0.7956629063677405	0	NA	3889	1
cg02069100	9	136345158	0.001156	0.001709	0.49877468376589085	0	NA	3893	1
cg02069191	8	109746137	-0.001259	0.001324	0.34165192087578716	0	NA	3897	1
cg02069222	6	149386219	6.16e-4	0.001217	0.612742440940552	0	NA	3892	1
cg02069755	2	71902636	0.00163	0.001062	0.12482315315892308	0	NA	3894	1
cg02069962	3	158486717	-6.979999999999999e-4	9.98e-4	0.4843028390695977	0	NA	3896	1
cg02070352	16	71952887	0.002013	0.001084	0.06330957913421151	0	NA	3896	1
cg02070549	17	35285303	9.19e-4	0.002242	0.6818779311207608	0	NA	3893	1
cg02070677	8	66280249	0.00178	0.001389	0.20001898443288146	0	NA	3895	1
cg02071124	17	4166899	-1.67e-4	2.15e-4	0.4373097120740754	0	NA	3878	1
cg02071516	3	64497342	0.001763	0.001123	0.11643790105799887	0	NA	3895	1
cg02071546	17	17581679	-3.63e-4	9.389999999999998e-4	0.6990660784676297	0	NA	3894	1
cg02071598	4	124495609	2e-6	0.001005	0.998412171076299	0	NA	3896	1
cg02071702	10	134881764	-1.6e-4	9.7e-4	0.8689845542362248	0	NA	3888	1
cg02071811	10	62156648	0.003293	0.001514	0.029627641663178952	0	NA	3894	1
cg02071828	2	102918502	0.0013430000000000002	7.64e-4	0.07877245602792246	0	NA	3807	1
cg02071847	21	30446297	-2.8e-5	2.18e-4	0.8978004874657922	0	NA	3897	1
cg02072129	8	126574847	0.001093	0.001111	0.32521465611264144	0	NA	3897	1
cg02072230	9	110227894	-1.3e-5	3.63e-4	0.9714317286140397	0	NA	3897	1
cg02072300	1	25985818	1.17e-4	0.001077	0.9134919217119323	0	NA	3895	1
cg02072585	8	36927372	0.001815	0.001108	0.10140362099630282	0	NA	3894	1
cg02072615	12	124101924	-6.05e-4	0.001189	0.6108707229884002	0	NA	3892	1
cg02073030	9	118950133	-4e-5	0.001024	0.9688405588007578	0	NA	3887	1
cg02073051	7	157926542	4.09e-4	0.001084	0.70594601088471	0	NA	3896	1
cg02073122	1	10960517	0.0019329999999999998	8.89e-4	0.029678619481317496	0	NA	3886	1
cg02073283	4	38322171	-0.002605	9.79e-4	0.007793708727756795	0	NA	3897	1
cg02073483	2	146903171	7.76e-4	0.001422	0.5852651131876998	0	NA	3894	1
cg02073505	7	129020209	-4.06e-4	0.001062	0.7022406704214847	0	NA	3897	1
cg02073698	12	133038796	3.82e-4	7.2e-4	0.595726801154949	0	NA	3896	1
cg02073703	17	69980189	1.08e-4	0.001291	0.93332987732167	0	NA	3893	1
cg02073704	8	75039535	6.06e-4	9.92e-4	0.5412743276598997	0	NA	3895	1
cg02073736	8	40760264	5.2e-4	9.73e-4	0.5930443449960008	0	NA	3895	1
cg02073796	14	89809994	-0.0019289999999999997	0.004759	0.6852296248597636	0	NA	3896	1
cg02073874	2	218696376	-0.001966	6.24e-4	0.0016291258577143103	0	NA	3896	1
cg02073900	7	157161102	-0.004315	0.001486	0.003687006660067592	0	NA	3894	1
cg02074238	3	133327335	0.001082	0.001305	0.40703720133076926	0	NA	3893	1
cg02074304	7	80547858	7.6e-5	4.87e-4	0.8759877019739509	0	NA	3893	1
cg02074380	13	52029006	-1.91e-4	0.001334	0.8861492798272869	0	NA	3897	1
cg02074399	1	117716392	6.009999999999999e-4	0.001448	0.6781014587304535	0	NA	3892	1
cg02074797	9	96438314	-5.11e-4	7.55e-4	0.4985194105798927	0	NA	3896	1
cg02074878	12	10961294	2.72e-4	0.001527	0.8586232016562194	0	NA	3888	1
cg02074974	15	42700559	-0.001067	9.02e-4	0.23683814762140623	0	NA	3891	1
cg02075105	2	9910509	0.002562	0.001571	0.10293075396632673	0	NA	3897	1
cg02075238	11	65494847	-0.001561	8.429999999999999e-4	0.0640660337242233	0	NA	3897	1
cg02075242	4	25886241	4.0400000000000006e-4	7.75e-4	0.6021645414716568	0	NA	3897	1
cg02075261	4	142641804	4.45e-4	0.001591	0.7797089804319745	0	NA	3872	1
cg02075432	6	18330860	0.001958	0.001244	0.11549785692890588	0	NA	3732	1
cg02075586	5	32653477	0.001105	9.319999999999999e-4	0.2357714846867295	0	NA	3895	1
cg02075660	4	6998560	-0.001262	9.96e-4	0.20513087882360354	0	NA	3891	1
cg02075707	7	148931425	3.28e-4	0.001256	0.793979536078596	0	NA	3891	1
cg02075713	16	83519231	0.001001	0.001247	0.4221328073728158	0	NA	3883	1
cg02075828	20	57926361	6.47e-4	9.9e-4	0.5134112052874433	0	NA	3897	1
cg02075850	16	28329477	-0.001	7.85e-4	0.20270405097436914	0	NA	3892	1
cg02075958	12	4939228	-5.2000000000000004e-5	4.21e-4	0.9016989490084538	0	NA	3893	1
cg02075976	20	10614573	9.52e-4	0.001151	0.40817649429978964	0	NA	3895	1
cg02076014	1	12218966	-0.001341	0.001043	0.19854279368666206	0	NA	3893	1
cg02076022	17	36908885	-6e-6	2.46e-4	0.9805413302503612	0	NA	3897	1
cg02076115	10	134328949	1.6e-5	5.61e-4	0.9772470187539383	0	NA	3895	1
cg02076124	8	52873933	-0.001111	5.04e-4	0.027498679474236534	0	NA	3897	1
cg02076138	6	135536604	0.003301	0.001378	0.016597681383481805	0	NA	3894	1
cg02076260	22	44420903	-0.001082	6.87e-4	0.11526484446755283	0	NA	3897	1
cg02076365	2	220325210	-5.000000000000001e-5	8.1e-4	0.9507791270929219	0	NA	3896	1
cg02076369	7	39605529	-0.00242	0.0018249999999999998	0.18483062263417793	0	NA	3893	1
cg02076388	22	39537371	4.4e-5	3.38e-4	0.8964259837840086	0	NA	3869	1
cg02076501	5	121805399	0.001738	0.001061	0.10140557265419345	0	NA	3896	1
cg02076518	2	86149166	9.130000000000001e-4	7.77e-4	0.23998184362311648	0	NA	3895	1
cg02076541	15	63881484	0.001699	0.00136	0.21156827238171083	0	NA	3892	1
cg02076626	17	77278049	0.001363	0.001664	0.412723327877143	0	NA	3894	1
cg02076713	2	107974827	5.84e-4	0.001011	0.5635032144831803	0	NA	3896	1
cg02076715	8	29785345	2.34e-4	7.59e-4	0.7578537653116402	0	NA	3896	1
cg02076719	3	15297339	8.68e-4	7.68e-4	0.2583884491664053	0	NA	3893	1
cg02076776	2	86387881	0.001278	9.1e-4	0.16020107908837516	0	NA	3896	1
cg02076980	15	70551931	-5.36e-4	4.93e-4	0.27693911004540167	0	NA	3896	1
cg02077265	18	47341304	9.129999999999999e-4	0.001175	0.4371462175329314	0	NA	3897	1
cg02077610	5	10898907	-8.14e-4	0.001038	0.4329225390741903	0	NA	3895	1
cg02077628	20	36765986	0.001843	8.2e-4	0.024604198335824383	0	NA	3897	1
cg02077630	3	182361724	-7.36e-4	0.001917	0.7010279370845219	0	NA	3877	1
cg02077648	1	8456619	-1.4e-4	0.001044	0.8933238026101803	0	NA	3893	1
cg02077695	2	202530782	-0.004367	0.004121	0.2892837200180981	0	NA	3841	1
cg02077729	1	232714530	3.8e-4	5.81e-4	0.5130829750215857	0	NA	3886	1
cg02077829	14	69811934	-8.72e-4	0.001086	0.42200560402534015	0	NA	3886	1
cg02077920	1	246383319	0.003314	0.002184	0.12916590879528578	0	NA	3896	1
cg02077998	7	138099673	9.88e-4	7.44e-4	0.18419231619591286	0	NA	3897	1
cg02078001	2	106755680	2.9e-4	0.001416	0.8377266213049165	0	NA	3896	1
cg02078230	9	123200480	-2.95e-4	9.75e-4	0.7622220748642887	0	NA	3897	1
cg02078250	8	33875507	3.73e-4	0.002977	0.9002908653491323	0	NA	3897	1
cg02078319	10	98719911	-0.001612	0.001143	0.15844412073547276	0	NA	3896	1
cg02078468	1	150940918	-2e-4	8.79e-4	0.820010644752612	0	NA	3897	1
cg02078498	15	41291721	0.001307	0.001689	0.4390309334740409	0	NA	3896	1
cg02078555	3	32119199	-0.001366	0.001205	0.25695819390177377	0	NA	3892	1
cg02078595	9	140710617	0.001576	8.33e-4	0.05849673919620096	0	NA	3896	1
cg02078604	1	8797440	-0.002884	0.001294	0.02583067204384882	0	NA	3896	1
cg02078727	18	33874316	-3.27e-4	0.001566	0.8345947997934444	0	NA	3894	1
cg02078851	15	74588468	-0.002457	0.0025959999999999998	0.34391601026087215	0	NA	3893	1
cg02078957	9	91933073	-6.99e-4	3.04e-4	0.021485520672496553	0	NA	3895	1
cg02079060	1	225756264	0.00278	0.001259	0.02723718676838702	0	NA	3896	1
cg02079079	1	207581527	1.67e-4	9.530000000000001e-4	0.8608941221992085	0	NA	3895	1
cg02079106	4	170534455	6.5e-5	3.86e-4	0.8662734992008168	0	NA	3895	1
cg02079181	1	206290094	-7.92e-4	9.59e-4	0.4088833596363523	0	NA	3897	1
cg02079273	4	1407891	-0.002111	0.002371	0.37328247516391133	0	NA	3896	1
cg02079326	2	30978977	6.71e-4	0.001799	0.7091596141972749	0	NA	3894	1
cg02079384	3	136227691	-1.64e-4	0.001744	0.925080005694753	0	NA	3883	1
cg02079411	3	142364148	-0.001047	0.002031	0.606196962122201	0	NA	3783	1
cg02079515	8	140924737	2.05e-4	0.001073	0.848483974195165	0	NA	3897	1
cg02079604	3	5119975	3.2e-5	0.001294	0.9802707080312922	0	NA	3892	1
cg02079693	6	76616891	-0.001117	0.001436	0.4366544092430752	0	NA	3882	1
cg02079761	2	110379643	0.0018770000000000002	0.0018779999999999997	0.31756826627288914	0	NA	3896	1
cg02079770	11	64863202	-2.67e-4	0.001134	0.8138596875446715	0	NA	3895	1
cg02079903	6	17289613	8.399999999999998e-5	0.001086	0.9383466540317315	0	NA	3897	1
cg02079985	3	98450780	1.27e-4	8.88e-4	0.8862759511545399	0	NA	3882	1
cg02080061	14	76857795	3.2e-4	7.22e-4	0.6576114623420821	0	NA	3893	1
cg02080116	4	147300897	-3.66e-4	0.001283	0.7754381367791073	0	NA	3895	1
cg02080175	3	128056483	1.24e-4	8.94e-4	0.8896852734217551	0	NA	3897	1
cg02080218	1	218062831	-0.001102	0.002728	0.6862429100315186	0	NA	3894	1
cg02080228	1	100435937	8.799999999999998e-5	7.86e-4	0.9108556873937453	0	NA	3825	1
cg02080320	12	27922032	-9.83e-4	0.001117	0.37883991046988474	0	NA	3894	1
cg02080417	14	70635400	1.06e-4	0.001222	0.9308757610271452	0	NA	3893	1
cg02080420	10	63403393	0.001711	9.049999999999999e-4	0.05867672696901326	0	NA	3895	1
cg02080542	5	86316160	-2.06e-4	0.001278	0.8719442623102887	0	NA	3893	1
cg02080778	9	35955080	-1.8e-4	2.95e-4	0.541749537207679	0	NA	3893	1
cg02080796	21	39678747	-0.00163	0.001295	0.2081433153256736	0	NA	3896	1
cg02080811	22	28206176	-0.004169	0.001428	0.0035062963020749517	0	NA	3715	1
cg02080944	1	8815104	-0.001311	0.001162	0.25922398183154166	0	NA	3895	1
cg02081263	16	87048928	0.003333	0.003139	0.2883250722031999	0	NA	3894	1
cg02081430	11	26353101	0.002307	0.003214	0.4728823786028881	0	NA	3896	1
cg02081431	6	12035080	-6.32e-4	7.27e-4	0.38466884718940597	0	NA	3894	1
cg02081454	15	57998705	-4.12e-4	3.28e-4	0.20908060033466302	0	NA	3789	1
cg02081718	6	88300968	-0.001907	9.01e-4	0.03429914644814737	0	NA	3895	1
cg02081720	11	68117029	-6.63e-4	9.96e-4	0.5056267515717425	0	NA	3897	1
cg02081790	12	30777070	-0.0034150000000000005	0.002891	0.23750256514694337	0	NA	3895	1
cg02081889	9	78505104	4.07e-4	2.57e-4	0.11327166132188402	0	NA	3896	1
cg02082093	8	59951276	0.001474	0.001393	0.2899880275823205	0	NA	3892	1
cg02082155	9	33001581	2.03e-4	3.01e-4	0.5000452178597388	0	NA	3806	1
cg02082292	11	113911612	-5.36e-4	8.77e-4	0.5410840906499063	0	NA	3885	1
cg02082304	18	61089867	2.43e-4	2.22e-4	0.2736942847643883	0	NA	3862	1
cg02082523	17	67410468	-8.33e-4	0.001987	0.6750517305173478	0	NA	3888	1
cg02082588	3	130569372	-9.4e-5	4.95e-4	0.8493882840112766	0	NA	3895	1
cg02082674	3	51720774	1.5e-5	2.93e-4	0.9591705031885835	0	NA	3892	1
cg02082699	2	62688981	2.63e-4	8.4e-4	0.7542083068095081	0	NA	3897	1
cg02082840	15	62386703	2.4e-4	0.001256	0.8484607209642463	0	NA	3893	1
cg02082982	14	96790256	-0.002866	0.001362	0.03535590894301532	0	NA	3888	1
cg02083251	12	27192919	-5.34e-4	8.07e-4	0.5081570708431056	0	NA	3897	1
cg02083271	16	20826285	-2.01e-4	7.8e-4	0.796644383234344	0	NA	3897	1
cg02083430	12	12047128	7.909999999999999e-4	0.001232	0.5208436701758125	0	NA	3894	1
cg02083433	12	104517876	-1.22e-4	0.001026	0.9053479409520353	0	NA	3891	1
cg02083794	15	62177742	-0.001009	0.001754	0.5651177981279178	0	NA	3805	1
cg02083825	1	95393310	-0.002461	0.002053	0.23063156396513596	0	NA	3896	1
cg02083831	11	119968029	0.0045	0.003032	0.13776412733898205	0	NA	3893	1
cg02083839	5	110847826	3.19e-4	2.36e-4	0.17647293236241987	0	NA	3897	1
cg02083965	13	24591472	4.7e-5	8.49e-4	0.9558522628645598	0	NA	3895	1
cg02084029	19	52154849	0.003096	9.98e-4	0.0019208527286718007	0	NA	3896	1
cg02084086	9	32763075	6.39e-4	0.002272	0.7785186572158747	0	NA	3863	1
cg02084211	1	180156152	-0.003491	0.00285	0.22060827282694848	0	NA	3896	1
cg02084219	1	42275620	8.63e-4	8.71e-4	0.3217758477603509	0	NA	3892	1
cg02084431	9	5185779	8.68e-4	0.001038	0.4030291765701761	0	NA	3893	1
cg02084502	2	1546296	5.85e-4	9.34e-4	0.5310930504346998	0	NA	3893	1
cg02084645	11	7549059	-3.19e-4	8.96e-4	0.7218205056464125	0	NA	3896	1
cg02084727	2	105885902	1.0700000000000001e-4	7.29e-4	0.8833085082208346	0	NA	3896	1
cg02084731	3	64640584	-6.2e-5	0.001751	0.9717541360461515	0	NA	3886	1
cg02084848	16	69380204	-0.001285	9.58e-4	0.1798113485705786	0	NA	3896	1
cg02084942	3	52356690	0.002074	0.001041	0.04633649796383085	0	NA	3894	1
cg02084955	11	69829059	0.001561	0.001064	0.14234742261901118	0	NA	3896	1
cg02085003	20	58025043	0.001078	0.00141	0.44454610058565336	0	NA	3890	1
cg02085085	11	101589222	-4.23e-4	0.001971	0.8300699369735554	0	NA	3896	1
cg02085182	15	64761471	6.58e-4	7.94e-4	0.4072654891277875	0	NA	3896	1
cg02085186	16	23795768	-8.6e-5	7.35e-4	0.9068546627215308	0	NA	3896	1
cg02085369	10	122740998	-0.001804	0.001283	0.15970051864012788	0	NA	3896	1
cg02085452	19	11546539	-4e-5	2.3800000000000004e-4	0.8665303917210425	0	NA	3897	1
cg02085627	19	35453625	1.06e-4	6.01e-4	0.8600011411466779	0	NA	3897	1
cg02085640	16	81771819	9.7e-5	2.56e-4	0.7047574828470068	0	NA	3882	1
cg02085695	22	38674929	5.02e-4	8.9e-4	0.572723545565612	0	NA	3895	1
cg02085757	2	47262234	-0.001189	7.8e-4	0.12741906254883137	0	NA	3895	1
cg02085774	9	139011703	-6.4e-5	9.73e-4	0.9475562033487807	0	NA	3892	1
cg02085777	10	80055601	-8.39e-4	0.001228	0.4944648319774715	0	NA	3894	1
cg02085850	8	125795243	-0.00265	0.002079	0.20243270024752696	0	NA	3890	1
cg02086071	16	89879494	3.57e-4	0.001334	0.7889947661078278	0	NA	3889	1
cg02086114	10	105834167	3.54e-4	8.69e-4	0.6837400855040779	0	NA	3897	1
cg02086204	10	23620903	0.00182	0.001574	0.2475626767878905	0	NA	3894	1
cg02086373	20	19678553	-0.001179	9.88e-4	0.23274413602338767	0	NA	3895	1
cg02086466	1	150446266	5.06e-4	0.001113	0.6493775105700768	0	NA	3896	1
cg02086546	12	28021240	-0.001637	0.001065	0.12427146687056216	0	NA	3894	1
cg02086580	12	133454782	3.29e-4	6.4e-4	0.6072082944668284	0	NA	3897	1
cg02086722	1	57684724	-3.57e-4	0.001445	0.8048627001121575	0	NA	3895	1
cg02086877	1	44891298	-0.0034089999999999997	0.001086	0.0016950094492961029	0	NA	3894	1
cg02086924	2	7017728	5.54e-4	4.41e-4	0.2090304805610286	0	NA	3893	1
cg02086971	16	27247587	-2.99e-4	0.001193	0.8021012157248091	0	NA	3896	1
cg02087002	2	234132356	-0.001148	0.001017	0.25897789783993064	0	NA	3897	1
cg02087156	3	187895282	3.07e-4	6.610000000000001e-4	0.6423269457141125	0	NA	3894	1
cg02087229	9	1759154	1.52e-4	0.001169	0.8965461229392478	0	NA	3893	1
cg02087298	13	20676232	0.0053	0.002389	0.026520659807083947	0	NA	3894	1
cg02087367	7	137621198	-6.22e-4	0.001055	0.5554766493507937	0	NA	3892	1
cg02087496	10	28569645	-9.92e-4	0.0015	0.5083985691557571	0	NA	3874	1
cg02087739	1	192481772	-4.76e-4	9.66e-4	0.6221866833612384	0	NA	3896	1
cg02087795	10	125952991	3.45e-4	9e-4	0.7014726269664378	0	NA	3896	1
cg02087944	17	53494154	-6.3e-4	0.001279	0.6223148087287194	0	NA	3895	1
cg02088041	12	7637958	4.0799999999999994e-4	0.00154	0.7910594852961388	0	NA	3895	1
cg02088059	19	2418100	-7.34e-4	7.53e-4	0.32967555396922754	0	NA	3896	1
cg02088086	20	50226012	6.96e-4	0.001193	0.5596219140719536	0	NA	3894	1
cg02088160	2	229549297	2.83e-4	8.37e-4	0.7352785573674608	0	NA	3897	1
cg02088161	9	108175606	-1.38e-4	0.00108	0.8983248366499968	0	NA	3895	1
cg02088196	5	124058115	0.001704	0.001612	0.29047874699349663	0	NA	3880	1
cg02088219	7	4147053	2.06e-4	0.001476	0.8890025930717018	0	NA	3897	1
cg02088355	21	43391301	-9.5e-5	0.00215	0.9647561044614482	0	NA	3895	1
cg02088550	19	46712587	-5.19e-4	7.57e-4	0.4929647149409393	0	NA	3890	1
cg02088582	8	146013879	-6.26e-4	6.92e-4	0.3656644692510552	0	NA	3893	1
cg02088585	3	150035594	-7.84e-4	0.001334	0.5567295489314673	0	NA	3892	1
cg02088676	6	134787336	0.001385	0.002132	0.5159346319247974	0	NA	3771	1
cg02088726	6	27425895	-7.42e-4	0.001119	0.5072716042207992	0	NA	3897	1
cg02088741	12	126467783	0.001131	9.26e-4	0.22194130965202505	0	NA	3892	1
cg02088747	6	33719837	-0.001044	9e-4	0.24604880610268667	0	NA	3894	1
cg02088943	8	11719079	-2.58e-4	0.001264	0.838264473571944	0	NA	3897	1
cg02089013	2	1872620	-8.25e-4	0.002345	0.7249789834446609	0	NA	3894	1
cg02089063	6	74231450	8e-6	2.62e-4	0.9756408978937156	0	NA	3873	1
cg02089086	18	6982557	1.39e-4	9.72e-4	0.886286931119283	0	NA	3895	1
cg02089097	19	11710446	2.77e-4	9.560000000000001e-4	0.772008302116632	0	NA	3896	1
cg02089409	4	185324303	-0.001209	0.001133	0.28593636585762	0	NA	3883	1
cg02089438	17	10025304	0.0017920000000000002	6.22e-4	0.003963792450605498	0	NA	3897	1
cg02089480	1	60379121	-4e-6	7.55e-4	0.9957728168042965	0	NA	3895	1
cg02089529	16	58083720	7.449999999999999e-4	7.74e-4	0.33578228637157387	0	NA	3896	1
cg02089721	3	16565578	-0.001277	0.001161	0.27136965203874125	0	NA	3893	1
cg02089761	6	169436407	2.59e-4	0.001256	0.8366267275883723	0	NA	3893	1
cg02089787	12	27719315	0.002391	0.0013400000000000003	0.0743703248210984	0	NA	3895	1
cg02089848	11	24476912	-0.003809	0.001344	0.004595820196843743	0	NA	3896	1
cg02090137	16	70316350	-5.98e-4	8.37e-4	0.4749450123394768	0	NA	3894	1
cg02090171	10	61624779	-0.002436	0.002215	0.27143048723115404	0	NA	3893	1
cg02090308	16	27449371	-0.00108	7.3e-4	0.13901953643890708	0	NA	3894	1
cg02090437	2	191208625	5.39e-4	5.66e-4	0.3409464702248417	0	NA	3893	1
cg02090549	11	7904593	0.001011	0.001351	0.45425837943343617	0	NA	3892	1
cg02090557	7	39606278	3.6e-5	1.68e-4	0.8303242576557953	0	NA	3897	1
cg02090681	10	114106707	0.001357	0.001275	0.28718660223404197	0	NA	3889	1
cg02090877	6	8482345	-5.33e-4	0.004576	0.9072742972210361	0	NA	3896	1
cg02090950	20	60317563	0.001458	0.001815	0.4217980150152187	0	NA	3897	1
cg02091031	4	6593070	0.001308	8.87e-4	0.1403110774394461	0	NA	3894	1
cg02091053	2	228219548	-6.05e-4	8.94e-4	0.498574879298967	0	NA	3887	1
cg02091111	9	97356975	-2.27e-4	0.001086	0.8344295491336352	0	NA	3893	1
cg02091112	1	35324844	-1.4e-5	2.51e-4	0.955519543449559	0	NA	3896	1
cg02091188	15	34611029	-6.4e-5	5.52e-4	0.907698485974457	0	NA	3896	1
cg02091207	2	71822866	-3.23e-4	9.68e-4	0.7386227894804371	0	NA	3896	1
cg02091275	1	167469123	-0.001634	0.001689	0.3333259444094865	0	NA	3894	1
cg02091284	15	75660209	-0.001093	6.99e-4	0.11789687816398374	0	NA	3897	1
cg02091428	16	71662998	-0.002827	0.001383	0.040942976422564635	0	NA	3897	1
cg02091441	10	78155207	0.001362	0.001161	0.24074503492487673	0	NA	3897	1
cg02091487	1	10003570	1.25e-4	2.7e-4	0.6433909150166248	0	NA	3896	1
cg02091521	10	131984049	8.39e-4	7.13e-4	0.23930804401259223	0	NA	3894	1
cg02091562	5	137506775	7.38e-4	8.84e-4	0.4038068835759332	0	NA	3892	1
cg02091591	1	64383944	-9e-4	0.001078	0.40378561092428183	0	NA	3894	1
cg02091973	6	170399310	-5.56e-4	0.00108	0.6066824318799332	0	NA	3894	1
cg02092059	22	42528658	-0.001928	0.002366	0.415142473443646	0	NA	3889	1
cg02092179	4	48782827	-2.93e-4	6.97e-4	0.6742129691809815	0	NA	3891	1
cg02092206	4	75274774	-0.002074	0.001301	0.11090057483036529	0	NA	3887	1
cg02092220	14	104199432	-3.73e-4	7.58e-4	0.6226596567436273	0	NA	3894	1
cg02092248	10	22220646	-9.01e-4	0.001511	0.5509789420595692	0	NA	3787	1
cg02092328	15	26261124	-0.0024509999999999996	0.002147	0.2536232681614644	0	NA	3894	1
cg02092690	15	60663680	-1.95e-4	0.005374	0.9710544560027567	0	NA	3894	1
cg02092782	21	42750349	9.16e-4	0.001438	0.524127561422324	0	NA	3896	1
cg02092951	15	63249154	-8.27e-4	9.07e-4	0.3618755196754186	0	NA	3895	1
cg02093007	7	43653756	-5.79e-4	0.001154	0.6158552762270805	0	NA	3895	1
cg02093161	12	115371590	-0.001331	0.0016859999999999998	0.4298534432924635	0	NA	3896	1
cg02093194	12	131850884	6.43e-4	0.001076	0.5501177809926805	0	NA	3894	1
cg02093195	22	41733582	-7.8e-5	8.49e-4	0.9267991092361207	0	NA	3894	1
cg02093198	14	51562097	-2.28e-4	2.1600000000000002e-4	0.2911713152453081	0	NA	3854	1
cg02093227	4	174513493	-5.72e-4	0.002059	0.7811622373239773	0	NA	3895	1
cg02093229	17	71946396	-7.820000000000001e-4	0.002288	0.7325140408784157	0	NA	3897	1
cg02093266	7	50807836	5.2e-5	0.001521	0.9727272082990078	0	NA	3897	1
cg02093333	18	62142192	-3.74e-4	0.001755	0.8312447425751377	0	NA	3893	1
cg02093352	13	31736722	5.97e-4	4.2e-4	0.15519220523375565	0	NA	3893	1
cg02093388	15	40199318	3.42e-4	0.001089	0.7534833776904559	0	NA	3880	1
cg02093399	2	240455717	9.97e-4	8.76e-4	0.25506709882203177	0	NA	3897	1
cg02093418	9	126232853	0.001405	8.94e-4	0.11604604609539622	0	NA	3866	1
cg02093425	4	189014240	-3.9400000000000004e-4	0.001084	0.7162548390199679	0	NA	3896	1
cg02093449	11	122056620	6.52e-4	0.001661	0.6946632383056903	0	NA	3887	1
cg02093462	13	95014911	-4.7999999999999996e-4	5.91e-4	0.41668678126456704	0	NA	3892	1
cg02093546	16	87987796	2.32e-4	0.001023	0.8205917300551939	0	NA	3896	1
cg02093730	14	32182657	9.160000000000001e-4	0.001067	0.39062651770122303	0	NA	3896	1
cg02093764	6	41855165	0.001988	8.03e-4	0.013296927805355747	0	NA	3896	1
cg02093859	10	128943685	0.002943	0.001296	0.02315706924363803	0	NA	3897	1
cg02093953	10	128185341	8.110000000000001e-4	0.001245	0.514784682137825	0	NA	3897	1
cg02094077	12	101604137	0.004339	0.002438	0.07511893199589022	0	NA	3897	1
cg02094194	3	34151408	-6.78e-4	0.00093000000000000005	0.4659819304273723	0	NA	3892	1
cg02094318	20	3141857	4.79e-4	6.67e-4	0.4726703956763235	0	NA	3896	1
cg02094351	8	101966749	-4.2800000000000005e-4	0.0012930000000000003	0.7406345544225654	0	NA	3893	1
cg02094354	5	35741350	-8.02e-4	0.00108	0.4577283745444527	0	NA	3895	1
cg02094419	17	4299229	-2.64e-4	8.39e-4	0.7530195826147322	0	NA	3897	1
cg02094460	2	11977415	-3.71e-4	8.17e-4	0.6497565890059649	0	NA	3895	1
cg02094681	5	113661575	-0.004267	0.004915	0.38530746115061637	0	NA	3893	1
cg02094774	6	21524386	4.53e-4	0.0017840000000000002	0.79955445315733	0	NA	3895	1
cg02094789	20	62814303	-3.65e-4	0.001013	0.7186109152253949	0	NA	3897	1
cg02094807	2	31535874	0.0010899999999999998	7.29e-4	0.13486253986051486	0	NA	3895	1
cg02094835	9	89252565	-5.45e-4	7.4e-4	0.46143468853697334	0	NA	3896	1
cg02094889	2	232456125	0.001062	9.12e-4	0.24423210190578945	0	NA	3896	1
cg02094916	14	51239777	6.96e-4	0.001485	0.6392934743809633	0	NA	3888	1
cg02095102	1	165631946	8.830000000000001e-4	8.21e-4	0.28214302930811735	0	NA	3897	1
cg02095129	1	209540370	0.00184	0.001451	0.20476546525631556	0	NA	3895	1
cg02095151	3	134138879	7.8e-5	0.001329	0.9531984311149737	0	NA	3895	1
cg02095219	17	57976723	0.004539	0.006945	0.5133929277458891	0	NA	3865	1
cg02095226	20	60388556	-0.001924	0.002275	0.39771215176967634	0	NA	3895	1
cg02095461	12	69265040	5.5e-5	0.001013	0.956700789816334	0	NA	3897	1
cg02095557	2	225809808	-0.003518	0.00155	0.023227162442940798	0	NA	3897	1
cg02095589	1	92496680	3.48e-4	8.14e-4	0.6690017661264427	0	NA	3894	1
cg02095624	10	5203269	-4.78e-4	9.67e-4	0.6210856354694272	0	NA	3895	1
cg02095722	19	47421928	-4.12e-4	6.54e-4	0.528714592557243	0	NA	3897	1
cg02095739	3	127841646	0.0017369999999999998	0.003131	0.5790486837593258	0	NA	3896	1
cg02095865	8	110594125	2.56e-4	0.001028	0.8033397125965241	0	NA	3892	1
cg02095920	9	134224093	6.919999999999999e-4	0.002268	0.7602788425899656	0	NA	3897	1
cg02095988	14	69801210	0.001631	9.24e-4	0.07753830470815674	0	NA	3897	1
cg02096009	1	6567118	4.6099999999999993e-4	0.001128	0.68276868289659	0	NA	3896	1
cg02096059	7	93230907	-0.003712	0.002223	0.09495585995291529	0	NA	3897	1
cg02096118	19	52796716	-9.6e-4	9.96e-4	0.33511841609187326	0	NA	3896	1
cg02096219	1	65886071	2.54e-4	4.56e-4	0.5775154426632636	0	NA	3772	1
cg02096260	2	136632970	8.33e-4	9.87e-4	0.3986852583443848	0	NA	3895	1
cg02096290	6	43027578	-4.94e-4	3.85e-4	0.19945112968913456	0	NA	3801	1
cg02096324	1	991525	0.00107	0.001058	0.3118526964646273	0	NA	3895	1
cg02096368	10	134238127	-2.26e-4	7.62e-4	0.7667811295956213	0	NA	3897	1
cg02096384	4	122868586	-0.001075	0.002525	0.6702954356415777	0	NA	3783	1
cg02096431	4	39827801	7.7e-4	0.001297	0.5527276890521384	0	NA	3892	1
cg02096459	9	116061854	2.3799999999999998e-4	8.74e-4	0.7853827353102407	0	NA	3894	1
cg02096468	8	22760658	-0.001469	0.001058	0.16499433621668588	0	NA	3890	1
cg02096495	2	228246801	-5.21e-4	0.001511	0.7302411505298031	0	NA	3890	1
cg02096507	15	72093489	-0.002035	0.00222	0.35931733832957086	0	NA	3896	1
cg02096518	15	99670079	-2.99e-4	0.001452	0.8368511644969705	0	NA	3895	1
cg02096672	12	3432562	-2.42e-4	8.57e-4	0.7776518447627151	0	NA	3897	1
cg02096701	6	166690743	0.001197	0.001399	0.39221290000327563	0	NA	3895	1
cg02096717	17	30770339	0.001677	0.001483	0.2581325805081259	0	NA	3893	1
cg02096765	19	7699211	7.91e-4	9.33e-4	0.396547810878705	0	NA	3896	1
cg02096918	12	14291749	7.68e-4	0.001133	0.49786907167478645	0	NA	3897	1
cg02097033	5	37049878	-0.0042	0.001568	0.007393696049915856	0	NA	3864	1
cg02097137	19	32719240	-0.001407	0.0019090000000000003	0.46110100635568835	0	NA	3897	1
cg02097156	11	665805	6.31e-4	7.93e-4	0.4261991688807053	0	NA	3895	1
cg02097253	19	14253416	-2.89e-4	7.46e-4	0.6984605006890325	0	NA	3897	1
cg02097255	16	12071823	2.47e-4	9.28e-4	0.7901130664336696	0	NA	3897	1
cg02097259	8	118659281	-9.77e-4	0.002072	0.6372658022019675	0	NA	3797	1
cg02097276	12	19356928	-0.001626	0.001644	0.3226381433792542	0	NA	3863	1
cg02097318	10	99268011	-3.55e-4	0.001117	0.7506248337940769	0	NA	3897	1
cg02097396	21	39529064	8.030000000000001e-4	0.001228	0.5131705674454177	0	NA	3896	1
cg02097398	3	114277403	6.59e-4	8.920000000000001e-4	0.4600349879981676	0	NA	3896	1
cg02097462	15	79320005	-0.00165	0.00145	0.2551492811005809	0	NA	3891	1
cg02097498	16	10965851	-0.001366	0.001466	0.35144652334578436	0	NA	3896	1
cg02097511	1	55519116	-4.15e-4	5.66e-4	0.463426974026708	0	NA	3895	1
cg02097614	8	137677955	-9.85e-4	0.001179	0.4034622634662589	0	NA	3896	1
cg02097657	8	23652248	0.003211	0.0017250000000000002	0.06268075753074966	0	NA	3895	1
cg02097767	18	9095343	-8.25e-4	3.73e-4	0.026980746579428946	0	NA	3890	1
cg02097784	19	1606374	6.8e-4	6.58e-4	0.3014005378490495	0	NA	3894	1
cg02097902	8	146046102	-5.26e-4	8.549999999999999e-4	0.5384195585706838	0	NA	3893	1
cg02098159	16	87842968	0.001306	9.93e-4	0.1884405296664815	0	NA	3896	1
cg02098227	17	73503547	-4.4e-5	8.34e-4	0.9579248903344986	0	NA	3896	1
cg02098414	6	12903628	2.69e-4	7.23e-4	0.7098475387491743	0	NA	3887	1
cg02098463	17	27045323	1.59e-4	9.530000000000001e-4	0.8674947223332061	0	NA	3833	1
cg02098482	7	2813502	0.001418	0.001208	0.2404586943348259	0	NA	3894	1
cg02098495	17	50235478	-6.17e-4	7.26e-4	0.39540167058673653	0	NA	3896	1
cg02098816	4	18059617	5.06e-4	0.001871	0.7868189913069623	0	NA	3871	1
cg02098857	17	27441752	5.28e-4	7.48e-4	0.4802613027534229	0	NA	3896	1
cg02098875	3	126287725	-0.001619	6.34e-4	0.010660715976888578	0	NA	3897	1
cg02098967	2	241990667	-4.83e-4	8.37e-4	0.5638982948430107	0	NA	3896	1
cg02099006	9	140317813	2.8e-5	2.52e-4	0.9115282379093772	0	NA	3819	1
cg02099010	8	99466796	0.00146	0.001098	0.1836203169067467	0	NA	3891	1
cg02099088	10	35952951	2.83e-4	0.002354	0.9043081615708477	0	NA	3897	1
cg02099102	7	117509547	0.001795	0.001106	0.10459674978308149	0	NA	3897	1
cg02099154	6	152949483	-3.23e-4	0.001792	0.8569598114635713	0	NA	3823	1
cg02099222	15	97859795	-0.001186	0.003024	0.6949135714082852	0	NA	3894	1
cg02099314	8	21881852	2.79e-4	2.25e-4	0.21497539414917377	0	NA	3894	1
cg02099337	8	137242453	-0.00252	0.002715	0.3533158690339489	0	NA	3894	1
cg02099368	7	158590644	-8.11e-4	0.001453	0.5767381773993407	0	NA	3896	1
cg02099427	2	44118907	2.1599999999999996e-4	0.001161	0.8524082870007423	0	NA	3889	1
cg02099584	2	79447060	4.83e-4	0.001294	0.7089540468314499	0	NA	3893	1
cg02099676	3	12490694	0.00156	0.002295	0.4966700143959586	0	NA	3894	1
cg02099683	10	126386947	-3.08e-4	7.8e-4	0.6929375064719523	0	NA	3897	1
cg02099699	11	71194166	2.4400000000000002e-4	8.1e-4	0.7632356319185137	0	NA	3891	1
cg02099709	21	43793793	-0.001213	0.001624	0.45511113888900967	0	NA	3893	1
cg02099735	4	129450070	-2.33e-4	0.001513	0.8776107778576495	0	NA	3897	1
cg02099891	9	33331912	-2.27e-4	9.8e-4	0.8168233436795378	0	NA	3890	1
cg02099919	5	72679749	0.004226	0.003411	0.2153703617000339	0	NA	3893	1
cg02099988	9	92291355	4.62e-4	9.65e-4	0.6321118827279493	0	NA	3895	1
cg02100294	9	17631795	6.11e-4	0.001636	0.7087972683480326	0	NA	3894	1
cg02100297	16	55497086	0.00064899999999999995	8.49e-4	0.4446117874624813	0	NA	3894	1
cg02100313	9	131841120	7.15e-4	7.48e-4	0.33913167559329094	0	NA	3896	1
cg02100341	18	68116062	-0.001967	0.0017840000000000002	0.27021026193649555	0	NA	3891	1
cg02100354	17	39675976	-2.32e-4	7.42e-4	0.7545325574653877	0	NA	3897	1
cg02100464	10	45957679	-8.55e-4	8.24e-4	0.2994463698948058	0	NA	3892	1
cg02100722	2	100088186	-6.28e-4	0.001004	0.5316442554186965	0	NA	3896	1
cg02100965	6	133057643	-0.0017469999999999999	0.0012349999999999998	0.15719317275867467	0	NA	3841	1
cg02101067	5	100224991	-5.08e-4	7.12e-4	0.47554683865550923	0	NA	3851	1
cg02101131	17	74876025	-5.58e-4	0.002371	0.8139419511675062	0	NA	3897	1
cg02101146	19	50548134	4.19e-4	7.05e-4	0.5522939307679644	0	NA	3896	1
cg02101201	4	6976226	9e-5	5.02e-4	0.8577155978503694	0	NA	3896	1
cg02101285	1	77775079	6.84e-4	3.59e-4	0.0567420625664168	0	NA	3894	1
cg02101296	16	8946981	8.549999999999999e-4	0.001108	0.44031544262769556	0	NA	3897	1
cg02101311	11	84269086	-0.001364	0.001478	0.3560756120857956	0	NA	3897	1
cg02101451	1	30562126	-1.69e-4	9.49e-4	0.8586584273848856	0	NA	3897	1
cg02101523	2	19556714	-1.1e-5	0.0012	0.9926861606203955	0	NA	3896	1
cg02101547	9	96409537	8.05e-4	8.98e-4	0.37001966682893533	0	NA	3896	1
cg02101581	19	21324461	-6.59e-4	0.002067	0.7498633561624585	0	NA	3895	1
cg02101641	16	81156827	0.00215	0.001025	0.03594394544602749	0	NA	3896	1
cg02101662	12	51316730	-0.0014770000000000002	0.001146	0.19745694516893528	0	NA	3897	1
cg02101696	11	46926921	3.86e-4	8.29e-4	0.6414866437250943	0	NA	3895	1
cg02101707	1	201819402	-8e-5	0.001095	0.9417588806348587	0	NA	3895	1
cg02101832	12	65069842	-3.57e-4	0.00117	0.7602685102796406	0	NA	3897	1
cg02101868	11	74412729	-0.002777	0.0022	0.20685066680662623	0	NA	3896	1
cg02101882	20	14932324	-0.002356	0.002188	0.2815774676900804	0	NA	3896	1
cg02102278	5	167589692	-4.6e-4	0.001005	0.6471597659537109	0	NA	3887	1
cg02102363	4	55650591	-0.002856	0.002411	0.23618722047340465	0	NA	3896	1
cg02102483	12	133263944	-1.25e-4	1.98e-4	0.5278358026391238	0	NA	3750	1
cg02102540	3	119917714	-9.39e-4	0.00118	0.42616996870561746	0	NA	3896	1
cg02102566	2	26174825	-0.001313	0.00118	0.2658321983329611	0	NA	3886	1
cg02102700	22	39664962	-3.3e-5	7.44e-4	0.9646215596826995	0	NA	3893	1
cg02102810	8	28742144	-9.9e-5	0.00103	0.9234280430191949	0	NA	3896	1
cg02102922	8	29693269	-0.001833	8.53e-4	0.03164341537113791	0	NA	3897	1
cg02102945	12	70787484	1.9099999999999998e-4	0.001073	0.8587185842564778	0	NA	3895	1
cg02103012	1	228371089	6.97e-4	6.6e-4	0.29094052673967735	0	NA	3894	1
cg02103111	12	69125007	7.62e-4	0.001217	0.5312297894694622	0	NA	3894	1
cg02103115	7	130958055	0.002638	0.001102	0.016673502025705937	0	NA	3895	1
cg02103118	10	89872760	0.0011959999999999998	9.99e-4	0.23122970206867363	0	NA	3895	1
cg02103152	6	14864392	-1.29e-4	5.72e-4	0.8215712870382695	0	NA	3896	1
cg02103166	17	1050770	0.001128	0.001103	0.3064660486787526	0	NA	3893	1
cg02103387	2	235459504	-5.9e-5	2.86e-4	0.8365614944566128	0	NA	3895	1
cg02103524	9	138130682	-8.390000000000001e-4	0.001205	0.4862625370211231	0	NA	3887	1
cg02103618	2	117427558	-6.15e-4	0.003029	0.8391058734441053	0	NA	3897	1
cg02103693	10	64679758	0.001128	9.72e-4	0.24584780552561464	0	NA	3889	1
cg02103696	16	90087065	-5.41e-4	7.84e-4	0.49016210305042324	0	NA	3896	1
cg02103745	1	109825958	-1.1700000000000001e-4	2.84e-4	0.680360070126732	0	NA	3886	1
cg02103760	15	43313056	7.24e-4	7.99e-4	0.36486563729905336	0	NA	3892	1
cg02103953	12	56546073	-4.71e-4	4.98e-4	0.34425921051308095	0	NA	3894	1
cg02103991	1	192694104	0.001059	8.02e-4	0.18668519371729728	0	NA	3894	1
cg02104009	4	157713817	0.002234	9.59e-4	0.019832068828353488	0	NA	3893	1
cg02104270	16	21199927	-8.570000000000001e-4	8.83e-4	0.33176996057181596	0	NA	3892	1
cg02104409	22	33199229	-6.01e-4	0.001569	0.7016852669445983	0	NA	3896	1
cg02104500	9	90340593	-6.99e-4	4.38e-4	0.11051326279158423	0	NA	3896	1
cg02104618	8	142529245	-1.41e-4	0.001239	0.9093951869213152	0	NA	3894	1
cg02104626	4	6875793	4.5e-5	6.09e-4	0.9410966194240636	0	NA	3897	1
cg02104660	3	10491451	3.69e-4	0.0013130000000000001	0.7786829446168836	0	NA	3896	1
cg02104682	9	5044416	-0.001168	8.47e-4	0.16789948615754932	0	NA	3895	1
cg02104735	20	35456501	-9.669999999999999e-4	7.33e-4	0.18709022095518602	0	NA	3894	1
cg02104786	4	6736457	6.57e-4	8.08e-4	0.41614994181707926	0	NA	3896	1
cg02104840	7	70171023	-5.55e-4	8.19e-4	0.4979900349934699	0	NA	3896	1
cg02104900	8	125667339	-0.004456	0.001747	0.010751969246768038	0	NA	3894	1
cg02104976	17	47786139	-2.8999999999999997e-5	7.36e-4	0.9685697467251101	0	NA	3894	1
cg02105065	10	93403641	2.2e-5	0.001265	0.9861244462329789	0	NA	3892	1
cg02105093	17	27070369	-0.001155	0.001542	0.45384078892119273	0	NA	3896	1
cg02105294	9	107381971	-0.00235	0.002089	0.2606143913556245	0	NA	3844	1
cg02105353	10	72111530	0.001701	0.002018	0.39927666837506576	0	NA	3896	1
cg02105615	1	203048847	-5.899999999999999e-5	8.33e-4	0.9435343833009208	0	NA	3896	1
cg02105723	9	72002586	0.001235	0.001209	0.3070150631984035	0	NA	3897	1
cg02105817	2	172545794	-3.3899999999999995e-4	0.00156	0.8279685627348745	0	NA	3880	1
cg02105969	1	20725592	-0.0038370000000000006	0.002662	0.14947243153932854	0	NA	3896	1
cg02105975	2	225866712	0.001115	0.001744	0.522605113683303	0	NA	3883	1
cg02106059	13	112622541	-7.72e-4	0.001752	0.6594741689604571	0	NA	3897	1
cg02106153	15	34591993	0.001749	7.82e-4	0.02531426842032728	0	NA	3897	1
cg02106157	12	103941447	0.002548	0.002625	0.3317142960366719	0	NA	3897	1
cg02106174	11	61125096	0.001123	0.0011	0.3072975116357281	0	NA	3892	1
cg02106188	12	26205058	1.29e-4	7.37e-4	0.8610529796604152	0	NA	3897	1
cg02106203	13	51909682	-6.78e-4	8.97e-4	0.44973743016664636	0	NA	3897	1
cg02106453	19	3683644	0.002047	0.002756	0.45763722671226903	0	NA	3896	1
cg02106569	12	121677522	0.002031	0.001281	0.1128572962184574	0	NA	3896	1
cg02106719	17	79882807	4.2000000000000007e-4	5.88e-4	0.475050524053953	0	NA	3896	1
cg02106762	16	3704801	0.001232	0.001049	0.2402140838361835	0	NA	3893	1
cg02106855	14	63760118	9.800000000000001e-5	0.001217	0.9358190111631088	0	NA	3896	1
cg02106865	10	118461903	6.61e-4	0.001582	0.6760746781515037	0	NA	3873	1
cg02106975	17	30856802	-7.39e-4	0.001281	0.5640117042632042	0	NA	3886	1
cg02106991	5	114645492	2.1900000000000004e-4	0.003412	0.9488227390066838	0	NA	3895	1
cg02107069	5	52281282	6.55e-4	0.001228	0.5937652840390567	0	NA	3897	1
cg02107167	9	113020582	-0.001582	0.001339	0.23741260399239866	0	NA	3895	1
cg02107251	17	4853353	-6.18e-4	3.5e-4	0.07744379486105187	0	NA	3784	1
cg02107296	19	19302981	3.08e-4	2.83e-4	0.27644538127763446	0	NA	3764	1
cg02107442	1	223989909	-8.57e-4	0.001083	0.42875704335298287	0	NA	3895	1
cg02107573	22	41386797	0.003648	0.001777	0.04008245717792645	0	NA	3894	1
cg02107576	16	52586766	4.9e-4	0.001759	0.7805768584285031	0	NA	3892	1
cg02107770	2	242424319	-6.89e-4	7.06e-4	0.32910377323883233	0	NA	3897	1
cg02107781	2	61086214	-7.06e-4	6.94e-4	0.3090149852411093	0	NA	3895	1
cg02107801	20	31482551	0.002003	0.001181	0.0898820315925224	0	NA	3896	1
cg02107816	1	7612135	-2.43e-4	7.47e-4	0.7449531191002021	0	NA	3897	1
cg02108006	7	10000666	-9.36e-4	0.001941	0.6296456525531086	0	NA	3843	1
cg02108045	12	93962028	-6.43e-4	8.18e-4	0.4318302456903116	0	NA	3897	1
cg02108062	2	85413497	-2.67e-4	0.001417	0.8505425216320233	0	NA	3887	1
cg02108077	1	20979955	-8.77e-4	0.001067	0.4111163696043429	0	NA	3894	1
cg02108094	8	40339239	8.91e-4	8.97e-4	0.3205584006403529	0	NA	3897	1
cg02108110	12	57424886	3.33e-4	5.48e-4	0.5434101892351109	0	NA	3897	1
cg02108219	10	79537792	7.39e-4	9.18e-4	0.42081339372548787	0	NA	3896	1
cg02108409	5	149575031	6.35e-4	0.001032	0.5383499635889891	0	NA	3882	1
cg02108475	16	89723067	9.81e-4	9.72e-4	0.31285031331364294	0	NA	3896	1
cg02108559	11	72146632	0.001242	8.36e-4	0.13737279866689006	0	NA	3893	1
cg02108675	10	64752288	3.46e-4	0.001539	0.8221182854600144	0	NA	3896	1
cg02108681	2	61095484	-4.87e-4	0.001309	0.7098632725730373	0	NA	3895	1
cg02108692	7	127255767	-0.002278	0.001849	0.2179426192889892	0	NA	3888	1
cg02108736	19	10222041	-0.002072	0.002355	0.37895132966872513	0	NA	3897	1
cg02108802	15	61054569	-2.15e-4	0.001598	0.8929730695682707	0	NA	3893	1
cg02108823	20	49915667	8.22e-4	0.001595	0.6063011282112538	0	NA	3890	1
cg02108825	5	179816678	5.59e-4	0.002348	0.8118229574625295	0	NA	3896	1
cg02108827	3	13537981	2.3399999999999997e-4	2.1699999999999996e-4	0.28088160020455194	0	NA	3894	1
cg02108863	21	40828725	0.001002	0.001533	0.5133564287045802	0	NA	3891	1
cg02108864	1	120369401	4.03e-4	0.001477	0.7849682365216428	0	NA	3890	1
cg02108893	10	129086037	-2.5e-5	0.001398	0.9857324385399228	0	NA	3889	1
cg02108897	2	149335628	8.790000000000001e-4	0.001087	0.41871784566117143	0	NA	3897	1
cg02108919	19	38210108	3.78e-4	5.14e-4	0.4620907100040258	0	NA	3897	1
cg02109003	16	83735008	0.0060339999999999994	0.003378	0.07405651292595782	0	NA	3897	1
cg02109167	4	41187789	5.27e-4	0.001492	0.7239256455214595	0	NA	3896	1
cg02109241	20	36844475	-8.230000000000001e-4	8.8e-4	0.34967118626857313	0	NA	3895	1
cg02109264	13	93162949	-0.005072	0.002426	0.036556377420598876	0	NA	3857	1
cg02109434	2	946061	-1.34e-4	2.47e-4	0.5874671367917874	0	NA	3897	1
cg02109625	8	135778105	-2.98e-4	0.001108	0.7879657981467995	0	NA	3895	1
cg02109734	4	184367267	-7.94e-4	6.84e-4	0.2457156311069949	0	NA	3896	1
cg02109988	1	234792752	-2.07e-4	0.001305	0.8739677271859421	0	NA	3895	1
cg02110257	2	134885184	5.16e-4	9.089999999999999e-4	0.5702680539368303	0	NA	3897	1
cg02110335	6	2380212	-8.06e-4	0.001011	0.42531719590332057	0	NA	3884	1
cg02110592	1	2351598	0.001567	0.001558	0.31452302832601403	0	NA	3894	1
cg02110603	20	48915871	-9.15e-4	9.96e-4	0.3582657475121627	0	NA	3895	1
cg02110635	14	57153652	-9e-5	0.00136	0.9472373294528361	0	NA	3892	1
cg02110708	9	136177880	-4.82e-4	0.001047	0.645255729719731	0	NA	3888	1
cg02110738	12	125154046	0.001179	7.08e-4	0.09586204433268292	0	NA	3897	1
cg02110746	4	79184599	9.49e-4	0.001432	0.5075166260647008	0	NA	3894	1
cg02110750	17	12904547	-1.48e-4	0.001314	0.9103213776937557	0	NA	3866	1
cg02110856	12	10183850	2.28e-4	0.001628	0.8886211647978404	0	NA	3889	1
cg02110991	1	66370373	0.001443	0.001304	0.2684690302259865	0	NA	3897	1
cg02111024	11	7663567	0.001935	0.001045	0.06407255759586515	0	NA	3894	1
cg02111099	1	44781718	-4.11e-4	0.001067	0.7000950755872251	0	NA	3895	1
cg02111256	12	62604283	4.2e-4	0.00103	0.6834447502847676	0	NA	3822	1
cg02111421	1	119911452	-0.001619	0.001444	0.26220651208559187	0	NA	3896	1
cg02111443	20	36966712	-0.001603	0.001224	0.19031747300840265	0	NA	3897	1
cg02111474	11	70173985	-1.93e-4	0.001483	0.8964543940901044	0	NA	3897	1
cg02111601	2	153277924	0.002208	0.001159	0.05676829570334954	0	NA	3897	1
cg02111686	4	103782243	-5.72e-4	9.92e-4	0.5642009806907478	0	NA	3897	1
cg02111699	8	143438712	2.51e-4	0.001055	0.8119472601339315	0	NA	3881	1
cg02111944	8	142531674	-0.002365	0.002293	0.3023533217500589	0	NA	3897	1
cg02111981	2	65224079	4.15e-4	6.93e-4	0.5492758515646794	0	NA	3893	1
cg02112125	6	21372221	0.001135	0.001318	0.3891536374078349	0	NA	3877	1
cg02112289	2	109818512	5.98e-4	0.001251	0.6326376883647626	0	NA	3893	1
cg02112573	12	124172643	-9.2e-4	0.001275	0.4705597332703802	0	NA	3895	1
cg02112616	3	35680290	-8.12e-4	0.002765	0.7690094033677474	0	NA	3893	1
cg02113096	10	92300614	-0.001086	0.001149	0.3445722393256827	0	NA	3893	1
cg02113166	12	52642409	-7.98e-4	8.19e-4	0.3298783320498746	0	NA	3897	1
cg02113261	18	25667416	-9.94e-4	0.001542	0.5191751691030502	0	NA	3871	1
cg02113446	6	167508537	9.99e-4	0.001464	0.49500056427219896	0	NA	3894	1
cg02113493	19	33877270	0.001266	0.001273	0.31997893203678873	0	NA	3891	1
cg02113905	9	113840852	-0.001423	6.14e-4	0.020471637233826168	0	NA	3897	1
cg02113955	14	53291505	-9.44e-4	0.001682	0.5746362397289771	0	NA	3896	1
cg02113995	10	120241565	-4.8e-5	0.001335	0.9713181957350023	0	NA	3894	1
cg02114066	22	42244821	0.001636	6.93e-4	0.018238003099333322	0	NA	3897	1
cg02114070	19	7152846	7.22e-4	8.13e-4	0.3745037008086858	0	NA	3893	1
cg02114107	11	79149759	1.45e-4	9.46e-4	0.8781798726876349	0	NA	3896	1
cg02114248	15	36545258	3.5900000000000005e-4	0.001661	0.8288826286427696	0	NA	3886	1
cg02114264	6	84775807	3.8e-5	0.00121	0.9749465866503999	0	NA	3809	1
cg02114291	1	5504718	6.719999999999999e-4	0.002055	0.7436623644437346	0	NA	3893	1
cg02114345	2	197318590	0.002179	0.00117	0.06254769224014883	0	NA	3883	1
cg02114351	12	117110379	0.001964	0.001448	0.17498669178486032	0	NA	3861	1
cg02114451	4	35543696	7.14e-4	0.001011	0.48004421277093073	0	NA	3897	1
cg02114706	17	70819798	-9e-6	0.001923	0.9962657645180267	0	NA	3876	1
cg02114711	14	64463285	3.2e-4	7.68e-4	0.6769222390213793	0	NA	3895	1
cg02114747	14	22891327	-5.37e-4	7.8e-4	0.4911621826797287	0	NA	3893	1
cg02114788	5	151088959	4.98e-4	0.001681	0.7670374635975432	0	NA	3874	1
cg02114831	7	100172801	-7.49e-4	7.21e-4	0.298881503163843	0	NA	3897	1
cg02114922	9	93959671	-7.88e-4	9.04e-4	0.3833822013148907	0	NA	3895	1
cg02114927	17	60256189	-0.001057	0.001046	0.3122480168715703	0	NA	3897	1
cg02115067	6	149380876	-0.003006	0.002168	0.16558470965313973	0	NA	3832	1
cg02115282	2	25745241	-2.13e-4	6.46e-4	0.7416105108725526	0	NA	3883	1
cg02115283	7	112126890	4.78e-4	9.78e-4	0.6250168905110647	0	NA	3893	1
cg02115294	5	65439309	-1.29e-4	0.00128	0.9197241113810293	0	NA	3895	1
cg02115403	12	115206282	-0.003995	0.002656	0.13254491963029238	0	NA	3896	1
cg02115412	4	57127406	0.002338	0.001075	0.029638831123756402	0	NA	3896	1
cg02115488	3	138009845	-9.269999999999999e-4	8.27e-4	0.2623223492152912	0	NA	3887	1
cg02115490	20	46552166	7.88e-4	6.83e-4	0.24860943342130148	0	NA	3896	1
cg02115610	11	108809627	6.849999999999998e-4	0.001574	0.6634194759323108	0	NA	3888	1
cg02115806	4	3443403	-5.89e-4	7.48e-4	0.43102834444193117	0	NA	3897	1
cg02115865	12	62652785	-0.0018759999999999998	0.001594	0.23923006297863122	0	NA	3830	1
cg02115923	1	224957573	0.002943	0.001618	0.06892482056129734	0	NA	3886	1
cg02116058	3	133971155	0.00159	0.001004	0.11326989649750065	0	NA	3896	1
cg02116210	18	21825005	-5.2e-5	9.74e-4	0.9574226942051708	0	NA	3897	1
cg02116244	9	135320040	-5.05e-4	0.002513	0.8407337345651352	0	NA	3897	1
cg02116383	4	99708373	-0.004927	0.001672	0.0032111159983712004	0	NA	3892	1
cg02116585	7	37490116	0.001882	0.00137	0.1695278093144039	0	NA	3896	1
cg02116659	4	174189680	0.001383	0.001271	0.2765423161436396	0	NA	3893	1
cg02116747	3	182205212	4.1e-5	0.001137	0.9712346712289093	0	NA	3896	1
cg02116790	16	69350217	7.83e-4	9.25e-4	0.3972814093434701	0	NA	3896	1
cg02116791	6	72188232	-1.61e-4	0.002106	0.9390624894171468	0	NA	3731	1
cg02116876	7	133469274	-0.001185	0.001268	0.3500240789646591	0	NA	3887	1
cg02116891	2	175500557	3.13e-4	0.001975	0.8740777812847988	0	NA	3797	1
cg02116924	11	78000703	-6.53e-4	0.001289	0.6124395372822704	0	NA	3895	1
cg02116955	8	18069429	7.19e-4	0.001286	0.5760948544887681	0	NA	3889	1
cg02116956	2	67911666	-6.3e-4	8.19e-4	0.4417563274249195	0	NA	3894	1
cg02116983	3	127101735	-4.45e-4	0.002316	0.8476312714619647	0	NA	3892	1
cg02116986	5	158067254	-0.001064	0.001245	0.3927623969543291	0	NA	3894	1
cg02116991	15	75660491	-3.57e-4	2e-4	0.07426131688130717	0	NA	3896	1
cg02117078	8	29153912	-0.003104	0.00205	0.1299887274093757	0	NA	3893	1
cg02117095	18	52520188	8.5e-5	9.619999999999999e-4	0.9295924689924099	0	NA	3737	1
cg02117111	12	95165683	0.001574	9.19e-4	0.08676199699979713	0	NA	3897	1
cg02117132	10	114920853	-9.06e-4	7.67e-4	0.23751313229011226	0	NA	3895	1
cg02117150	5	134523011	2.0000000000000004e-4	0.001206	0.8682848502981526	0	NA	3897	1
cg02117185	6	35471425	-1.5e-5	2.4400000000000002e-4	0.9509805974658455	0	NA	3897	1
cg02117193	21	45491805	-8.070000000000001e-4	0.001123	0.47238071783561564	0	NA	3895	1
cg02117294	20	40205798	0.002034	0.001617	0.2084333592821378	0	NA	3880	1
cg02117414	21	33784917	-6.889999999999999e-4	3.94e-4	0.08033753496989347	0	NA	3833	1
cg02117442	5	113521059	-0.001251	0.001369	0.3608189520794486	0	NA	3895	1
cg02117464	6	4164880	-8.41e-4	8.429999999999999e-4	0.31846001087363834	0	NA	3895	1
cg02117474	18	60954161	-7.03e-4	8.93e-4	0.43114487245226424	0	NA	3894	1
cg02117540	22	40256586	-0.002141	0.002331	0.3583624345645197	0	NA	3832	1
cg02117609	2	61863415	7.1e-5	0.001059	0.9465463713387143	0	NA	3893	1
cg02117704	4	190234966	-8.5e-4	0.001547	0.5826962918859453	0	NA	3889	1
cg02117709	4	183849759	-2.98e-4	0.001142	0.7941343746985098	0	NA	3895	1
cg02117745	6	4085138	2.27e-4	6.82e-4	0.7392516089616527	0	NA	3897	1
cg02117828	19	13261202	-5e-4	3.9e-4	0.19982465733238364	0	NA	3887	1
cg02117952	19	53395066	-5.34e-4	0.001109	0.6301506079768895	0	NA	3896	1
cg02118020	7	137782462	8.35e-4	0.001223	0.49476650865051486	0	NA	3895	1
cg02118370	6	134710463	-0.00128	0.001182	0.27884823008465126	0	NA	3894	1
cg02118424	22	29522065	-0.001263	9.87e-4	0.20067344361587727	0	NA	3895	1
cg02118741	17	77272877	7.68e-4	0.002017	0.7033787378985329	0	NA	3893	1
cg02118765	1	235325025	-0.001514	8.5e-4	0.07488362625367714	0	NA	3890	1
cg02118824	1	230567414	0.002811	0.00197	0.1536076965042193	0	NA	3889	1
cg02118918	20	56302462	-4.85e-4	9.94e-4	0.6256011486520501	0	NA	3895	1
cg02119048	8	103941637	0.0012	8.11e-4	0.13896540802663315	0	NA	3896	1
cg02119097	1	221130453	-4.699999999999999e-5	0.001084	0.9654162102857521	0	NA	3895	1
cg02119219	13	108022648	-0.001081	0.002682	0.6869059838680811	0	NA	3896	1
cg02119341	1	46642252	0.0015639999999999999	0.001177	0.18391328929245193	0	NA	3897	1
cg02119530	17	4074223	8.66e-4	0.001041	0.4054696757629733	0	NA	3886	1
cg02119598	16	75096992	-2.14e-4	4.760000000000001e-4	0.6530134330442701	0	NA	3897	1
cg02119687	17	1384325	0.001694	0.001031	0.10036948843708687	0	NA	3889	1
cg02119866	19	48019611	1.45e-4	0.001128	0.8977168188461477	0	NA	3895	1
cg02119888	5	177859023	-3.89e-4	0.001127	0.7299709666216705	0	NA	3896	1
cg02119909	6	31261260	0.002259	0.0021	0.28205505641638645	0	NA	3892	1
cg02120103	1	60688991	7.25e-4	0.001127	0.5200289382120238	0	NA	3897	1
cg02120139	1	67696642	-8.4e-5	9.88e-4	0.9322452974573245	0	NA	3896	1
cg02120224	7	134848650	-0.001107	7.51e-4	0.14047226996702245	0	NA	3896	1
cg02120356	9	97545709	1.73e-4	8.909999999999999e-4	0.8460475792152478	0	NA	3897	1
cg02120411	9	88556258	-5.47e-4	3.81e-4	0.1510889954511692	0	NA	3897	1
cg02120420	22	20278195	-8.78e-4	7.94e-4	0.2688159303200977	0	NA	3895	1
cg02120497	19	35970213	1.7e-4	8.77e-4	0.8462990940792925	0	NA	3896	1
cg02120540	5	79950013	-1.95e-4	2.8e-4	0.48616047524044337	0	NA	3896	1
cg02120577	10	116061887	-2.8e-4	7.53e-4	0.710007549982539	0	NA	3896	1
cg02120644	22	37631642	-5.3e-5	8.66e-4	0.9511991940377404	0	NA	3896	1
cg02120712	8	106081947	0.0014309999999999998	0.001111	0.19773593706416726	0	NA	3894	1
cg02120744	19	5169537	0.002638	0.001261	0.0364393669802773	0	NA	3888	1
cg02120745	9	109426838	-3.81e-4	0.002071	0.8540376980936288	0	NA	3823	1
cg02120779	20	11139444	2.26e-4	0.001546	0.8837763729436967	0	NA	3892	1
cg02120831	5	154066168	-6.4e-5	0.001164	0.9561521524378064	0	NA	3895	1
cg02120866	6	6804127	-7.5e-5	4.55e-4	0.8690737250748956	0	NA	3894	1
cg02120968	12	108011660	2.62e-4	0.001062	0.8051370541519234	0	NA	3897	1
cg02121017	8	110463497	0.002386	0.001031	0.020653574055444966	0	NA	3897	1
cg02121060	9	77115351	1.49e-4	9.44e-4	0.8745836796339956	0	NA	3891	1
cg02121135	14	24858912	-0.001522	0.001815	0.40171205856029096	0	NA	3897	1
cg02121159	3	193619599	-9.91e-4	9.47e-4	0.29534754370734034	0	NA	3894	1
cg02121200	14	103852299	7e-6	2.61e-4	0.9786033623803945	0	NA	3896	1
cg02121272	5	8586367	8.149999999999999e-4	0.001697	0.6310430387876793	0	NA	3871	1
cg02121312	14	100601245	3.13e-4	7.37e-4	0.671059241877471	0	NA	3896	1
cg02121398	18	40511671	0.001147	0.001166	0.3252605933432797	0	NA	3858	1
cg02121415	11	72396076	-2.21e-4	9.59e-4	0.8177433678980428	0	NA	3896	1
cg02121419	9	129982847	8.989999999999998e-4	0.001062	0.3972649477513797	0	NA	3891	1
cg02121440	9	100230501	5.9e-4	0.001039	0.5701343090990634	0	NA	3891	1
cg02121563	5	9381564	-4.6600000000000005e-4	9.26e-4	0.6147957272439276	0	NA	3892	1
cg02121596	15	79288431	0.001517	0.001116	0.1740455270028227	0	NA	3896	1
cg02121683	1	109932583	4.47e-4	5.08e-4	0.37890196677484145	0	NA	3896	1
cg02121905	22	20888028	1.1299999999999998e-4	7.58e-4	0.881493255414522	0	NA	3895	1
cg02121951	5	176801419	0.002444	0.001259	0.05223121109741882	0	NA	3886	1
cg02122020	4	6259168	-3.94e-4	3.2e-4	0.2182293760864353	0	NA	3897	1
cg02122021	1	31372774	-1.2e-4	0.001659	0.9423371176867936	0	NA	3881	1
cg02122200	5	134785604	-4.399999999999999e-5	8.23e-4	0.9573630576266049	0	NA	3896	1
cg02122205	1	112738904	-1.58e-4	0.001464	0.9140563778588515	0	NA	3893	1
cg02122296	17	43909656	-3.9e-5	2.25e-4	0.8623894240116223	0	NA	3897	1
cg02122297	3	66866429	7.28e-4	0.001625	0.6541531966068936	0	NA	3897	1
cg02122327	13	50194322	0.007396	0.00951	0.43674136586611695	0	NA	3896	1
cg02122410	17	54872852	-0.001183	8.3e-4	0.15407015203023613	0	NA	3879	1
cg02122485	1	227365827	0.001724	0.00101	0.08783493513270506	0	NA	3893	1
cg02122575	1	156785467	-9.64e-4	7.77e-4	0.21472796174942016	0	NA	3895	1
cg02122911	2	30359207	5.4e-5	0.0013220000000000003	0.9674177096126554	0	NA	3896	1
cg02122986	2	163200833	-3.6e-4	6.47e-4	0.5779277204470631	0	NA	3884	1
cg02123088	6	128825834	-9.120000000000002e-4	8.86e-4	0.3033174093666021	0	NA	3894	1
cg02123174	19	1823032	-4.760000000000001e-4	8.97e-4	0.5956559702678874	0	NA	3801	1
cg02123191	1	28995193	-4.8599999999999994e-4	2.54e-4	0.05569867748298614	0	NA	3892	1
cg02123323	6	34524337	2.28e-4	8.09e-4	0.778074311779556	0	NA	3897	1
cg02123424	8	74433128	-0.001609	0.001601	0.3148983536786369	0	NA	3897	1
cg02123604	4	38514707	-5.98e-4	0.001375	0.6636284156371665	0	NA	3892	1
cg02123607	3	188301222	-9.710000000000001e-4	8.05e-4	0.22773607419200712	0	NA	3896	1
cg02123631	19	5614682	-8.4e-5	0.001306	0.9487165993064116	0	NA	3895	1
cg02123651	21	44278494	-0.001328	8.34e-4	0.11131144263113352	0	NA	3896	1
cg02123704	6	135613063	0.002072	0.00126	0.10008443100719026	0	NA	3892	1
cg02123719	6	56509203	8.510000000000001e-4	0.001639	0.603608005793286	0	NA	3893	1
cg02123759	10	12749982	6.78e-4	9.2e-4	0.4611487899796143	0	NA	3896	1
cg02123798	1	94081888	0.00308	0.001761	0.08028993967438526	0	NA	3888	1
cg02123938	3	39568559	-7.78e-4	0.001316	0.55439619716049	0	NA	3896	1
cg02123976	7	626434	5.46e-4	0.001396	0.6957104016538785	0	NA	3888	1
cg02124012	6	139045328	-0.001069	8.34e-4	0.19992173373794478	0	NA	3897	1
cg02124081	10	99130272	2.43e-4	8.12e-4	0.7647408453599088	0	NA	3897	1
cg02124256	10	65457874	7.86e-4	0.001065	0.4604973316728795	0	NA	3894	1
cg02124310	5	176124508	-0.001669	0.00218	0.44391652869273945	0	NA	3885	1
cg02124502	16	68573025	9.5e-5	2.67e-4	0.7219864220288172	0	NA	3822	1
cg02124595	19	29693175	-1e-5	8.4e-4	0.9905015986342394	0	NA	3896	1
cg02124605	11	65479525	1.06e-4	2.01e-4	0.597941404662405	0	NA	3895	1
cg02124727	19	3762663	5.2e-5	2.2300000000000003e-4	0.8156186410002666	0	NA	3803	1
cg02124853	14	69410155	-0.001151	9.68e-4	0.2344201546728174	0	NA	3896	1
cg02124890	15	35472724	1.54e-4	8.24e-4	0.8517443678317499	0	NA	3895	1
cg02124918	5	153285036	-6.7e-5	0.00127	0.9579263948473536	0	NA	3894	1
cg02125161	6	109280380	-3.38e-4	0.001225	0.7826107662209691	0	NA	3895	1
cg02125166	16	82504584	-1.73e-4	0.001502	0.9083026408229724	0	NA	3895	1
cg02125168	1	230210111	-3.2e-4	7.5e-4	0.6696221326049362	0	NA	3894	1
cg02125210	11	91605755	3.08e-4	0.001689	0.8553030210343819	0	NA	3895	1
cg02125219	17	21287048	5.11e-4	0.001212	0.6733044776998414	0	NA	3897	1
cg02125259	8	73559340	0.0017900000000000001	0.001656	0.27973364686736646	0	NA	3897	1
cg02125281	18	41176109	0.003745	0.002034	0.06559231298238978	0	NA	3896	1
cg02125429	2	238578302	-0.001408	0.002113	0.5051866725689199	0	NA	3872	1
cg02125534	1	228092827	-0.001567	9.049999999999999e-4	0.08336410170652209	0	NA	3897	1
cg02125702	2	232499532	3.66e-4	9.2e-4	0.6907583864050895	0	NA	3895	1
cg02125896	12	6895774	-4.99e-4	0.00118	0.6723818262006693	0	NA	3896	1
cg02125938	1	240620630	-2.32e-4	7.14e-4	0.7452340722729706	0	NA	3897	1
cg02126092	5	442501	0.001026	0.001593	0.5195314717564927	0	NA	3896	1
cg02126140	6	107405348	0.002113	8.949999999999999e-4	0.018230947924621207	0	NA	3894	1
cg02126169	2	138966794	-0.002091	0.001312	0.1109920404564913	0	NA	3895	1
cg02126307	1	228296788	-7.42e-4	2.9600000000000004e-4	0.012184452870609928	0	NA	3834	1
cg02126353	12	111078234	6.69e-4	9.78e-4	0.4939441743727969	0	NA	3897	1
cg02126759	1	228495060	-0.001438	0.00137	0.2938859420860743	0	NA	3896	1
cg02126810	2	65345413	2.84e-4	0.001308	0.8281106335901518	0	NA	3896	1
cg02126909	16	30388786	5.37e-4	6.33e-4	0.3962479610149927	0	NA	3889	1
cg02126968	9	36934041	7.96e-4	0.002191	0.71637748653826006	0	NA	3896	1
cg02127365	9	122127745	-0.002073	0.0018639999999999998	0.26608463972085405	0	NA	3894	1
cg02127387	7	99718264	-9.61e-4	7.31e-4	0.18863176653301028	0	NA	3896	1
cg02127549	7	31380562	0.001502	0.001457	0.30259457290879815	0	NA	3896	1
cg02127650	7	150065940	4e-5	2.22e-4	0.857011117706058	0	NA	3878	1
cg02127676	18	51699832	-0.0019129999999999998	0.001164	0.10028556402379035	0	NA	3893	1
cg02127745	3	10306043	4.01e-4	0.001708	0.8143814184474174	0	NA	3895	1
cg02127935	1	203600778	-1.62e-4	9.45e-4	0.8638867905449266	0	NA	3893	1
cg02127958	9	125667641	6.7e-4	4.08e-4	0.10055749989172015	0	NA	3812	1
cg02128040	3	142667252	-7.61e-4	9.41e-4	0.418679596390619	0	NA	3894	1
cg02128283	6	30900587	0.001165	0.001166	0.31772572996503684	0	NA	3896	1
cg02128312	5	78404837	-0.001057	8.03e-4	0.18806873315219763	0	NA	3895	1
cg02128882	2	168546353	8.4e-4	8.29e-4	0.31093169100976265	0	NA	3895	1
cg02128905	8	124187158	-5.42e-4	8.649999999999999e-4	0.5309282902996237	0	NA	3889	1
cg02128964	19	11034306	-4.81e-4	9.36e-4	0.6073296762660645	0	NA	3886	1
cg02128990	1	55526354	0.001297	7.66e-4	0.09041521863428868	0	NA	3891	1
cg02129005	2	86412960	-0.001141	0.001087	0.29386617595398007	0	NA	3892	1
cg02129147	6	76639575	8.26e-4	0.001221	0.4987266248261919	0	NA	3897	1
cg02129178	1	162635006	-2.19e-4	0.001324	0.8686229714531006	0	NA	3877	1
cg02129236	14	38759937	-0.003724	0.00281	0.1850826419774075	0	NA	3888	1
cg02129274	19	571177	-3.39e-4	3.46e-4	0.3272002631421875	0	NA	3896	1
cg02129297	10	133203458	-0.001467	0.001401	0.2950492130833019	0	NA	3885	1
cg02129321	20	43478890	4.28e-4	0.001403	0.7603200102382359	0	NA	3891	1
cg02129343	10	26503817	-3.2e-4	7.07e-4	0.6508247783716649	0	NA	3897	1
cg02129552	16	75000746	-1.05e-4	0.001203	0.9304475238694776	0	NA	3897	1
cg02129597	17	36624613	0.00228	0.001498	0.12800172111110103	0	NA	3892	1
cg02129643	4	55951042	-1.17e-4	0.001202	0.9224581619696911	0	NA	3894	1
cg02129675	12	123560298	5.81e-4	0.001114	0.6019878725363698	0	NA	3895	1
cg02130160	6	3231921	-2.44e-4	4.24e-4	0.5649723261536095	0	NA	3897	1
cg02130178	12	14398285	-3.94e-4	9.16e-4	0.6671003477354069	0	NA	3897	1
cg02130221	9	133557999	1.3e-4	2.04e-4	0.5239588213248128	0	NA	3897	1
cg02130354	20	3176030	-0.001067	7.67e-4	0.16418470867235868	0	NA	3894	1
cg02130387	16	70989662	-0.001158	0.001019	0.25578574739775223	0	NA	3893	1
cg02130480	11	61362832	-7.2e-4	0.001265	0.5692408043947959	0	NA	3895	1
cg02130601	19	15292863	0.001734	0.001035	0.09386316507339432	0	NA	3895	1
cg02130737	5	179078218	8.67e-4	8.38e-4	0.30085285490040853	0	NA	3897	1
cg02130836	5	78370655	4.13e-4	0.001128	0.7142645270561458	0	NA	3895	1
cg02130845	9	139369154	0.003591	0.003255	0.2699291170860067	0	NA	3897	1
cg02130906	3	187520901	-0.003317	0.001383	0.016466455960429713	0	NA	3891	1
cg02131013	14	89865823	-0.002717	8.15e-4	8.56859948098371e-4	0	NA	3894	1
cg02131114	14	95687791	-0.001634	9.78e-4	0.09476975499638991	0	NA	3895	1
cg02131207	12	31812061	-1.82e-4	3.74e-4	0.626519839539536	0	NA	3893	1
cg02131301	8	139805457	4.61e-4	0.001309	0.7247053488697311	0	NA	3893	1
cg02131349	5	172119125	-4.19e-4	8.29e-4	0.613258097541346	0	NA	3895	1
cg02131380	12	10033146	2.1899999999999998e-4	8.3e-4	0.7918913269640808	0	NA	3897	1
cg02131499	10	127445277	0.00124	0.001552	0.42430834560946834	0	NA	3886	1
cg02131510	1	174933478	-0.002708	0.001402	0.05341798890156084	0	NA	3891	1
cg02131597	8	5540587	0.002733	0.001923	0.15525372799351916	0	NA	3893	1
cg02131610	3	45165811	4.3200000000000004e-4	0.001057	0.6827569868534353	0	NA	3894	1
cg02131620	16	84984639	-5.44e-4	7.75e-4	0.4827193987406736	0	NA	3895	1
cg02131666	5	125798143	-3.49e-4	0.001328	0.7927038068584678	0	NA	3894	1
cg02131891	3	121612036	-5.63e-4	0.001069	0.5984294188535899	0	NA	3895	1
cg02132037	5	172572867	-7.43e-4	0.001457	0.610085121001489	0	NA	3893	1
cg02132107	20	60725170	7.5e-5	9.69e-4	0.9383058333526663	0	NA	3896	1
cg02132149	9	112976584	0.002375	9.64e-4	0.013751385952164621	0	NA	3895	1
cg02132150	12	25938147	-0.001189	0.001427	0.4047226170065561	0	NA	3897	1
cg02132191	12	123648514	-6.31e-4	6.82e-4	0.3548515126796376	0	NA	3897	1
cg02132259	1	16076512	4.61e-4	9.71e-4	0.6349521441312866	0	NA	3897	1
cg02132535	1	3191849	-1.94e-4	8.52e-4	0.8198798374458378	0	NA	3897	1
cg02132601	19	11025629	9.08e-4	9.58e-4	0.3432272411317806	0	NA	3892	1
cg02132670	17	72813078	4.32e-4	7.71e-4	0.5752671319801032	0	NA	3894	1
cg02132783	1	67600963	-0.002353	0.002875	0.4131089673988719	0	NA	3897	1
cg02133019	8	27528913	-0.001464	8.35e-4	0.07955165556478254	0	NA	3895	1
cg02133079	10	88171319	-5.000000000000001e-6	3.95e-4	0.9899004651429063	0	NA	3894	1
cg02133084	9	4850209	-1.54e-4	9.5e-4	0.8712229616174728	0	NA	3894	1
cg02133150	11	48072560	-0.001116	0.001733	0.5195948916376767	0	NA	3882	1
cg02133266	16	87217640	0.0018190000000000003	6.62e-4	0.006000864590129072	0	NA	3897	1
cg02133278	19	50244891	0.003979	0.002169	0.06658189325028892	0	NA	3896	1
cg02133287	3	122712023	-9.4e-5	0.001967	0.9618847934503577	0	NA	3895	1
cg02133383	4	941998	-1.7e-4	9.31e-4	0.8551123900524789	0	NA	3897	1
cg02133622	3	107598323	3.2299999999999994e-4	0.001565	0.8364864562091481	0	NA	3892	1
cg02133625	8	27151775	8.08e-4	9.8e-4	0.40966131140053763	0	NA	3897	1
cg02133643	7	55461701	-0.00141	0.001574	0.3703559246272569	0	NA	3890	1
cg02133715	10	71298353	-5.97e-4	0.001215	0.623173246919378	0	NA	3882	1
cg02133748	8	67281892	-3.19e-4	0.001284	0.8037921562853111	0	NA	3897	1
cg02133901	4	113728400	3.3e-5	0.001487	0.9822945330209829	0	NA	3897	1
cg02133994	11	7505595	-7.84e-4	8.83e-4	0.3746041098650415	0	NA	3890	1
cg02134095	10	33248787	0.002582	0.001233	0.036252900598634626	0	NA	3896	1
cg02134123	22	46898764	1.2000000000000002e-5	0.001176	0.9918584620956536	0	NA	3897	1
cg02134152	7	152224943	-6.72e-4	0.001209	0.5783262097312829	0	NA	3897	1
cg02134355	12	53675972	1.62e-4	7.86e-4	0.8367074323202397	0	NA	3887	1
cg02134397	18	61442792	3.74e-4	0.001748	0.8305791781439406	0	NA	3896	1
cg02134515	3	2552946	-0.0024360000000000002	0.001472	0.0979465484652991	0	NA	3892	1
cg02134556	14	69794205	0.001845	9.01e-4	0.04058697727712879	0	NA	3863	1
cg02134798	14	49946322	3.8700000000000003e-4	7.69e-4	0.614787829575362	0	NA	3897	1
cg02134818	1	149900296	-4.15e-4	2.87e-4	0.14817915639668347	0	NA	3896	1
cg02134819	1	224544340	0.002257	0.002531	0.3725310245994034	0	NA	3892	1
cg02134923	2	42193753	0.001434	0.001459	0.3256738975069489	0	NA	3877	1
cg02134977	3	183182901	5.63e-4	0.001075	0.6004726557945258	0	NA	3896	1
cg02135017	4	74979828	-4.41e-4	0.001442	0.7597377078098762	0	NA	3892	1
cg02135040	1	94992531	-0.002523	0.001749	0.14915049229944724	0	NA	3884	1
cg02135112	2	171265538	0.001438	0.004229	0.7338315977288532	0	NA	3789	1
cg02135118	12	131152197	0.001053	0.001349	0.4350506140108545	0	NA	3891	1
cg02135151	22	31739715	-0.001111	4.89e-4	0.023087498471157732	0	NA	3889	1
cg02135170	2	110364520	-0.002307	0.002172	0.28816546279995436	0	NA	3725	1
cg02135291	22	46728727	0.001363	9.51e-4	0.1517926386430699	0	NA	3895	1
cg02135320	12	105682647	-2.2299999999999997e-4	7.87e-4	0.7769050950874626	0	NA	3893	1
cg02135442	13	99478383	0.0012100000000000001	0.00214	0.5717877428906718	0	NA	3896	1
cg02135693	17	12879171	0.00266	0.001149	0.020609836332655417	0	NA	3897	1
cg02135853	1	155991032	0.001734	8.27e-4	0.03601702378573464	0	NA	3895	1
cg02135916	14	57363870	-0.002528	0.002777	0.36264592173097127	0	NA	3893	1
cg02136209	16	12746288	-0.005225	0.003125	0.09452432207313367	0	NA	3893	1
cg02136227	13	39859187	-1.17e-4	0.001165	0.9200036009677293	0	NA	3895	1
cg02136228	1	22273242	5.44e-4	0.00103	0.5973915237643894	0	NA	3894	1
cg02136424	10	102638078	3.35e-4	5.56e-4	0.5468293947589882	0	NA	3891	1
cg02136521	8	38149274	6.33e-4	0.0017250000000000002	0.7136514496021209	0	NA	3886	1
cg02136533	2	191116114	9.439999999999999e-4	0.001351	0.48471348564700256	0	NA	3887	1
cg02136679	7	17339326	-9.26e-4	6.1e-4	0.12900613349448947	0	NA	3865	1
cg02136786	7	90242461	5.7e-5	9.77e-4	0.9534763225556003	0	NA	3893	1
cg02136949	8	140906137	2.83e-4	0.001023	0.7820585891212044	0	NA	3896	1
cg02137282	15	90125973	-2.93e-4	0.001108	0.7914405588173106	0	NA	3895	1
cg02137314	22	43665934	9.87e-4	0.001022	0.33416757933476393	0	NA	3894	1
cg02137395	3	112178816	-2.1300000000000003e-4	4.02e-4	0.5962154177843482	0	NA	3894	1
cg02137416	2	102654487	2.2e-5	0.0034199999999999994	0.994867444655758	0	NA	3896	1
cg02137425	15	79471264	0.001739	0.001855	0.3485187470742538	0	NA	3892	1
cg02137496	11	83849543	0.002825	0.001671	0.09091237830493734	0	NA	3897	1
cg02137551	9	95791966	3.34e-4	0.001142	0.7699277895218251	0	NA	3896	1
cg02137669	6	169521195	-1.11e-4	0.001614	0.9451701236430565	0	NA	3895	1
cg02137675	15	74660142	4.01e-4	9.55e-4	0.6745619501790177	0	NA	3895	1
cg02137702	17	19574962	0.001363	9.73e-4	0.16126724848562282	0	NA	3895	1
cg02137770	14	106349783	-0.003071	0.001486	0.038769804662376256	0	NA	3897	1
cg02137862	5	74125288	-7.7e-4	0.001446	0.5943773475753655	0	NA	3881	1
cg02137872	18	6966244	2.07e-4	9.72e-4	0.8313558512666319	0	NA	3895	1
cg02137883	9	130158080	0.001847	8.63e-4	0.03233791451568091	0	NA	3894	1
cg02137929	1	228700024	-8.250000000000001e-4	8.09e-4	0.3078339949725379	0	NA	3897	1
cg02138190	2	238033390	5.01e-4	8.93e-4	0.5747769257656759	0	NA	3887	1
cg02138301	19	5396987	-0.001048	0.00282	0.710167451776078	0	NA	3889	1
cg02138322	16	15601419	3.42e-4	0.001292	0.7912360456368063	0	NA	3895	1
cg02138348	7	66255554	3.94e-4	0.001122	0.7254693332192239	0	NA	3886	1
cg02138386	14	73181774	0.00103	0.001407	0.46413559934358556	0	NA	3890	1
cg02138529	6	166834262	0.002503	0.001601	0.11795903936217747	0	NA	3868	1
cg02138557	22	27876822	4.6199999999999995e-4	0.001158	0.6899199290287528	0	NA	3892	1
cg02138661	1	41880822	-0.001833	8.87e-4	0.038779750469430205	0	NA	3894	1
cg02138684	11	72864108	-7.44e-4	9.25e-4	0.4212096932404578	0	NA	3895	1
cg02138710	5	161635903	1.0000000000000002e-4	0.001162	0.9314198976529471	0	NA	3895	1
cg02138745	19	2188914	4.8e-5	0.001429	0.9732041579978926	0	NA	3894	1
cg02138834	7	75567608	3.04e-4	8.640000000000001e-4	0.7249493696741329	0	NA	3892	1
cg02138987	18	53074123	-9.56e-4	9.41e-4	0.3096577265627837	0	NA	3895	1
cg02139186	3	12783787	-3.1e-5	0.001307	0.9810771978092854	0	NA	3890	1
cg02139293	2	119312574	-7.2e-4	8.53e-4	0.3986248601352262	0	NA	3893	1
cg02139308	9	366720	0.003703	0.004509	0.4115059339225322	0	NA	3889	1
cg02139344	4	155392829	0.0038460000000000005	0.001616	0.017314964028189293	0	NA	3896	1
cg02139460	7	7400109	0.001301	9.99e-4	0.19281306494386047	0	NA	3896	1
cg02139580	2	164521143	0.003611	0.001547	0.01958550227067342	0	NA	3892	1
cg02139787	6	148929695	2.0600000000000002e-4	0.001013	0.838856501121467	0	NA	3893	1
cg02139950	4	119761187	-6.82e-4	0.001408	0.6281197574862847	0	NA	3895	1
cg02139965	5	169739749	-3.27e-4	3.84e-4	0.3944569604469804	0	NA	3895	1
cg02140103	10	94471318	-4.24e-4	6.01e-4	0.48050482504756736	0	NA	3816	1
cg02140136	9	134546313	-0.001575	9.97e-4	0.11416660044137998	0	NA	3893	1
cg02140269	18	43578114	1.24e-4	0.00153	0.9354055676080355	0	NA	3891	1
cg02140390	11	1091487	0.003589	0.00213	0.09199310057248168	0	NA	3889	1
cg02140506	6	91297866	0.004063	0.002711	0.13394915036032956	0	NA	3890	1
cg02140542	8	145748901	-0.001106	0.0018649999999999997	0.5531614161929939	0	NA	3893	1
cg02140630	17	67668994	-8.1e-5	0.001109	0.9417752629648998	0	NA	3896	1
cg02140727	9	131901984	-0.00297	0.001182	0.011981444663664001	0	NA	3896	1
cg02140753	17	7836077	3.08e-4	2.3299999999999997e-4	0.18620531169168947	0	NA	3893	1
cg02140822	5	35136765	-1.1e-5	0.001133	0.9922536696478831	0	NA	3893	1
cg02140862	21	26427029	3.42e-4	0.002183	0.875508762234933	0	NA	3828	1
cg02140876	8	141678446	2.4e-5	6.62e-4	0.9710800067499203	0	NA	3896	1
cg02140897	1	151742872	-5.99e-4	0.002039	0.7689325475045681	0	NA	3894	1
cg02141012	17	17480881	-9.44e-4	0.001162	0.41656649036288157	0	NA	3896	1
cg02141144	1	46649464	7.55e-4	0.001107	0.4952240996494853	0	NA	3893	1
cg02141300	13	65975846	-0.002038	0.001793	0.25568776626518736	0	NA	3710	1
cg02141379	12	108592122	-2.45e-4	0.003313	0.9410492938373792	0	NA	3897	1
cg02141393	2	68638561	1.1e-4	0.001084	0.9191725967096805	0	NA	3893	1
cg02141397	16	28160523	-8.8e-5	8.18e-4	0.9143292892936745	0	NA	3884	1
cg02141458	4	10834226	-9.61e-4	7.09e-4	0.17528053849371752	0	NA	3897	1
cg02141472	21	35897406	9.3e-5	0.001029	0.9279860370108892	0	NA	3896	1
cg02141531	16	84545133	2.1e-5	2.18e-4	0.9232582667341744	0	NA	3891	1
cg02141602	19	47922822	3.03e-4	0.001277	0.8124435617896983	0	NA	3895	1
cg02141604	3	52058921	-0.002368	0.001194	0.04733955813679775	0	NA	3892	1
cg02141631	3	150331040	-0.00346	0.001528	0.02354965266724894	0	NA	3884	1
cg02141633	11	74660679	1.94e-4	2.86e-4	0.4975677565208338	0	NA	3893	1
cg02141701	3	63263775	0.00187	0.002795	0.503462385272281	0	NA	3891	1
cg02141740	5	156649648	-6.36e-4	0.001431	0.6567212865637704	0	NA	3896	1
cg02141997	1	85238944	4.4800000000000005e-4	0.001224	0.7143553214220886	0	NA	3894	1
cg02142005	22	43369590	3.7e-5	8.75e-4	0.9662709334490531	0	NA	3896	1
cg02142098	22	38965659	0.0038470000000000006	0.001733	0.026428953498108317	0	NA	3896	1
cg02142198	12	7416578	-1.07e-4	0.001003	0.9150428813750866	0	NA	3896	1
cg02142336	8	144952651	6.74e-4	3.75e-4	0.07228271741681491	0	NA	3855	1
cg02142382	6	157238149	5.46e-4	0.001076	0.6118496721605364	0	NA	3893	1
cg02142443	16	20793929	-9.72e-4	8.2e-4	0.23587282644977117	0	NA	3896	1
cg02142455	12	92431524	4.7499999999999994e-4	0.001139	0.6766546472132133	0	NA	3893	1
cg02142485	10	225115	9.459999999999999e-4	9.28e-4	0.3080147425599512	0	NA	3894	1
cg02142558	1	171454152	2.76e-4	6.88e-4	0.6883002739272548	0	NA	3884	1
cg02142707	20	5900774	-0.00233	0.002812	0.4073354581075463	0	NA	3893	1
cg02142792	3	101714679	-0.003247	0.002929	0.2676159513840668	0	NA	3893	1
cg02142873	15	100032136	-8.419999999999999e-4	8.920000000000001e-4	0.34519714745658087	0	NA	3896	1
cg02142972	9	116327210	0.0016280000000000003	0.001621	0.31522520507857105	0	NA	3875	1
cg02143041	11	64926444	-8.77e-4	0.001128	0.43687429121408766	0	NA	3896	1
cg02143099	21	16715618	2.89e-4	8.38e-4	0.7301930560644538	0	NA	3897	1
cg02143233	20	4143087	-0.001176	0.001012	0.2452129882686053	0	NA	3897	1
cg02143350	15	38804022	3.68e-4	8.01e-4	0.6459284835033248	0	NA	3894	1
cg02143364	19	56158748	0.001137	0.001167	0.32991104995947307	0	NA	3896	1
cg02143465	9	90165059	-1.43e-4	0.002557	0.9554016249717188	0	NA	3896	1
cg02143480	19	12522993	5.28e-4	7.61e-4	0.48779264241331005	0	NA	3890	1
cg02143524	12	42057574	-0.005575	0.002195	0.011089579550418128	0	NA	3891	1
cg02143544	5	136328610	9.94e-4	8.45e-4	0.2394624884490649	0	NA	3893	1
cg02143559	3	147138968	-0.001836	0.001226	0.13424942106577534	0	NA	3879	1
cg02143560	12	103825209	-2.6e-5	0.001512	0.9862804389795845	0	NA	3887	1
cg02143702	10	68691855	-0.00113	0.002096	0.5898025815226727	0	NA	3896	1
cg02143791	1	185305021	-9.01e-4	0.001236	0.4660234385247366	0	NA	3895	1
cg02143897	10	35010273	4.270000000000001e-4	0.00161	0.7908419981652324	0	NA	3895	1
cg02144038	1	26969675	2.27e-4	8.52e-4	0.7899065809851418	0	NA	3896	1
cg02144152	6	14759269	-3.36e-4	0.001538	0.8270664052171814	0	NA	3895	1
cg02144156	17	69399416	-1.8e-5	0.002057	0.9930181143378751	0	NA	3897	1
cg02144303	5	150285177	-0.002767	0.001841	0.13284226565995802	0	NA	3896	1
cg02144314	19	52067697	-0.002257	0.002634	0.391515806674812	0	NA	3897	1
cg02144337	8	21860740	-4.65e-4	0.001003	0.6429277814800898	0	NA	3893	1
cg02144458	2	46306971	-6.37e-4	0.001098	0.5618163545711147	0	NA	3895	1
cg02144475	15	49339393	5.32e-4	8.07e-4	0.509746979240408	0	NA	3895	1
cg02144579	12	70761235	0.001252	6.2e-4	0.04345035190012297	0	NA	3893	1
cg02144614	2	241060773	-0.001078	0.001436	0.4528354028291342	0	NA	3895	1
cg02144770	2	175900980	-4.6e-5	6.14e-4	0.940279503921249	0	NA	3896	1
cg02144793	19	41488852	0.003486	0.002119	0.09994596988292828	0	NA	3895	1
cg02144797	1	228783573	5.2e-5	3.32e-4	0.8755392115784046	0	NA	3893	1
cg02144803	15	32993173	4.69e-4	0.001065	0.6596651036008749	0	NA	3897	1
cg02144950	4	67431079	-1.08e-4	9.69e-4	0.9112554620760227	0	NA	3894	1
cg02145076	19	47880674	-6.45e-4	9.11e-4	0.4789370774890423	0	NA	3885	1
cg02145132	10	1151204	-0.001328	9.04e-4	0.141825588450351	0	NA	3895	1
cg02145141	11	1502231	9.199999999999999e-5	8.21e-4	0.910777049838125	0	NA	3897	1
cg02145222	1	30322306	-0.001155	0.00197	0.5576776826949252	0	NA	3895	1
cg02145259	1	42876652	8e-6	7.18e-4	0.9911101052685972	0	NA	3894	1
cg02145269	7	117854280	0.003331	0.002237	0.13647477366183125	0	NA	3897	1
cg02145324	11	108067792	-0.001397	0.001274	0.2728397683113499	0	NA	3897	1
cg02145325	2	217277530	1.85e-4	3.52e-4	0.5991882688811472	0	NA	3841	1
cg02145435	6	167121029	0.001585	0.002125	0.45573848634097763	0	NA	3897	1
cg02145588	16	77776938	7.1e-4	9.129999999999999e-4	0.43677179142020345	0	NA	3894	1
cg02145728	4	113859382	0.001933	0.001167	0.09764410138332168	0	NA	3896	1
cg02145748	5	154216044	0.00113	7.28e-4	0.1206149018269233	0	NA	3896	1
cg02145774	22	43090049	1.59e-4	9.089999999999999e-4	0.8611444657373591	0	NA	3892	1
cg02145785	12	103954698	-3.3e-4	9.18e-4	0.7192381879766999	0	NA	3895	1
cg02146015	11	118887874	-8.43e-4	0.00214	0.6936362398094942	0	NA	3776	1
cg02146059	12	49685660	0.001301	0.001008	0.19681653474965263	0	NA	3896	1
cg02146162	8	120990444	0.001254	0.001245	0.3138247805499715	0	NA	3896	1
cg02146228	14	75401904	-9.92e-4	0.001058	0.34844068187306343	0	NA	3894	1
cg02146257	17	48632646	9e-4	7.11e-4	0.20557653576844168	0	NA	3896	1
cg02146296	20	22597371	0.001556	0.0019260000000000002	0.419152754658467	0	NA	3893	1
cg02146411	2	9563641	9.9e-5	1.82e-4	0.5864717212309685	0	NA	3810	1
cg02146468	7	102790498	9.4e-4	0.001035	0.36376592924653023	0	NA	3896	1
cg02146705	12	69305535	3.1e-5	0.001087	0.9772483266433825	0	NA	3896	1
cg02146740	8	3890512	-0.001332	0.002021	0.5098446139880979	0	NA	3869	1
cg02146798	3	141217920	-3.6199999999999996e-4	4.12e-4	0.3795960791136282	0	NA	3883	1
cg02146895	11	121292461	0.0015940000000000001	0.001467	0.2772263437869427	0	NA	3891	1
cg02146985	17	48849727	0.0017249999999999998	0.002173	0.4272924198366811	0	NA	3895	1
cg02147055	1	198610651	8.23e-4	9.5e-4	0.38631700981529465	0	NA	3828	1
cg02147339	13	96632987	-0.002124	0.001578	0.17830006411637714	0	NA	3890	1
cg02147364	12	9966812	0.005542	0.002646	0.0362170437558699	0	NA	3894	1
cg02147637	16	69951622	-3.71e-4	8.82e-4	0.6740216899495465	0	NA	3896	1
cg02147727	6	20500125	9.63e-4	7.12e-4	0.1762064390423856	0	NA	3895	1
cg02147775	8	27794235	-3.19e-4	8.36e-4	0.7027737023054264	0	NA	3892	1
cg02147833	5	10689306	1.31e-4	9.049999999999999e-4	0.8849071699838428	0	NA	3884	1
cg02147891	1	39115215	-1.47e-4	8.44e-4	0.8617313775046933	0	NA	3895	1
cg02147952	10	104478447	-4.6e-4	9.35e-4	0.6227344651224205	0	NA	3887	1
cg02147978	14	33172537	7.029999999999998e-4	0.00149	0.6370609273074432	0	NA	3889	1
cg02148001	1	11709491	-0.0014429999999999998	0.001082	0.18232140655454296	0	NA	3892	1
cg02148017	15	27935745	2.79e-4	0.00203	0.8906842615220719	0	NA	3896	1
cg02148091	3	111577602	-0.002707	0.002282	0.23552747848891112	0	NA	3895	1
cg02148127	19	2122569	-5.11e-4	0.001085	0.6376637710325006	0	NA	3891	1
cg02148318	1	43232847	-8.5e-5	2.59e-4	0.7427715404827291	0	NA	3896	1
cg02148353	19	7702733	0.001766	0.001053	0.09352038511642617	0	NA	3897	1
cg02148364	2	229633766	-7.4e-5	0.002054	0.9712606196326051	0	NA	3740	1
cg02148523	10	105630301	9.030000000000002e-4	9.18e-4	0.32528264908087956	0	NA	3897	1
cg02148626	9	94350940	7.09e-4	9.33e-4	0.4473058401195805	0	NA	3893	1
cg02148714	9	6757441	6.9e-5	2.13e-4	0.7459806873130155	0	NA	3892	1
cg02148715	14	81221152	-6.66e-4	0.001007	0.5083747991037791	0	NA	3897	1
cg02148782	16	29839682	-4.37e-4	9.24e-4	0.6362533300595361	0	NA	3894	1
cg02148796	2	29548577	0.005361	0.004349	0.21768876742412105	0	NA	3875	1
cg02148922	12	120600218	-0.001052	7.92e-4	0.18408469034079628	0	NA	3884	1
cg02148923	10	13482381	-7.7e-5	2.31e-4	0.7388826803635273	0	NA	3897	1
cg02149160	19	14183811	0.001306	7.68e-4	0.08903300109093698	0	NA	3890	1
cg02149482	14	20801812	-6.09e-4	0.003633	0.8668743230815098	0	NA	3877	1
cg02149508	12	120105362	1.3e-5	2.51e-4	0.9586937697639446	0	NA	3893	1
cg02149553	20	36474368	-9.600000000000001e-4	8.28e-4	0.24628491026433258	0	NA	3890	1
cg02149615	1	173033638	-2.59e-4	9.31e-4	0.7808622977110516	0	NA	3895	1
cg02149898	2	917464	-5.16e-4	0.001114	0.643224104450411	0	NA	3892	1
cg02149988	21	36355423	-8.81e-4	0.001025	0.39005799475426295	0	NA	3893	1
cg02150029	1	40323249	3.16e-4	8.02e-4	0.6935699924324391	0	NA	3897	1
cg02150060	9	138531289	-9e-6	0.001461	0.9950849311220058	0	NA	3897	1
cg02150090	21	34383987	1.4e-5	0.00136	0.9917866275228634	0	NA	3858	1
cg02150126	7	20443181	-7.47e-4	8.49e-4	0.37893588363592473	0	NA	3897	1
cg02150133	9	137509260	-6.25e-4	0.001684	0.7105331533854455	0	NA	3888	1
cg02150343	19	1942464	1.96e-4	2.66e-4	0.4612183745906651	0	NA	3896	1
cg02150440	3	116971255	-6.1e-5	0.001094	0.9555340493163307	0	NA	3894	1
cg02150615	11	107879937	-1.61e-4	1.61e-4	0.3173105078629141	0	NA	3817	1
cg02150809	11	108345686	0.001256	0.001164	0.28057087690528804	0	NA	3897	1
cg02150868	5	150637881	2.62e-4	7.85e-4	0.7385622077438493	0	NA	3897	1
cg02150912	14	61994753	-9.3e-5	0.001123	0.933999523360849	0	NA	3893	1
cg02150928	1	232065736	0.001081	0.001168	0.3546987614537975	0	NA	3896	1
cg02150941	11	113644821	1.47e-4	5.97e-4	0.8055032990322846	0	NA	3897	1
cg02150961	12	118599654	1.19e-4	8.71e-4	0.8913275549876553	0	NA	3894	1
cg02151068	9	115113524	4.04e-4	0.001359	0.7662547268083095	0	NA	3896	1
cg02151160	2	95975785	-0.001462	8.29e-4	0.07780430675417668	0	NA	3897	1
cg02151199	12	19249106	-3.14e-4	0.001344	0.815271496126444	0	NA	3896	1
cg02151273	3	170019826	-5.84e-4	7.7e-4	0.4481866867426935	0	NA	3886	1
cg02151293	1	203238865	9.26e-4	9.570000000000001e-4	0.33324062724881615	0	NA	3894	1
cg02151358	17	58754460	2.79e-4	3.93e-4	0.47775147491082554	0	NA	3897	1
cg02151399	1	85040844	-0.0020830000000000002	0.001891	0.27066449789908215	0	NA	3897	1
cg02151406	4	7393439	0.001304	0.002208	0.5548020630014964	0	NA	3895	1
cg02151468	12	51496794	0.0016579999999999998	0.001441	0.24990100318177816	0	NA	3888	1
cg02151519	9	35955041	-6.5e-4	7.88e-4	0.40944364181456805	0	NA	3897	1
cg02151543	17	6477826	-2.83e-4	8.01e-4	0.7238572753889444	0	NA	3888	1
cg02151634	1	40290664	1.04e-4	0.001065	0.9222081694702343	0	NA	3897	1
cg02151704	22	50688811	-5.52e-4	7.93e-4	0.486371971162778	0	NA	3897	1
cg02151781	17	13210241	-3.8e-4	0.002948	0.8974360251115079	0	NA	3897	1
cg02151918	11	70211268	-7.87e-4	6.07e-4	0.1947893837001521	0	NA	3895	1
cg02151939	8	145542452	-7.62e-4	7.56e-4	0.31348494384235026	0	NA	3895	1
cg02152068	18	60606857	1.72e-4	0.001219	0.8877915269031544	0	NA	3881	1
cg02152208	14	91883198	-3.63e-4	5.76e-4	0.5285582877699018	0	NA	3781	1
cg02152222	4	152096542	-6.77e-4	0.001672	0.6855478529287812	0	NA	3888	1
cg02152495	10	133921214	0.0015360000000000003	0.002387	0.5199090901605267	0	NA	3897	1
cg02152582	15	63771932	-5.58e-4	5.67e-4	0.3250530807581199	0	NA	3895	1
cg02152739	3	159944235	-3.06e-4	3.23e-4	0.3434510768344096	0	NA	3886	1
cg02152828	12	11500694	4.62e-4	0.001225	0.7060674433256722	0	NA	3895	1
cg02152996	13	112687960	0.001317	0.0018600000000000001	0.4789051938448366	0	NA	3897	1
cg02153138	7	127998600	-0.002948	0.00202	0.1444534119210303	0	NA	3895	1
cg02153172	13	50114789	-3.38e-4	5.16e-4	0.5124427993078382	0	NA	3897	1
cg02153245	8	141811408	-8.2e-5	8.74e-4	0.9252509443059842	0	NA	3895	1
cg02153332	21	33969758	3.94e-4	0.001236	0.7499007571393752	0	NA	3896	1
cg02153552	11	69577144	-0.001172	0.001499	0.43430004657476723	0	NA	3897	1
cg02153561	18	70077275	-0.002339	0.00243	0.3357726766398324	0	NA	3836	1
cg02153591	21	16724706	8.8e-5	8.5e-4	0.9175428076951325	0	NA	3896	1
cg02153806	7	96641232	-0.001641	0.002091	0.43257555156034294	0	NA	3896	1
cg02153930	7	47009026	0.001566	0.001353	0.24709756520237958	0	NA	3892	1
cg02154003	9	33364060	3.09e-4	9.87e-4	0.7542275500405142	0	NA	3893	1
cg02154110	1	214160159	7.13e-4	0.001062	0.5019818168884255	0	NA	3894	1
cg02154304	7	135789214	-0.001478	0.002247	0.5106885628114907	0	NA	3893	1
cg02154320	8	58717852	1.0199999999999999e-4	0.001105	0.9264535768881672	0	NA	3895	1
cg02154357	22	42665622	5.37e-4	3.62e-4	0.1379614192972282	0	NA	3792	1
cg02154558	7	4774032	-8.91e-4	8.12e-4	0.27251436106047555	0	NA	3895	1
cg02154683	12	29598252	-7.99e-4	0.00124	0.5193453625882399	0	NA	3893	1
cg02154686	11	2415029	-1.9400000000000003e-4	0.001102	0.8602597231021449	0	NA	3897	1
cg02154802	3	30975791	-0.003567	0.002843	0.2096020053543962	0	NA	3723	1
cg02154889	2	232275714	-9.2e-5	8.54e-4	0.9142111904547222	0	NA	3892	1
cg02154972	10	23992137	8.08e-4	8.87e-4	0.3623292338265021	0	NA	3893	1
cg02155073	15	39915812	7.85e-4	9.95e-4	0.4301443145586258	0	NA	3887	1
cg02155326	17	53628984	1.7e-4	9.049999999999999e-4	0.8509979205106404	0	NA	3896	1
cg02155448	1	212408203	-0.001459	9.79e-4	0.1361463657974648	0	NA	3873	1
cg02155509	9	116268540	1.1e-5	6.74e-4	0.9869787232059847	0	NA	3896	1
cg02155579	3	8775529	5.8e-4	6.78e-4	0.3922980740004612	0	NA	3892	1
cg02155647	3	172233120	0.0017570000000000003	0.001814	0.3327559197763407	0	NA	3893	1
cg02155997	1	110302552	-1.9800000000000002e-4	5.77e-4	0.7314824233911816	0	NA	3896	1
cg02156021	17	46142260	-0.002102	0.001356	0.121106119165338	0	NA	3892	1
cg02156070	1	25985801	0.00139	0.001202	0.24751513262453306	0	NA	3896	1
cg02156130	10	5674040	5.36e-4	8.699999999999999e-4	0.5378338320954651	0	NA	3897	1
cg02156139	4	174254895	-7.4e-5	2.9e-4	0.7985899365535675	0	NA	3874	1
cg02156193	20	11668904	-3.38e-4	0.002194	0.8775651726929016	0	NA	3746	1
cg02156299	11	124312617	-3.64e-4	0.001006	0.7174798002139136	0	NA	3896	1
cg02156309	16	86078298	-2.64e-4	7.58e-4	0.7276261874881684	0	NA	3895	1
cg02156349	4	37582065	-1.4000000000000001e-5	8.640000000000001e-4	0.9870718807239952	0	NA	3897	1
cg02156353	1	162335108	0.001016	7.5e-4	0.1755237826105538	0	NA	3897	1
cg02156526	6	24934269	-8.63e-4	0.001311	0.510360716477993	0	NA	3895	1
cg02156567	7	33561041	0.001559	0.001597	0.3289626951694263	0	NA	3881	1
cg02156591	3	130480267	-0.001331	9.380000000000001e-4	0.15590585404493407	0	NA	3897	1
cg02156764	6	42182653	3.17e-4	5.42e-4	0.5586345612012689	0	NA	3894	1
cg02156801	14	73159678	-7e-4	6.16e-4	0.25580440797661647	0	NA	3896	1
cg02156886	2	55029234	-0.0016989999999999998	0.001778	0.33929050773168473	0	NA	3889	1
cg02156911	18	48201093	-3.6e-5	0.001386	0.9792780557296642	0	NA	3896	1
cg02156924	10	49607130	7.94e-4	9.96e-4	0.4253414158071128	0	NA	3894	1
cg02156946	16	3107383	-0.002078	9.02e-4	0.021235591636335028	0	NA	3892	1
cg02156978	4	109434612	-0.003933	0.002256	0.0812723107475139	0	NA	3889	1
cg02157031	1	112912434	4.29e-4	3.15e-4	0.17322794319720955	0	NA	3895	1
cg02157034	1	43959843	6.73e-4	8.54e-4	0.4306638299927336	0	NA	3897	1
cg02157117	18	28286221	-1.04e-4	0.001477	0.9438649449664702	0	NA	3888	1
cg02157155	5	171627720	-0.004584	0.004727	0.33217199122490154	0	NA	3897	1
cg02157216	17	64567360	-0.002776	0.001594	0.08159058973616339	0	NA	3887	1
cg02157334	19	46073383	2.25e-4	0.001759	0.8982173582964045	0	NA	3891	1
cg02157398	21	44898153	6.43e-4	0.001701	0.7054209860308162	0	NA	3895	1
cg02157403	9	133734031	3.46e-4	0.001195	0.7721683665516449	0	NA	3896	1
cg02157423	11	27762339	0.001223	0.003064	0.689781624330682	0	NA	3893	1
cg02157482	16	23426178	-0.00133	0.001116	0.2333568261789337	0	NA	3896	1
cg02157487	22	36742459	5.72e-4	0.00112	0.6095511360044754	0	NA	3891	1
cg02157552	19	37096106	2.05e-4	0.001188	0.8629981424890714	0	NA	3840	1
cg02157636	11	68476835	1.62e-4	9.73e-4	0.8677671224898424	0	NA	3894	1
cg02157766	2	238305572	0.001198	0.001314	0.3619161649392764	0	NA	3897	1
cg02157770	6	3078257	-0.002042	0.001215	0.09282927822733818	0	NA	3896	1
cg02157963	3	53975696	-0.001362	0.001776	0.443145794806047	0	NA	3896	1
cg02158063	9	140971469	-1.5e-4	8.509999999999999e-4	0.8600871559849919	0	NA	3892	1
cg02158090	11	14926386	8.3e-5	2.78e-4	0.7652749110453552	0	NA	3883	1
cg02158095	3	194131855	0.0016280000000000003	0.001256	0.19491404870148418	0	NA	3894	1
cg02158130	5	17438811	-0.002128	0.001262	0.09175490382631207	0	NA	3895	1
cg02158374	16	3957886	6.4e-5	0.001084	0.9529197780135357	0	NA	3896	1
cg02158384	5	81460194	-6.25e-4	0.002132	0.769405994440715	0	NA	3772	1
cg02158499	19	54960210	2.23e-4	2.47e-4	0.3666139989504996	0	NA	3897	1
cg02158542	4	164535643	9.8e-4	0.001469	0.5046951729607856	0	NA	3893	1
cg02158603	20	61840036	0.0011319999999999998	0.001019	0.2666143949721738	0	NA	3896	1
cg02158881	12	15502212	3.97e-4	0.001134	0.7262725187147683	0	NA	3895	1
cg02158894	19	17976717	-0.002234	0.001054	0.03404446940183427	0	NA	3897	1
cg02159157	11	32365507	-2.14e-4	0.00119	0.8572845135490501	0	NA	3896	1
cg02159174	10	18428843	-1.5000000000000002e-5	0.001532	0.9921879391712651	0	NA	3896	1
cg02159226	4	183571404	-3.61e-4	9.74e-4	0.7109082547851121	0	NA	3874	1
cg02159303	9	30773533	0.001185	0.00113	0.29432884466250064	0	NA	3894	1
cg02159327	18	11519267	8.13e-4	9.570000000000001e-4	0.3955865662798912	0	NA	3897	1
cg02159363	7	24814697	0.003526	0.001874	0.059898931544263304	0	NA	3896	1
cg02159419	22	40797675	-0.002724	8.909999999999999e-4	0.0022338604293053086	0	NA	3896	1
cg02159578	20	52542730	0.001115	0.001219	0.36035745845941025	0	NA	3897	1
cg02159619	3	71132959	3.9e-5	9.82e-4	0.9683204483842887	0	NA	3893	1
cg02159787	4	41837510	-0.00157	0.001005	0.11824345830664204	0	NA	3895	1
cg02160031	2	31374830	3.54e-4	9.29e-4	0.7031625134481216	0	NA	3880	1
cg02160129	7	46013485	-0.001146	0.00124	0.3553855540535385	0	NA	3895	1
cg02160220	5	38330470	-9.83e-4	7.62e-4	0.19704154527492393	0	NA	3897	1
cg02160272	10	112185666	-6.4e-4	0.001037	0.537125965582522	0	NA	3891	1
cg02160323	5	36415442	-3.8e-4	0.001395	0.7853133704420379	0	NA	3884	1
cg02160333	3	44903333	1.3e-5	2.32e-4	0.9553143370356008	0	NA	3843	1
cg02160336	15	57770300	-7.86e-4	0.001267	0.5350187852376227	0	NA	3895	1
cg02160374	17	73465279	3.58e-4	8.71e-4	0.6810565393856627	0	NA	3897	1
cg02160395	1	204668400	2.57e-4	0.001031	0.8031499624726551	0	NA	3891	1
cg02160396	3	55212124	-0.001376	0.002765	0.6187313291383806	0	NA	3896	1
cg02160482	5	73256987	-0.002847	0.0019090000000000003	0.13586786171429738	0	NA	3794	1
cg02160496	1	231322901	-0.002681	0.001965	0.17244907173895027	0	NA	3895	1
cg02160630	2	25822074	0.003259	0.001526	0.032708054267668596	0	NA	3880	1
cg02160631	21	39382432	-1.35e-4	0.001353	0.9205203595679203	0	NA	3896	1
cg02160701	4	54966856	-1.53e-4	3.86e-4	0.6918298392678939	0	NA	3896	1
cg02160714	3	65319981	-3.01e-4	0.001304	0.8174482561259442	0	NA	3897	1
cg02160836	17	65465392	6.4e-5	0.001114	0.9541862339628118	0	NA	3896	1
cg02160965	4	183469750	1.31e-4	0.001079	0.9033673169310581	0	NA	3897	1
cg02161026	7	38903457	-0.001085	0.001168	0.3529210337060961	0	NA	3894	1
cg02161080	7	158537031	-5.69e-4	0.001856	0.759168197480879	0	NA	3873	1
cg02161279	13	99086128	-2.88e-4	7.97e-4	0.7178340222771717	0	NA	3897	1
cg02161417	7	41743006	-0.001339	0.001848	0.4687176488542805	0	NA	3897	1
cg02161716	10	17010450	5.62e-4	0.001171	0.6312759721419503	0	NA	3895	1
cg02161737	22	40917443	-0.002038	0.001658	0.21899990362169716	0	NA	3865	1
cg02161940	3	16459007	8.96e-4	0.001071	0.40281671058126467	0	NA	3896	1
cg02161942	17	41038747	-0.001351	9.27e-4	0.1450089136183662	0	NA	3896	1
cg02162041	17	40550064	-3.8e-5	7.32e-4	0.9585983597201462	0	NA	3892	1
cg02162052	6	34025145	2.88e-4	7.35e-4	0.6951788506971399	0	NA	3896	1
cg02162166	3	59035931	9.6e-5	4.07e-4	0.81353181300407	0	NA	3896	1
cg02162205	7	12473401	0.003889	0.001463	0.007855074908415903	0	NA	3894	1
cg02162346	2	232769232	-0.002051	9.26e-4	0.02676673635391399	0	NA	3897	1
cg02162443	20	19687393	-7.18e-4	9.67e-4	0.4577828859911596	0	NA	3891	1
cg02162786	5	168027107	-3.93e-4	7.68e-4	0.6088478616475532	0	NA	3897	1
cg02162815	14	89305821	-0.00125	0.001319	0.343288493950048	0	NA	3874	1
cg02162900	3	158918327	0.003354	0.002211	0.12927661896575768	0	NA	3897	1
cg02162901	20	45809046	-1.9e-4	6.68e-4	0.7760799994949534	0	NA	3894	1
cg02162979	11	122740617	-1.82e-4	0.001473	0.9016657508013446	0	NA	3887	1
cg02163025	4	90722285	2.12e-4	9.089999999999999e-4	0.81558799653939	0	NA	3897	1
cg02163033	6	46424775	0.001162	0.001346	0.3879732792754857	0	NA	3897	1
cg02163039	11	46143987	-4.61e-4	2.3800000000000004e-4	0.05274842510111881	0	NA	3894	1
cg02163259	20	22666022	-7.08e-4	6.57e-4	0.28120088601551824	0	NA	3896	1
cg02163273	5	7348324	-0.002749	0.002993	0.3583694852452038	0	NA	3894	1
cg02163443	14	101907123	-5.56e-4	0.001222	0.6491151261167719	0	NA	3895	1
cg02163540	12	132569020	7.33e-4	5.15e-4	0.15464892566945018	0	NA	3800	1
cg02163672	4	160377226	0.001121	0.0015	0.4548623762897718	0	NA	3896	1
cg02163778	17	59893520	0.001668	0.001279	0.19218453610554828	0	NA	3897	1
cg02163846	9	139776005	-0.001179	0.001067	0.26917380290087595	0	NA	3897	1
cg02163853	6	170265152	5.58e-4	8.74e-4	0.5231847383000852	0	NA	3895	1
cg02163870	1	181225043	-0.001087	0.001395	0.43585515485174725	0	NA	3896	1
cg02164004	6	166882868	-4.5e-5	7.76e-4	0.9537568403209534	0	NA	3895	1
cg02164140	13	28286715	3.53e-4	0.001502	0.8141932308396764	0	NA	3894	1
cg02164185	8	63940615	-0.0014490000000000002	0.00168	0.38841243308799145	0	NA	3817	1
cg02164262	22	44920214	2.16e-4	0.003229	0.9466662686407458	0	NA	3892	1
cg02164266	18	5073108	0.002754	0.001916	0.15061302475854324	0	NA	3895	1
cg02164420	1	33796976	2.32e-4	7.32e-4	0.7512892127593295	0	NA	3892	1
cg02164556	1	152201558	-6.59e-4	0.001504	0.6612667553812788	0	NA	3897	1
cg02164561	7	8215977	-4.25e-4	3.63e-4	0.2416796208607768	0	NA	3894	1
cg02164627	1	206972208	-0.002569	7.63e-4	7.599827279833413e-4	0	NA	3897	1
cg02164748	6	76206048	-6.46e-4	0.002444	0.7915327450666214	0	NA	3833	1
cg02165023	1	111440144	-2.26e-4	0.001706	0.8946096853166873	0	NA	3874	1
cg02165175	21	26792193	-7.92e-4	0.001427	0.578887470603533	0	NA	3893	1
cg02165227	16	68450100	4.56e-4	8.46e-4	0.589881960888977	0	NA	3896	1
cg02165309	3	183701454	-0.002851	0.001469	0.05228544867379853	0	NA	3881	1
cg02165323	12	560257	-2.44e-4	7.26e-4	0.7368043909245128	0	NA	3896	1
cg02165443	8	66754281	5.9e-5	1.84e-4	0.7484739945302803	0	NA	3854	1
cg02165500	12	48378581	-0.001175	6.46e-4	0.06892890825781746	0	NA	3895	1
cg02165526	1	201478358	-3.37e-4	7.12e-4	0.6359887426044228	0	NA	3896	1
cg02165555	22	20925850	-0.00143	0.00107	0.18140269080291843	0	NA	3894	1
cg02165556	4	121684361	3.29e-4	0.001901	0.8625989154295552	0	NA	3785	1
cg02165680	18	60066525	-0.002903	0.001467	0.04783082050616594	0	NA	3896	1
cg02165828	1	180105740	3.51e-4	8.15e-4	0.6667048106552984	0	NA	3896	1
cg02165858	15	46162657	2.92e-4	0.002066	0.8876045784574693	0	NA	3883	1
cg02165898	19	42740862	-9.329999999999999e-4	0.002125	0.6606189140459064	0	NA	3891	1
cg02166010	2	107479586	-8.89e-4	0.001597	0.5777537691114499	0	NA	3895	1
cg02166021	3	125770699	1.6e-4	8.35e-4	0.8480424081401173	0	NA	3893	1
cg02166179	19	20010348	-0.0013420000000000003	0.002259	0.5524665178510666	0	NA	3890	1
cg02166382	4	88496363	0.001837	0.0016	0.25091696502142	0	NA	3896	1
cg02166437	8	70023865	-3.3e-4	0.001275	0.7957714024743257	0	NA	3892	1
cg02166486	10	100381592	-3.52e-4	0.001174	0.7643071036832999	0	NA	3893	1
cg02166513	16	21206091	0.002219	0.001414	0.11657643816726271	0	NA	3897	1
cg02166732	2	238064854	0.00238	0.002534	0.3476144560796256	0	NA	3897	1
cg02166787	12	53644313	-7.700000000000001e-4	0.001062	0.4684231475704963	0	NA	3892	1
cg02166817	17	76508348	-0.001669	0.001151	0.14704640573752276	0	NA	3897	1
cg02166851	6	30815976	-3.24e-4	0.002725	0.9053553086106305	0	NA	3799	1
cg02166911	1	54792230	-4.539999999999999e-4	8.679999999999998e-4	0.600945391537307	0	NA	3890	1
cg02166912	17	73179947	-4.0600000000000006e-4	7.84e-4	0.6045579457142909	0	NA	3895	1
cg02167005	1	64013579	0.00107	0.001593	0.5017819362661449	0	NA	3891	1
cg02167097	19	34791424	0.001331	7.29e-4	0.0678820882908757	0	NA	3897	1
cg02167156	5	134208021	-3.84e-4	8.509999999999999e-4	0.6518210207353992	0	NA	3896	1
cg02167195	3	170979534	0.001067	0.001404	0.4472716148262766	0	NA	3895	1
cg02167303	2	167095947	-0.001605	0.003155	0.6109510790424367	0	NA	3897	1
cg02167313	3	51534207	1.69e-4	2.51e-4	0.5007521447912489	0	NA	3897	1
cg02167316	1	3631943	-6.4e-5	8.35e-4	0.938904601728267	0	NA	3894	1
cg02167476	9	131667728	0.001202	7.26e-4	0.0977932486331158	0	NA	3897	1
cg02167606	8	120995131	-3.45e-4	4.3499999999999995e-4	0.4277175539625046	0	NA	3895	1
cg02167618	11	22513571	9.39e-4	0.0037910000000000005	0.8043727980360554	0	NA	3897	1
cg02167719	3	183823111	0.001196	7.74e-4	0.12229314576746043	0	NA	3894	1
cg02167771	9	139944139	0.007177	0.002777	0.009753624291737888	0	NA	3897	1
cg02167804	1	178161801	3.43e-4	4.7e-4	0.46552024891832583	0	NA	3882	1
cg02167856	2	122936339	0.00103	9.72e-4	0.28929439970519477	0	NA	3893	1
cg02167945	1	26028827	4.01e-4	9.46e-4	0.6716459911606998	0	NA	3897	1
cg02167950	3	126152023	-5.63e-4	6.25e-4	0.3676946675673952	0	NA	3896	1
cg02168028	20	34085656	-5.19e-4	7.93e-4	0.5128047524227959	0	NA	3896	1
cg02168148	9	113202522	0.002098	8.8e-4	0.017121372242385115	0	NA	3895	1
cg02168270	8	50110978	0.01178	0.010227	0.24938150984966093	0	NA	3891	1
cg02168292	13	44794823	0.001008	8.87e-4	0.2557829704815303	0	NA	3896	1
cg02168450	2	242182081	-9.47e-4	7.69e-4	0.21814733928807517	0	NA	3897	1
cg02168505	19	9250969	6e-6	2.91e-4	0.9835499375056084	0	NA	3882	1
cg02168612	12	102225113	6.68e-4	4.4e-4	0.12896856972210358	0	NA	3897	1
cg02168676	3	52731737	1.09e-4	7.32e-4	0.8816269356715531	0	NA	3897	1
cg02168685	1	201706448	5.79e-4	6.54e-4	0.3759834724899712	0	NA	3890	1
cg02168717	8	10455365	-6.2e-5	9.74e-4	0.9492449123080187	0	NA	3888	1
cg02168750	9	16263151	7.710000000000001e-4	0.001494	0.6058095308834315	0	NA	3892	1
cg02168792	12	120663936	0.00107	5.37e-4	0.046310612254556426	0	NA	3896	1
cg02168806	16	54094637	5e-5	0.001188	0.9664289113459837	0	NA	3896	1
cg02168844	19	8385543	-0.001059	0.001477	0.47337785650507463	0	NA	3897	1
cg02169019	22	48840436	-3.91e-4	0.001785	0.8266129537464023	0	NA	3896	1
cg02169053	7	101149509	2.84e-4	0.001089	0.7942546760513687	0	NA	3895	1
cg02169105	1	20454074	-6.72e-4	9.24e-4	0.46705890171517345	0	NA	3894	1
cg02169146	18	9366096	0.001007	0.00102	0.323517693134726	0	NA	3895	1
cg02169262	6	78272067	-1.25e-4	0.001598	0.9376508429294008	0	NA	3880	1
cg02169295	11	92594865	-7.97e-4	0.001334	0.5502061292746692	0	NA	3894	1
cg02169357	10	90720523	-0.001862	0.001016	0.06685059505595001	0	NA	3897	1
cg02169386	2	240970907	-0.004494	0.001995	0.024282388286538375	0	NA	3884	1
cg02169398	2	114601840	2.53e-4	0.001233	0.8374232195222608	0	NA	3897	1
cg02169538	9	91604734	8.2e-5	0.001798	0.96362410420172	0	NA	3894	1
cg02169544	11	8659795	-3.1e-4	8.24e-4	0.7067581113138437	0	NA	3895	1
cg02169572	15	40101464	-0.001573	0.001059	0.13744754566105333	0	NA	3891	1
cg02169621	1	202927264	-6.59e-4	6.48e-4	0.30916517561455276	0	NA	3893	1
cg02169705	8	107606892	0.0033259999999999995	8.11e-4	4.111734923538175e-5	0	NA	3896	1
cg02169722	10	90977295	-2.89e-4	0.001484	0.8455934149352697	0	NA	3884	1
cg02169743	16	49191803	0.001323	0.0017950000000000002	0.46109355289225273	0	NA	3892	1
cg02169783	7	32083482	0.001262	0.001001	0.20740280379262546	0	NA	3897	1
cg02169883	7	91808793	3.05e-4	0.001031	0.7673604519353731	0	NA	3894	1
cg02169889	8	28231393	9.45e-4	0.001023	0.35561458408317015	0	NA	3892	1
cg02170071	11	59480615	0.0017900000000000001	9.27e-4	0.0534879885699033	0	NA	3896	1
cg02170104	7	30818438	-0.0010740000000000003	9.88e-4	0.2770171285277208	0	NA	3895	1
cg02170177	10	45390993	2.17e-4	6.87e-4	0.7521041556762413	0	NA	3896	1
cg02170188	12	96385707	-8.91e-4	6.81e-4	0.1907478279929695	0	NA	3897	1
cg02170247	1	85902156	8.679999999999998e-4	8.62e-4	0.31395372912762387	0	NA	3896	1
cg02170331	8	9232912	-0.002342	0.001064	0.02772697635357683	0	NA	3896	1
cg02170687	2	60736594	-0.001991	0.001115	0.07415590945859198	0	NA	3897	1
cg02170695	21	38909809	-3.89e-4	9.36e-4	0.6777039777433831	0	NA	3897	1
cg02170810	9	136394084	0.002114	0.002454	0.3889898666279764	0	NA	3895	1
cg02170867	16	86020534	-5.92e-4	8.640000000000001e-4	0.4932270712086258	0	NA	3895	1
cg02170918	2	238238916	5.12e-4	9.630000000000001e-4	0.5949532857908877	0	NA	3896	1
cg02170986	2	198540734	0.00141	0.001565	0.3676104031338249	0	NA	3896	1
cg02171024	12	52461796	-9.360000000000001e-4	0.001679	0.5772031489072491	0	NA	3820	1
cg02171059	19	47026161	-5.21e-4	0.001404	0.710575994766506	0	NA	3897	1
cg02171258	6	116442223	0.0014500000000000001	0.001166	0.21365869057192485	0	NA	3892	1
cg02171432	11	6418363	-8.52e-4	7.49e-4	0.2553223519731293	0	NA	3895	1
cg02171521	8	93978296	-5.95e-4	4.44e-4	0.18021605749764025	0	NA	3897	1
cg02171547	14	66588748	-8.7e-4	0.001812	0.6311332152242307	0	NA	3866	1
cg02171688	19	13068299	0.001096	0.001055	0.2988686613944546	0	NA	3895	1
cg02171703	13	86548963	7.9e-5	0.001399	0.954968265115522	0	NA	3894	1
cg02171726	6	2432409	-5.06e-4	0.001044	0.6279073786701166	0	NA	3895	1
cg02171814	17	1645925	1.1000000000000002e-4	0.001838	0.9522769659884285	0	NA	3885	1
cg02171997	3	42822605	-7.34e-4	7.75e-4	0.34358946835316057	0	NA	3886	1
cg02172010	5	155752937	-0.001863	0.002774	0.5018426021387846	0	NA	3896	1
cg02172026	7	102474018	-3.21e-4	0.001767	0.8558465475611947	0	NA	3856	1
cg02172220	21	16334902	8.6e-5	0.001514	0.954701988396456	0	NA	3888	1
cg02172262	12	58288057	4.31e-4	9.530000000000001e-4	0.651084545545352	0	NA	3893	1
cg02172276	2	241313927	1.8e-5	0.001659	0.9913431945043834	0	NA	3890	1
cg02172278	1	45308623	5.46e-4	3.71e-4	0.1411024173491024	0	NA	3874	1
cg02172283	7	158889977	-0.001384	0.00123	0.2605029154026984	0	NA	3894	1
cg02172395	1	27024895	4.2299999999999993e-4	3.82e-4	0.2681513462061429	0	NA	3891	1
cg02172440	16	29818691	4.35e-4	3.12e-4	0.16324792919670902	0	NA	3892	1
cg02172443	12	43684963	0.0031750000000000003	0.001091	0.0036122741418983186	0	NA	3892	1
cg02172515	4	157436829	7.52e-4	0.001887	0.6902497463377978	0	NA	3806	1
cg02172531	1	78634501	1.52e-4	7.51e-4	0.8396065265361061	0	NA	3897	1
cg02172536	15	64933021	2.3e-4	3.71e-4	0.535293279063234	0	NA	3897	1
cg02172637	5	124041159	-1.61e-4	8.88e-4	0.8561271563461027	0	NA	3895	1
cg02172658	11	2440093	9.11e-4	0.001173	0.437370551141499	0	NA	3889	1
cg02172667	3	196815907	-4.07e-4	8.13e-4	0.6166420993713608	0	NA	3895	1
cg02172711	15	44964622	8.58e-4	0.001334	0.5201083402970375	0	NA	3895	1
cg02172724	20	43729589	4.91e-4	8.66e-4	0.5707314414859601	0	NA	3894	1
cg02172984	22	43396936	0.002872	0.001221	0.01866422499791334	0	NA	3896	1
cg02173023	6	46717606	-1.55e-4	0.001037	0.8811830766914914	0	NA	3896	1
cg02173098	4	152097442	0.001225	9.06e-4	0.1763442452506523	0	NA	3896	1
cg02173161	12	69238308	2.34e-4	8.79e-4	0.7900762466141004	0	NA	3895	1
cg02173208	16	53857414	0.009738	0.004455	0.028825952962919156	0	NA	3892	1
cg02173238	1	156371770	0.00143	7.93e-4	0.07134445784934348	0	NA	3894	1
cg02173292	1	227958991	-3.9999999999999996e-4	7.5e-4	0.5938028572077025	0	NA	3890	1
cg02173297	2	213483614	3.95e-4	0.00123	0.7481056541364113	0	NA	3896	1
cg02173298	7	6604625	-1.19e-4	0.001888	0.9497428851959842	0	NA	3888	1
cg02173326	18	24129764	-1.5e-4	4.09e-4	0.7138068747083882	0	NA	3863	1
cg02173453	4	156679449	8.07e-4	0.001102	0.46398248911326434	0	NA	3891	1
cg02173534	21	44359295	1.96e-4	8.29e-4	0.8130994592159575	0	NA	3893	1
cg02173841	1	109812056	-0.001108	8.79e-4	0.20748064009822312	0	NA	3897	1
cg02173876	12	28123405	-1.88e-4	5.78e-4	0.7449846683008612	0	NA	3877	1
cg02173918	3	12782729	-5e-5	7.69e-4	0.9481584696911556	0	NA	3895	1
cg02173923	20	44769380	-0.002119	0.001511	0.16080104790905114	0	NA	3897	1
cg02174096	16	89227704	3.4e-4	9.089999999999999e-4	0.7083764884136496	0	NA	3897	1
cg02174133	12	132352265	2.32e-4	6.51e-4	0.7215598928881035	0	NA	3895	1
cg02174199	1	225039055	0.00189	0.001763	0.2837037272773129	0	NA	3896	1
cg02174251	12	51373284	0.002671	0.002746	0.3307086170402874	0	NA	3794	1
cg02174328	6	149943808	-3.15e-4	8.9e-4	0.7233894068561948	0	NA	3897	1
cg02174481	22	48947303	-1.6499999999999997e-4	7.8e-4	0.8324671232154797	0	NA	3893	1
cg02174510	20	19783309	-9.36e-4	8.28e-4	0.2582930646555037	0	NA	3895	1
cg02174534	5	145943830	0.001971	0.002079	0.3431030089588859	0	NA	3894	1
cg02174538	5	157971061	0.002045	0.001377	0.1375140085449217	0	NA	3889	1
cg02174659	21	44918685	-8.590000000000001e-4	7.79e-4	0.27015930704613866	0	NA	3897	1
cg02174680	1	241520607	-2.17e-4	6.07e-4	0.720720608947813	0	NA	3880	1
cg02174684	15	60878154	-1.45e-4	3.57e-4	0.6846232313376617	0	NA	3884	1
cg02174791	11	22774556	3.3e-5	0.001058	0.9751172761780013	0	NA	3896	1
cg02174921	7	8317393	-2.64e-4	0.001524	0.8624719432022651	0	NA	3893	1
cg02175200	9	131963463	-9.78e-4	8.699999999999999e-4	0.26095451598852026	0	NA	3895	1
cg02175213	12	69352407	-2.29e-4	5.21e-4	0.660270777867483	0	NA	3897	1
cg02175269	12	48166113	-4.91e-4	0.001165	0.6734197780216753	0	NA	3894	1
cg02175489	11	15132665	-1.02e-4	9.87e-4	0.9176903801498848	0	NA	3897	1
cg02175511	9	98380700	9.9e-4	8.57e-4	0.24801159219773303	0	NA	3896	1
cg02175657	7	132767299	-0.001763	9.02e-4	0.050636744789472686	0	NA	3896	1
cg02175743	12	77623874	-0.002015	0.001581	0.20248280038293265	0	NA	3891	1
cg02175780	16	85584579	-7.57e-4	7.93e-4	0.33977861368156925	0	NA	3897	1
cg02176056	15	40638620	-0.0013949999999999998	7.94e-4	0.07893026097547846	0	NA	3896	1
cg02176215	14	63767354	2.94e-4	0.001227	0.810633540557066	0	NA	3895	1
cg02176234	1	46920127	-2.05e-4	0.001668	0.9021849563300763	0	NA	3897	1
cg02176314	15	80733195	0.00101	8.640000000000001e-4	0.24241109252688217	0	NA	3897	1
cg02176404	7	68867390	-8.82e-4	0.001564	0.5727959063666183	0	NA	3892	1
cg02176460	17	78143797	0.00363	0.002349	0.12226442164999374	0	NA	3891	1
cg02176564	22	44040118	0.001385	8.920000000000001e-4	0.12049707316530632	0	NA	3881	1
cg02176569	2	231092121	-0.002535	0.001091	0.02014928311392125	0	NA	3897	1
cg02176651	15	61686586	8.86e-4	0.00107	0.4076493291137918	0	NA	3892	1
cg02176715	17	3183482	7.07e-4	0.002453	0.7731794823330358	0	NA	3894	1
cg02176951	1	186090884	0.001542	0.001772	0.3841893891941804	0	NA	3896	1
cg02177007	9	138780109	-1.59e-4	6.43e-4	0.8046927875926747	0	NA	3878	1
cg02177087	16	19709989	8.239999999999999e-4	8.62e-4	0.33911443560534543	0	NA	3897	1
cg02177096	1	223180852	-8.88e-4	0.001023	0.3853750682052619	0	NA	3897	1
cg02177162	20	61844356	4e-5	7.12e-4	0.9551985927009867	0	NA	3895	1
cg02177289	2	110371614	-1.76e-4	6.73e-4	0.7936949195522913	0	NA	3872	1
cg02177499	8	32952500	0.003042	0.001226	0.013092625843955707	0	NA	3896	1
cg02177653	17	69918132	0.003925	0.001326	0.003076089206202586	0	NA	3895	1
cg02177702	8	102456401	7.65e-4	0.001219	0.5302898754972949	0	NA	3897	1
cg02177811	5	179434839	-0.001253	6.16e-4	0.041942430394469675	0	NA	3896	1
cg02177828	19	44440090	-0.00116	0.003266	0.7224588479755545	0	NA	3897	1
cg02177990	13	31320190	-5.08e-4	4.84e-4	0.29390813920838615	0	NA	3894	1
cg02178020	19	45569067	-9.12e-4	8.41e-4	0.27817715502899376	0	NA	3896	1
cg02178043	13	98925916	0.003366	0.001426	0.01825283735250686	0	NA	3894	1
cg02178077	2	3648145	4.19e-4	0.002038	0.8371082839714392	0	NA	3897	1
cg02178318	2	113299887	-9.2e-5	1.74e-4	0.5969888553629306	0	NA	3809	1
cg02178336	9	83927118	5.33e-4	0.001734	0.7585527976621773	0	NA	3896	1
cg02178433	2	121427490	-7.38e-4	0.001386	0.5944022230245503	0	NA	3896	1
cg02178599	22	28152432	2.7e-4	0.001007	0.7886045361098778	0	NA	3895	1
cg02178768	20	44808697	-9.44e-4	0.001802	0.6003742657048154	0	NA	3897	1
cg02178784	14	24749319	-8.07e-4	8.25e-4	0.3279844072731206	0	NA	3893	1
cg02178797	1	182370193	0.001011	7.18e-4	0.1591079763094137	0	NA	3896	1
cg02179161	13	76429412	-9.88e-4	0.001307	0.4496913999747454	0	NA	3895	1
cg02179202	21	44385577	0.001575	0.001166	0.17676852180975125	0	NA	3895	1
cg02179253	7	130561244	1.2e-5	8.429999999999999e-4	0.9886425962205384	0	NA	3893	1
cg02179299	6	3126270	0.003421	0.001469	0.019869923191631843	0	NA	3896	1
cg02179351	7	46009226	-0.001195	0.001159	0.30251209333263196	0	NA	3897	1
cg02179479	15	71577338	-5.08e-4	0.001722	0.7679894435255962	0	NA	3896	1
cg02179540	16	730976	-7.73e-4	0.001266	0.5414746746136638	0	NA	3872	1
cg02179548	12	94095207	-3.59e-4	8.36e-4	0.667613354281095	0	NA	3897	1
cg02179577	5	82208751	3.8e-5	8.38e-4	0.9638314729677815	0	NA	3892	1
cg02179592	20	30639877	-2.56e-4	8.87e-4	0.7728773140086932	0	NA	3857	1
cg02179754	1	244573431	-0.001416	0.001392	0.30903861569101965	0	NA	3896	1
cg02179795	11	34912918	8.4e-5	7.67e-4	0.9127919621240674	0	NA	3897	1
cg02179849	17	44123621	0.003361	0.0018130000000000002	0.06376299485209733	0	NA	3896	1
cg02180006	1	35681117	1.35e-4	0.00151	0.928760865715209	0	NA	3886	1
cg02180010	1	47697053	-3e-6	6.62e-4	0.9963842213148735	0	NA	3882	1
cg02180159	5	95998668	-5.6000000000000006e-5	2.74e-4	0.8380569002299871	0	NA	3893	1
cg02180182	4	180546057	-9.86e-4	0.001107	0.373092510089746	0	NA	3897	1
cg02180233	12	133406309	6.13e-4	0.002145	0.7750459487939421	0	NA	3896	1
cg02180305	22	42598618	-6.1e-4	0.001553	0.694475956186231	0	NA	3897	1
cg02180333	1	92764511	-3.66e-4	4.5e-4	0.4160269706311133	0	NA	3887	1
cg02180507	6	36882082	2.1899999999999998e-4	0.001095	0.841480581121794	0	NA	3892	1
cg02180665	6	34249791	6.62e-4	0.0018419999999999999	0.7193018845840422	0	NA	3892	1
cg02180699	8	102219149	6.27e-4	9.71e-4	0.5184567832951652	0	NA	3896	1
cg02180714	4	110136025	0.001337	0.001306	0.30595970301911096	0	NA	3893	1
cg02180798	9	37999725	-5.08e-4	9.4e-4	0.5889036040257096	0	NA	3894	1
cg02181180	14	21140550	-0.001215	9.14e-4	0.18374187021452576	0	NA	3896	1
cg02181194	1	161040249	0.0016039999999999997	0.001105	0.1466173908185616	0	NA	3897	1
cg02181228	7	158898757	3.76e-4	6.74e-4	0.5769375963569984	0	NA	3896	1
cg02181239	14	20790424	3.3e-4	0.001389	0.8122060934490092	0	NA	3892	1
cg02181246	8	86978636	-0.001735	0.001183	0.1424820930197182	0	NA	3895	1
cg02181256	3	41809022	-0.0015770000000000003	0.001197	0.18768437414217226	0	NA	3896	1
cg02181266	1	70820611	-2.43e-4	3.23e-4	0.4518574519639581	0	NA	3896	1
cg02181310	19	56616724	-2.51e-4	5.52e-4	0.6493177813914965	0	NA	3897	1
cg02181349	4	186979601	-0.002299	0.002979	0.4402711112037608	0	NA	3892	1
cg02181405	9	111435766	-8.730000000000001e-4	0.0017019999999999997	0.6080031067531184	0	NA	3897	1
cg02181446	4	36130481	5.53e-4	0.001641	0.736124709544385	0	NA	3796	1
cg02181497	17	37704350	4e-5	1.95e-4	0.8374719604535413	0	NA	3897	1
cg02181552	9	110681567	3.69e-4	8.22e-4	0.653500110037752	0	NA	3895	1
cg02181808	12	27577672	-7.400000000000001e-4	8.46e-4	0.381734715498192	0	NA	3896	1
cg02182000	17	2135639	1.88e-4	0.001144	0.8694669072506431	0	NA	3892	1
cg02182005	12	102327883	-1.5e-4	0.001012	0.8821680878907502	0	NA	3896	1
cg02182021	7	20278437	-0.002792	0.001344	0.037766412795426176	0	NA	3896	1
cg02182074	20	6104882	7.43e-4	0.002418	0.7586312143422257	0	NA	3881	1
cg02182110	12	6417135	-1.67e-4	6.8e-4	0.8060009972454724	0	NA	3896	1
cg02182126	3	151553836	-8.860000000000001e-4	0.00168	0.5979290681414684	0	NA	3869	1
cg02182310	7	98408365	2.86e-4	9.82e-4	0.7708659655053858	0	NA	3895	1
cg02182361	20	826044	0.001101	0.003244	0.7343115763871098	0	NA	3897	1
cg02182504	17	44292898	6.980000000000002e-4	5.79e-4	0.2280000099068972	0	NA	3891	1
cg02182648	11	34931650	9.2e-5	5.78e-4	0.8735352934301187	0	NA	3897	1
cg02182698	12	48577333	-5.4e-5	3.76e-4	0.8858028989671645	0	NA	3847	1
cg02182738	18	74251599	0.002303	0.001436	0.10876686642481906	0	NA	3896	1
cg02182779	8	32286668	2.1e-4	0.001587	0.8947271219675101	0	NA	3895	1
cg02182856	5	133474100	-0.003455	8.77e-4	8.162890408308052e-5	0	NA	3893	1
cg02183042	14	100762885	7.86e-4	0.002275	0.729722640254467	0	NA	3892	1
cg02183070	19	18423559	4.62e-4	7.24e-4	0.5233945614430529	0	NA	3897	1
cg02183082	9	139840829	5.14e-4	8.47e-4	0.5439519906317083	0	NA	3854	1
cg02183083	3	50339669	3.61e-4	7.64e-4	0.6365606013276759	0	NA	3897	1
cg02183364	12	105878866	4.13e-4	0.001416	0.7705414977105542	0	NA	3709	1
cg02183588	22	47945216	-0.00253	0.001956	0.19585338127581792	0	NA	3893	1
cg02183757	3	141594088	0.001483	0.004137	0.7199898766335556	0	NA	3849	1
cg02183811	17	55162584	2.08e-4	3.01e-4	0.48954675099851525	0	NA	3872	1
cg02183831	11	76341486	-7.44e-4	5.75e-4	0.19569545856470288	0	NA	3893	1
cg02183851	16	24817937	4.94e-4	0.001015	0.6264712943787063	0	NA	3895	1
cg02183950	8	124526525	-7.44e-4	8.640000000000001e-4	0.3891768501744107	0	NA	3895	1
cg02183960	5	35859088	1.5e-5	0.001232	0.9902857364240828	0	NA	3888	1
cg02184042	11	44629743	-8.11e-4	0.001087	0.4556129552337937	0	NA	3894	1
cg02184047	1	39733224	3.54e-4	0.001097	0.7469237639658141	0	NA	3897	1
cg02184058	9	133273234	0.001931	0.001417	0.17296504067874374	0	NA	3891	1
cg02184125	7	105192952	3.2e-4	0.001114	0.7739184987130228	0	NA	3896	1
cg02184183	3	67705187	-2.48e-4	3.85e-4	0.5194743808077094	0	NA	3896	1
cg02184299	12	119199483	0.001628	0.002474	0.5105100806326479	0	NA	3895	1
cg02184341	11	2282569	-0.001478	0.001465	0.3130352001108346	0	NA	3897	1
cg02184386	7	1058976	-0.001034	0.001004	0.30306611590611804	0	NA	3894	1
cg02184418	1	32715449	-0.0036739999999999997	9.389999999999998e-4	9.128007979235131e-5	0	NA	3896	1
cg02184543	10	7226492	3.52e-4	0.001179	0.7652772392728961	0	NA	3877	1
cg02184558	16	68104456	-0.005216	0.006588	0.4285107994776784	0	NA	3897	1
cg02184606	1	202129243	-4.1e-5	2.19e-4	0.8514923687686216	0	NA	3888	1
cg02184609	7	2853369	0.001504	9.55e-4	0.11528666010851446	0	NA	3892	1
cg02184632	8	123983086	0.001851	0.0017299999999999998	0.2846453280061268	0	NA	3897	1
cg02184709	5	1329144	9.99e-4	0.001117	0.3711293643650229	0	NA	3894	1
cg02184744	16	89480774	-1.23e-4	9.380000000000001e-4	0.8956724188923276	0	NA	3896	1
cg02184916	10	13570462	-2.55e-4	3.38e-4	0.45058633923509245	0	NA	3897	1
cg02184979	20	58642671	0.001219	8.41e-4	0.14720778937018975	0	NA	3897	1
cg02185146	12	131570710	-6.43e-4	9.96e-4	0.5185498842782752	0	NA	3897	1
cg02185164	1	116213245	-0.001177	0.00138	0.3937155654714155	0	NA	3895	1
cg02185252	5	14698806	1.33e-4	8.05e-4	0.8687728770942709	0	NA	3895	1
cg02185350	9	119604965	7.32e-4	0.00217	0.7358702657714011	0	NA	3896	1
cg02185445	15	73065044	1.89e-4	0.001052	0.8574212291933102	0	NA	3897	1
cg02185557	1	6615272	6.6e-5	8.01e-4	0.9343310186146921	0	NA	3897	1
cg02185784	10	82181187	-0.001406	7.67e-4	0.06678531676324086	0	NA	3896	1
cg02185843	21	45348632	0.001177	0.001563	0.4514264620090683	0	NA	3894	1
cg02185870	1	2169229	-0.0018950000000000002	0.001191	0.11158709143257164	0	NA	3896	1
cg02186126	7	31590045	1.52e-4	0.001148	0.8946646076878362	0	NA	3892	1
cg02186140	6	139560478	0.001371	8.5e-4	0.10675728819878455	0	NA	3884	1
cg02186222	2	39914417	2.3500000000000002e-4	6.38e-4	0.7126208052613929	0	NA	3893	1
cg02186346	17	48602566	-3.34e-4	9.85e-4	0.7345447229384727	0	NA	3897	1
cg02186450	5	154640802	-0.001529	0.002711	0.5727551362887534	0	NA	3890	1
cg02186531	15	101227819	-3.46e-4	0.003844	0.9282789457423402	0	NA	3894	1
cg02186610	5	73399492	-6.68e-4	7.61e-4	0.3800564012871095	0	NA	3891	1
cg02186614	2	204572321	3.91e-4	0.001411	0.7816968461341179	0	NA	3893	1
cg02186707	7	3376241	-0.001584	0.001403	0.2588939249203882	0	NA	3834	1
cg02186735	6	112572461	-3.95e-4	9.72e-4	0.6844644404986926	0	NA	3896	1
cg02186963	14	68996759	-0.002123	0.001785	0.2342997088114596	0	NA	3840	1
cg02187063	4	147894837	8.7e-5	0.001553	0.9553253922961235	0	NA	3893	1
cg02187069	14	74877423	-0.001344	6.55e-4	0.04017856565496346	0	NA	3894	1
cg02187199	8	27379409	0.002104	0.001712	0.2190823182993964	0	NA	3891	1
cg02187276	19	11063618	-0.0015319999999999997	7.99e-4	0.055187547331428784	0	NA	3897	1
cg02187307	1	175567662	6.45e-4	9.83e-4	0.5117246382520364	0	NA	3892	1
cg02187406	5	159933519	3.92e-4	3.8e-4	0.30226940691175125	0	NA	3893	1
cg02187441	11	74906420	-1.23e-4	3.42e-4	0.7191095435388253	0	NA	3897	1
cg02187468	1	214160148	-9.6e-5	6.76e-4	0.887070657993643	0	NA	3895	1
cg02187630	3	26734547	0.002043	0.001218	0.09347603416222867	0	NA	3897	1
cg02187688	8	142264528	-0.0028	0.001675	0.09459497874877244	0	NA	3895	1
cg02187797	16	47296968	-2.98e-4	7.28e-4	0.682289681016699	0	NA	3896	1
cg02187860	9	129038781	0.001584	7.04e-4	0.024448945310089412	0	NA	3896	1
cg02187874	7	100922	0.002371	0.001546	0.1251194266337155	0	NA	3886	1
cg02187892	4	74702730	1.87e-4	5.18e-4	0.7180965607716692	0	NA	3893	1
cg02187914	8	104033072	1.67e-4	2.1e-4	0.4264750157343731	0	NA	3895	1
cg02187937	1	21005254	0.001492	0.001383	0.2806705758044201	0	NA	3896	1
cg02187962	13	76313798	-0.001902	0.001131	0.09262749119951295	0	NA	3897	1
cg02188024	8	14718513	0.002281	0.003128	0.4658671303617861	0	NA	3896	1
cg02188078	19	7792804	0.002041	0.001268	0.10748052231490092	0	NA	3895	1
cg02188163	11	121816877	-3.11e-4	0.001173	0.7909076690343833	0	NA	3891	1
cg02188223	1	4663281	-7.59e-4	8.02e-4	0.3439527428131802	0	NA	3830	1
cg02188319	15	64670837	9.759999999999999e-4	0.00137	0.4762116931095891	0	NA	3897	1
cg02188455	1	32152253	7.52e-4	8.949999999999999e-4	0.4007831049572993	0	NA	3896	1
cg02188516	3	112128951	-6.07e-4	0.001149	0.597301217931651	0	NA	3895	1
cg02188582	15	48254179	-2.95e-4	0.00147	0.8409485864776026	0	NA	3895	1
cg02188587	4	72690714	0.001067	0.001141	0.34971377932235814	0	NA	3895	1
cg02188612	14	102801905	-0.001195	8.99e-4	0.18376394498241413	0	NA	3897	1
cg02188667	22	39300238	0.001148	0.001688	0.4964444452285701	0	NA	3885	1
cg02188675	15	95909577	5.99e-4	0.001624	0.7122452252545763	0	NA	3897	1
cg02188838	16	16212171	1.05e-4	9.58e-4	0.9127239614509641	0	NA	3890	1
cg02188862	21	44010866	-0.002286	0.001162	0.04914889286525509	0	NA	3897	1
cg02188924	14	27312177	0.001066	0.001523	0.4839683105011884	0	NA	3889	1
cg02188951	7	73140302	2.94e-4	3.17e-4	0.35369564198596193	0	NA	3893	1
cg02189252	15	77254430	-4.45e-4	0.001677	0.7907361525374341	0	NA	3896	1
cg02189269	15	55530906	0.003135	0.001756	0.07421145023694949	0	NA	3889	1
cg02189324	5	5165984	9.689999999999999e-4	0.001284	0.45044527240865184	0	NA	3890	1
cg02189431	7	1153897	-5.8e-4	9.49e-4	0.5410872720842126	0	NA	3897	1
cg02189477	16	3550662	3.36e-4	0.002432	0.8901156310399758	0	NA	3894	1
cg02189651	11	120823378	4.6900000000000007e-4	3.19e-4	0.1415023324439802	0	NA	3894	1
cg02189685	5	7474081	-0.001067	0.002395	0.6559501637888042	0	NA	3897	1
cg02189691	11	83173310	-4.52e-4	0.001222	0.7114678551616896	0	NA	3897	1
cg02189883	8	141790392	-1.47e-4	0.00132	0.9113279946304873	0	NA	3888	1
cg02190078	17	41172412	6.62e-4	5.86e-4	0.2586056783403226	0	NA	3897	1
cg02190088	3	60917866	-1.3000000000000001e-5	0.001575	0.993414360942614	0	NA	3894	1
cg02190235	12	93396759	6.01e-4	8.37e-4	0.4727322405738933	0	NA	3897	1
cg02190288	19	7697911	1.31e-4	7.99e-4	0.869766613468516	0	NA	3893	1
cg02190386	6	170192596	-7.69e-4	7.42e-4	0.30002110105247703	0	NA	3895	1
cg02190668	9	134715033	8.41e-4	8.32e-4	0.31210387775023357	0	NA	3897	1
cg02190683	16	57144016	-2.88e-4	9.84e-4	0.769764521126951	0	NA	3897	1
cg02190788	20	49269245	0.002652	0.00153	0.08303643937755821	0	NA	3893	1
cg02190807	1	156828805	0.001293	0.001426	0.36454847466769186	0	NA	3892	1
cg02190916	9	27102531	9.5e-5	0.001637	0.9537223528314496	0	NA	3870	1
cg02191066	1	42024081	-6.42e-4	7.59e-4	0.3976365386674028	0	NA	3897	1
cg02191078	6	3166121	0.00138	0.001237	0.2645924227881034	0	NA	3895	1
cg02191127	19	13240406	0.001196	8.34e-4	0.15155720793801114	0	NA	3892	1
cg02191183	1	5701303	2.7e-4	0.001308	0.8364612730214991	0	NA	3891	1
cg02191238	1	41296126	8.34e-4	0.00093000000000000005	0.36983942110814616	0	NA	3868	1
cg02191305	1	5942978	3.31e-4	8.12e-4	0.6835413209481118	0	NA	3897	1
cg02191320	2	55186282	0.003323	0.00153	0.02986355165586715	0	NA	3895	1
cg02191392	6	134499589	4.2e-5	2.37e-4	0.8593393647078358	0	NA	3896	1
cg02191460	6	41088332	-0.001338	9.86e-4	0.17478185502379143	0	NA	3890	1
cg02191574	11	133838757	7.2e-5	0.001134	0.9493746789102278	0	NA	3893	1
cg02191580	3	23781011	-0.0018860000000000003	0.0018670000000000002	0.3124106142995821	0	NA	3817	1
cg02191659	17	10154629	5.7e-4	8e-4	0.47615521144735923	0	NA	3897	1
cg02191674	1	39428263	-3.8e-4	7.06e-4	0.5904088650960424	0	NA	3888	1
cg02191694	3	100182036	-4.49e-4	6.14e-4	0.46461403211535773	0	NA	3894	1
cg02191986	2	134311669	-6.62e-4	0.001454	0.6488964935342638	0	NA	3897	1
cg02192028	9	96227420	0.0016429999999999997	0.001219	0.17771432538017623	0	NA	3893	1
cg02192229	9	91963167	0.001025	8.79e-4	0.24357489050936904	0	NA	3897	1
cg02192390	19	47429282	-5.4e-5	9.59e-4	0.9550959242034858	0	NA	3895	1
cg02192488	9	140442614	-9.650000000000001e-4	7.35e-4	0.1892081644891348	0	NA	3896	1
cg02192541	6	116785236	0.002142	0.001439	0.13661020054171355	0	NA	3892	1
cg02192627	7	39986471	-0.004179	0.001775	0.018554322235608676	0	NA	3894	1
cg02192749	1	109937156	2.0899999999999998e-4	8.1e-4	0.7963878513245568	0	NA	3896	1
cg02192780	11	62647841	1.34e-4	2.04e-4	0.5112691748762446	0	NA	3896	1
cg02192794	14	73409967	0.001208	8.1e-4	0.13586752231435625	0	NA	3897	1
cg02192815	12	41830255	-0.001668	0.002622	0.5246750050079527	0	NA	3893	1
cg02192934	15	43785261	3.54e-4	3.88e-4	0.36157337970833	0	NA	3897	1
cg02192964	2	128848739	-9.4e-5	2.18e-4	0.6663282900978333	0	NA	3796	1
cg02192976	9	124119569	0.001569	0.001035	0.12953401160044464	0	NA	3891	1
cg02192987	14	86797861	-0.001685	0.001769	0.34083558580521267	0	NA	3867	1
cg02193015	4	57548141	0.001794	0.001453	0.21694707001168612	0	NA	3887	1
cg02193180	15	35603808	1.43e-4	0.001696	0.9328051615379898	0	NA	3856	1
cg02193236	2	176980734	7.75e-4	9.37e-4	0.40817596879908663	0	NA	3896	1
cg02193238	2	23423197	-5.01e-4	8.8e-4	0.5691402301746651	0	NA	3897	1
cg02193456	7	73742614	6.46e-4	7.61e-4	0.39594637220093565	0	NA	3895	1
cg02193584	2	27164591	8.85e-4	9.9e-4	0.37135431884599923	0	NA	3897	1
cg02193640	22	25456676	-5.15e-4	0.001357	0.7043064824898377	0	NA	3894	1
cg02193719	8	118891199	0.00153	9.209999999999999e-4	0.09666569964430713	0	NA	3895	1
cg02193859	18	77960683	9.26e-4	0.001042	0.3741774352958588	0	NA	3896	1
cg02194136	11	68713403	-0.001894	0.001004	0.059233776934525396	0	NA	3893	1
cg02194144	4	189638342	-7.3e-5	0.002816	0.9793185192029257	0	NA	3897	1
cg02194318	8	91951567	-1.07e-4	0.001212	0.9296510918458083	0	NA	3897	1
cg02194384	10	73549505	-4.68e-4	7.31e-4	0.5220303112347615	0	NA	3896	1
cg02194469	5	39941860	-2.61e-4	0.00118	0.8249472665815437	0	NA	3860	1
cg02194487	4	76562882	3.17e-4	8.920000000000001e-4	0.7223040566273948	0	NA	3890	1
cg02194532	9	37427526	2.26e-4	4.73e-4	0.6327916582231449	0	NA	3865	1
cg02194611	1	155021055	3.49e-4	0.001059	0.7417353338200345	0	NA	3894	1
cg02194711	7	138035596	0.001065	0.001616	0.5098735161577419	0	NA	3894	1
cg02194715	16	492818	-0.001427	0.0016	0.37245993598032734	0	NA	3896	1
cg02194882	3	114102579	0.001566	0.001007	0.11991887349123247	0	NA	3897	1
cg02194974	1	3154447	9.1e-4	6.39e-4	0.1544174811328114	0	NA	3897	1
cg02195158	20	1783245	1.85e-4	1.91e-4	0.3327515978862239	0	NA	3892	1
cg02195296	8	72171928	0.002903	0.002347	0.21612489032674675	0	NA	3866	1
cg02195426	2	204448007	0.002087	0.00194	0.2820287026828541	0	NA	3879	1
cg02195456	19	47175816	0.00132	0.0013130000000000001	0.31473734712236984	0	NA	3897	1
cg02195564	8	29611036	9.27e-4	8.23e-4	0.2600102299769984	0	NA	3897	1
cg02195632	20	62582685	-3.21e-4	5.52e-4	0.560888871097143	0	NA	3881	1
cg02195719	11	116447550	5.989999999999999e-4	0.001465	0.6826323357592655	0	NA	3897	1
cg02195824	18	56272411	-0.001962	0.001108	0.07660093251725095	0	NA	3895	1
cg02195861	20	30696379	-0.00208	0.001074	0.05278382514496972	0	NA	3890	1
cg02196044	17	64671629	-3.3e-5	0.001052	0.9749754059129304	0	NA	3890	1
cg02196104	14	94822119	-1.36e-4	0.001406	0.9229421592940102	0	NA	3895	1
cg02196189	18	13121061	9.66e-4	9.73e-4	0.32080462462967374	0	NA	3895	1
cg02196220	9	96108881	-0.0015790000000000001	0.002372	0.5056137622962613	0	NA	3880	1
cg02196334	10	78880110	-3.69e-4	0.001063	0.7284930839949486	0	NA	3896	1
cg02196362	12	6377838	1.95e-4	7.24e-4	0.787670349157787	0	NA	3897	1
cg02196385	1	203254962	7.8e-5	0.00136	0.9542640487591209	0	NA	3885	1
cg02196386	6	109793534	-0.001999	0.001009	0.047572271209745935	0	NA	3890	1
cg02196420	20	58870562	-2.08e-4	7.28e-4	0.7750969621959847	0	NA	3896	1
cg02196550	3	9822123	8.14e-4	5.42e-4	0.1331371388263108	0	NA	3894	1
cg02196580	2	120124645	1.46e-4	2.59e-4	0.57295384965685	0	NA	3895	1
cg02196748	5	78559365	0.0016440000000000003	0.00115	0.152841844435618	0	NA	3895	1
cg02196997	2	74868344	5.89e-4	0.001769	0.7391671400757862	0	NA	3853	1
cg02197022	12	48606839	-5.45e-4	5.46e-4	0.3181976591790598	0	NA	3897	1
cg02197034	5	52084350	-2.9e-5	0.001083	0.9786372231164827	0	NA	3897	1
cg02197059	10	3948722	1.94e-4	9.71e-4	0.8416416730870888	0	NA	3895	1
cg02197382	8	124428503	4.6e-5	3.25e-4	0.8874445779449824	0	NA	3897	1
cg02197709	3	194325677	1.27e-4	0.001075	0.9059570984710443	0	NA	3896	1
cg02197826	6	133756679	0.00697	0.002959	0.018496526716062018	0	NA	3888	1
cg02197875	19	46886901	2.52e-4	9.8e-4	0.7970684943591221	0	NA	3896	1
cg02197951	19	47235891	-3.61e-4	9.83e-4	0.7134376679375969	0	NA	3893	1
cg02197978	16	15796887	0.002297	6.97e-4	9.82283940906002e-4	0	NA	3897	1
cg02198033	7	86737928	9.34e-4	0.001482	0.52854449357864	0	NA	3894	1
cg02198192	11	113295379	-0.001103	0.001009	0.27432287734839444	0	NA	3897	1
cg02198222	9	140078403	5.19e-4	8.14e-4	0.5237392150766697	0	NA	3895	1
cg02198280	9	33871566	9.199999999999999e-4	9.15e-4	0.31467324441365024	0	NA	3895	1
cg02198421	2	105953453	-2.2800000000000004e-4	3.14e-4	0.46776848893676204	0	NA	3893	1
cg02198517	2	20669063	-0.001723	9.570000000000001e-4	0.07179466500593026	0	NA	3891	1
cg02198538	1	229455033	-0.001169	8.6e-4	0.17405080742820256	0	NA	3893	1
cg02198585	2	23787670	0.001699	9.93e-4	0.08708538869367945	0	NA	3897	1
cg02198653	19	36204918	-0.004397	0.001145	1.2294680139686353e-4	0	NA	3892	1
cg02198658	5	118722589	0.001063	0.001718	0.536085859546338	0	NA	3890	1
cg02198771	12	24989035	0.001145	0.00102	0.26162907746585473	0	NA	3896	1
cg02198853	8	38688866	-0.001864	0.001541	0.22643082374340115	0	NA	3894	1
cg02198855	1	156711736	-0.002819	0.00192	0.14204198414567795	0	NA	3865	1
cg02198857	6	159422361	0.001392	0.001566	0.37406279749088245	0	NA	3893	1
cg02198878	2	27549063	0.001446	9.88e-4	0.14331345581527613	0	NA	3897	1
cg02198932	9	132518155	-0.002349	7.93e-4	0.0030548008363520942	0	NA	3891	1
cg02199018	11	1941575	-0.001221	9.2e-4	0.18445115970509987	0	NA	3897	1
cg02199020	3	120071404	9.109999999999999e-4	8.98e-4	0.3103553825810377	0	NA	3894	1
cg02199111	2	170334588	-0.001229	7.68e-4	0.10954082416571594	0	NA	3896	1
cg02199309	2	172713300	0.00423	0.001555	0.0065231150009533514	0	NA	3871	1
cg02199344	15	87830456	0.002343	0.002165	0.27915607632685296	0	NA	3894	1
cg02199361	5	140049262	-1.18e-4	6.81e-4	0.8624355909509087	0	NA	3897	1
cg02199466	10	24737671	-9.04e-4	0.001024	0.37733758562962694	0	NA	3897	1
cg02199580	13	94725024	0.0029359999999999994	0.001581	0.06330368540146819	0	NA	3894	1
cg02199697	13	111603078	-7.74e-4	7.43e-4	0.2975402403318561	0	NA	3897	1
cg02199799	1	246120866	3.1e-5	8.49e-4	0.9708728782865885	0	NA	3895	1
cg02199806	12	24375405	1.31e-4	9.86e-4	0.8943040696762733	0	NA	3897	1
cg02199898	11	27396112	-8.9e-4	9.85e-4	0.36623231389391775	0	NA	3896	1
cg02199947	3	179879903	0.001519	0.0013	0.24262064473171804	0	NA	3897	1
cg02200032	1	245270486	-5.36e-4	0.001862	0.773451982798054	0	NA	3893	1
cg02200054	6	52844818	4.19e-4	0.0018510000000000002	0.8209182259367903	0	NA	3705	1
cg02200107	10	123219543	-0.001468	0.002145	0.4937337997427641	0	NA	3896	1
cg02200333	2	175498353	-1.27e-4	3.38e-4	0.7071104614850281	0	NA	3893	1
cg02200377	5	34655896	3.52e-4	2.19e-4	0.10798727277461766	0	NA	3895	1
cg02200481	3	50421338	-0.001557	9.14e-4	0.08847433343251607	0	NA	3897	1
cg02200523	3	10978779	-0.001565	0.001188	0.1877246604205198	0	NA	3896	1
cg02200666	17	80098626	0.001631	0.002592	0.5291894401910361	0	NA	3896	1
cg02200722	17	43489199	8.82e-4	7.6e-4	0.2458345858409011	0	NA	3896	1
cg02200743	1	227931121	-2.33e-4	7.53e-4	0.7569952506350757	0	NA	3894	1
cg02200809	7	151124732	-7.4e-4	7.43e-4	0.31926845583583857	0	NA	3896	1
cg02200914	7	150892047	0.001092	0.001561	0.48420739676587005	0	NA	3895	1
cg02200938	11	73371298	0.001512	0.001584	0.33980761228468376	0	NA	3891	1
cg02201051	8	144252833	-0.0018219999999999998	9.08e-4	0.04479142633521177	0	NA	3894	1
cg02201081	8	39172851	-4.6199999999999995e-4	0.001724	0.7887136062739157	0	NA	3847	1
cg02201087	3	197081990	1.42e-4	8.48e-4	0.86701375946209025	0	NA	3894	1
cg02201264	9	90322073	2.35e-4	8.699999999999999e-4	0.7870718267782635	0	NA	3895	1
cg02201299	20	5931770	4.31e-4	4.61e-4	0.3498274273722256	0	NA	3897	1
cg02201382	3	65013361	8.64e-4	8.07e-4	0.2843349425152839	0	NA	3894	1
cg02201453	10	43704667	2.2300000000000003e-4	9.049999999999999e-4	0.8053657640133548	0	NA	3893	1
cg02201457	12	108703683	6.9e-5	0.001152	0.9522385984571885	0	NA	3897	1
cg02201489	12	4696656	-4.9e-4	7.62e-4	0.5201951478903175	0	NA	3897	1
cg02201490	16	87586633	5.34e-4	9.24e-4	0.5633167288261893	0	NA	3897	1
cg02201491	13	36271714	0.001268	7.6e-4	0.09523217193121937	0	NA	3894	1
cg02201745	13	68778084	-6.6e-4	0.002224	0.766647768381431	0	NA	3795	1
cg02201766	5	131892446	-0.001679	9.85e-4	0.0882749251939439	0	NA	3895	1
cg02201858	4	155702069	2.08e-4	8.75e-4	0.8121027028426421	0	NA	3897	1
cg02201962	20	36928578	-6.62e-4	4.89e-4	0.1758055450904469	0	NA	3889	1
cg02201969	4	6955849	7.68e-4	4.84e-4	0.11256319158504974	0	NA	3892	1
cg02201981	11	73853779	-4.58e-4	0.0013469999999999999	0.7338453464517332	0	NA	3890	1
cg02202052	12	20741103	5.77e-4	0.001577	0.714451194923339	0	NA	3893	1
cg02202111	18	46475875	3.02e-4	2.42e-4	0.2120552705453	0	NA	3882	1
cg02202133	9	126312322	2.74e-4	9.74e-4	0.7784694441392205	0	NA	3896	1
cg02202265	2	20811685	1.66e-4	0.001371	0.9036280631550089	0	NA	3883	1
cg02202612	17	61492867	0.001575	9.389999999999998e-4	0.09348064800171253	0	NA	3879	1
cg02202721	1	156865043	-0.0013390000000000001	7.92e-4	0.09090241438013025	0	NA	3896	1
cg02202777	2	15047906	2.94e-4	9.24e-4	0.7503470236516971	0	NA	3895	1
cg02202870	16	88682040	-8.84e-4	7.05e-4	0.20987809723089934	0	NA	3897	1
cg02202985	6	27776367	6.26e-4	3.24e-4	0.053347316695422024	0	NA	3896	1
cg02203039	15	46119790	-3.7e-4	0.001491	0.8040140178604288	0	NA	3895	1
cg02203055	5	136701368	-7.42e-4	9.93e-4	0.45492436739441067	0	NA	3897	1
cg02203064	1	204590688	-3.4199999999999996e-4	0.001005	0.7336317410329994	0	NA	3896	1
cg02203103	12	6884261	-3.75e-4	0.001016	0.7120572971504913	0	NA	3897	1
cg02203106	21	42792390	-7.52e-4	4.87e-4	0.1225525205941897	0	NA	3843	1
cg02203207	12	89815012	5.7e-4	0.0011840000000000002	0.630218793217082	0	NA	3895	1
cg02203438	3	123391737	-2.4100000000000003e-4	0.001026	0.8142919476999708	0	NA	3897	1
cg02203517	3	53323893	0.001954	0.001234	0.11331474462857792	0	NA	3889	1
cg02203528	14	75078960	4.54e-4	4.07e-4	0.26464516312230646	0	NA	3869	1
cg02203581	19	4472029	6.4e-5	3.14e-4	0.8384928689868437	0	NA	3893	1
cg02203737	20	19809171	0.003368	0.001151	0.003431841292207714	0	NA	3897	1
cg02203772	16	9538925	-0.00194	0.001209	0.10857483084500902	0	NA	3881	1
cg02203905	12	21980041	0.003123	0.0036670000000000006	0.3944084627990112	0	NA	3896	1
cg02203952	5	177026978	2.45e-4	2.31e-4	0.28886896712396515	0	NA	3891	1
cg02204000	17	65666338	3.17e-4	8.28e-4	0.7018308069659442	0	NA	3897	1
cg02204085	10	50394376	7.1e-4	0.002795	0.7994762096825873	0	NA	3888	1
cg02204139	18	28681477	-0.001106	0.001048	0.2912682478640516	0	NA	3887	1
cg02204182	17	7039747	-0.001768	7.06e-4	0.012271153823821131	0	NA	3891	1
cg02204209	15	67410524	2.52e-4	9.169999999999998e-4	0.7834628600603138	0	NA	3894	1
cg02204363	5	167515099	-9.21e-4	8.79e-4	0.29473925564377224	0	NA	3897	1
cg02204370	2	149338410	7.79e-4	8.86e-4	0.37927522308931216	0	NA	3893	1
cg02204460	14	70232732	8.25e-4	0.001011	0.41448655860878864	0	NA	3895	1
cg02204474	20	57169343	0.001005	0.002934	0.7319477166282455	0	NA	3896	1
cg02204499	7	133768858	6.000000000000001e-6	0.001138	0.995793246761785	0	NA	3892	1
cg02204548	5	114938360	6.83e-4	6.48e-4	0.2918772649032345	0	NA	3896	1
cg02204678	8	82106002	8.89e-4	0.001568	0.5707384463743872	0	NA	3895	1
cg02204688	19	54926200	3.62e-4	0.003366	0.9143557955342264	0	NA	3896	1
cg02204768	12	105109716	-0.002103	0.002364	0.37368397818966703	0	NA	3891	1
cg02204844	8	42829213	0.001036	0.001291	0.4222761054334301	0	NA	3895	1
cg02204965	19	6205253	-2.1e-4	9.69e-4	0.8284279118821178	0	NA	3897	1
cg02204989	8	53303318	5.58e-4	0.001005	0.5787415366250449	0	NA	3893	1
cg02205015	19	7413482	8.7e-5	0.001046	0.9337131891258593	0	NA	3897	1
cg02205048	2	106092307	-0.00145	0.001108	0.1906481032472693	0	NA	3897	1
cg02205111	2	224927690	-0.001592	0.002224	0.4740979696093908	0	NA	3895	1
cg02205348	5	14465012	-4.08e-4	0.001799	0.8205849694632115	0	NA	3896	1
cg02205400	14	104002373	9.749999999999998e-4	8.46e-4	0.24912295154151567	0	NA	3897	1
cg02205401	4	83803759	-1.7e-4	0.001329	0.898215665649982	0	NA	3879	1
cg02205602	4	78416086	-3.47e-4	0.001103	0.7530679952770734	0	NA	3897	1
cg02205611	19	46283052	-8e-6	5.12e-4	0.9875335610002206	0	NA	3723	1
cg02205657	10	115480704	-5.92e-4	7.25e-4	0.41418465306779106	0	NA	3897	1
cg02205744	15	63249401	3.7799999999999997e-4	0.001628	0.816392982381082	0	NA	3894	1
cg02205832	2	74561428	9.4e-4	8.59e-4	0.2738253138182514	0	NA	3897	1
cg02205853	7	6509628	-0.001573	9.16e-4	0.08593370279697263	0	NA	3894	1
cg02205920	13	112813728	-0.002135	0.002214	0.33488653095290244	0	NA	3895	1
cg02205936	1	53191046	-0.001231	0.001464	0.40043365612550263	0	NA	3897	1
cg02205957	1	89737118	0.001909	0.003525	0.5881214582398522	0	NA	3897	1
cg02205988	3	108181336	-5.3e-5	0.001071	0.9605316263374832	0	NA	3896	1
cg02206062	9	139845635	-0.001345	9.73e-4	0.1668726349542137	0	NA	3894	1
cg02206526	3	123134800	-0.00231	8.47e-4	0.006386023282707049	0	NA	3889	1
cg02206695	17	40474743	0.001752	9.75e-4	0.07234783249416053	0	NA	3887	1
cg02206851	16	2817703	4.2699999999999997e-4	8.429999999999999e-4	0.6124886227210422	0	NA	3895	1
cg02206983	18	7857178	-4.57e-4	7.21e-4	0.526184014528476	0	NA	3897	1
cg02206998	2	120997087	3.33e-4	8.24e-4	0.6861199095099124	0	NA	3892	1
cg02207036	12	48166865	-2.51e-4	3.73e-4	0.5009967548163697	0	NA	3896	1
cg02207047	10	98524276	4e-5	5.72e-4	0.9442493193650953	0	NA	3896	1
cg02207052	22	46786486	0.002809	0.002241	0.21003897398020208	0	NA	3895	1
cg02207084	10	78664210	-9.46e-4	0.001446	0.512971022533911	0	NA	3897	1
cg02207086	4	186316100	-0.001764	0.001557	0.25723610071296127	0	NA	3895	1
cg02207139	1	221001955	-1.42e-4	0.001025	0.8898163574260968	0	NA	3892	1
cg02207168	22	42281561	-2.74e-4	8.66e-4	0.7517010202319996	0	NA	3894	1
cg02207285	2	46464489	-1.92e-4	0.001104	0.861933801629757	0	NA	3897	1
cg02207360	15	37513262	-0.00121	0.001091	0.26739815491603325	0	NA	3896	1
cg02207362	18	68080793	5e-5	0.001584	0.9748184318240333	0	NA	3897	1
cg02207393	6	9939986	-7.08e-4	0.001734	0.6830501372377777	0	NA	3882	1
cg02207457	1	10424761	-8.2e-5	0.001085	0.9397564017372639	0	NA	3897	1
cg02207494	16	70665676	7.629999999999999e-4	0.001207	0.527291599444347	0	NA	3897	1
cg02207519	5	130489404	-4.73e-4	0.001204	0.6944249968317336	0	NA	3872	1
cg02207673	1	11137617	0.001019	7.67e-4	0.1839955519160445	0	NA	3897	1
cg02207858	3	124653616	7.46e-4	9.78e-4	0.4455939031704726	0	NA	3844	1
cg02207895	7	131277028	3.2e-5	0.002088	0.9877723627909456	0	NA	3896	1
cg02207998	3	54222538	7.5e-4	0.003257	0.8178794396143481	0	NA	3897	1
cg02208039	11	2424243	4.2800000000000005e-4	4.22e-4	0.3104787369259928	0	NA	3886	1
cg02208063	17	55656143	0.001961	0.001256	0.11845163169030244	0	NA	3892	1
cg02208136	2	21117195	9.7e-5	0.001166	0.9337001503349762	0	NA	3896	1
cg02208161	1	11610819	-2.87e-4	0.002388	0.9043371903662395	0	NA	3895	1
cg02208176	9	706712	-6.92e-4	4.98e-4	0.16466306624167876	0	NA	3895	1
cg02208193	1	54405833	0.001069	0.00189	0.5716599717002819	0	NA	3854	1
cg02208236	7	42561971	-0.005937	0.002714	0.028702684798618698	0	NA	3891	1
cg02208249	8	9953197	1.55e-4	0.001486	0.9169258308936495	0	NA	3884	1
cg02208358	10	73638111	2.34e-4	0.001663	0.888099391636585	0	NA	3895	1
cg02208456	13	99329834	-8.7e-5	0.001207	0.9425386117327048	0	NA	3890	1
cg02208492	13	28414330	0.0019000000000000002	0.001688	0.26033807924465735	0	NA	3893	1
cg02208803	15	52298012	-0.00101	0.001141	0.37605501081736636	0	NA	3895	1
cg02208900	11	118888328	-1.9499999999999997e-4	4.22e-4	0.6440201456178161	0	NA	3897	1
cg02208902	7	94138941	-1.5e-5	1.79e-4	0.9332163363876949	0	NA	3896	1
cg02209016	13	95079771	-2.17e-4	9.33e-4	0.8160851785935702	0	NA	3897	1
cg02209038	11	128513585	-0.001243	8.32e-4	0.1351781324901204	0	NA	3885	1
cg02209044	5	133984395	3.1e-5	1.99e-4	0.87620730728153	0	NA	3716	1
cg02209237	6	158909452	-0.001484	7.77e-4	0.05614481389672693	0	NA	3896	1
cg02209611	9	96116974	7.31e-4	0.001012	0.4700903735851531	0	NA	3882	1
cg02209765	15	52797221	-3.81e-4	9.27e-4	0.6810701616864843	0	NA	3895	1
cg02209802	16	11325315	-5.300000000000001e-5	0.001247	0.9660985135876932	0	NA	3894	1
cg02209843	2	68692448	-0.002184	0.001857	0.23955872633984734	0	NA	3877	1
cg02209915	3	140617821	-5.25e-4	0.001151	0.648300015591919	0	NA	3883	1
cg02209936	9	131983681	6.7e-5	5.83e-4	0.9085063027068582	0	NA	3894	1
cg02209976	3	133293138	-0.001438	4.87e-4	0.003149344030637955	0	NA	3874	1
cg02210006	2	98861881	-0.00064900000000000005	0.003176	0.838083837980786	0	NA	3896	1
cg02210077	18	33647829	0.0012550000000000003	0.001485	0.39804504577301525	0	NA	3893	1
cg02210133	8	90897531	8.47e-4	8.93e-4	0.34288095586899187	0	NA	3896	1
cg02210153	11	134584285	4.5799999999999997e-4	0.002211	0.8358957697726292	0	NA	3895	1
cg02210270	11	71020892	3.13e-4	0.00106	0.7677776874792459	0	NA	3897	1
