## Supplementary table 6 for "Genome-wide study of DNA methylation in Amyotrophic Lateral Sclerosis identifies differentially methylated loci and implicates metabolic, inflammatory and cholesterol pathways": 253115_file06 (part 54 of 76)

Probe	Chr	bp	b	se	p	Q	Q.p	nr_samples	nr_studies
cg02210466	4	121994412	-3.75e-4	4.7800000000000007e-4	0.4327357383422622	0	NA	3897	1
cg02210737	19	56717231	-7.12e-4	9.06e-4	0.4319425005651592	0	NA	3897	1
cg02210780	9	124856185	0.004139	0.002539	0.10306570816122364	0	NA	3896	1
cg02210783	6	89743478	0.002076	0.001768	0.24031166447079508	0	NA	3892	1
cg02210811	12	119213093	3.33e-4	0.0011	0.7620977118227622	0	NA	3897	1
cg02210878	3	150630693	9.06e-4	9.19e-4	0.32420466965402556	0	NA	3897	1
cg02210898	3	58483468	-1.78e-4	0.001421	0.9003146317154213	0	NA	3888	1
cg02210983	7	73731233	0.001083	8.66e-4	0.21108871225131473	0	NA	3893	1
cg02211013	17	10703074	-8e-5	0.001116	0.9428529217480149	0	NA	3892	1
cg02211033	6	168308873	0.002155	0.001566	0.16878525938635364	0	NA	3890	1
cg02211474	13	33767731	0.001364	0.001089	0.21037853257165076	0	NA	3896	1
cg02211549	5	2805677	7.3e-4	0.00187	0.6962597656638073	0	NA	3896	1
cg02211619	14	56948964	5.07e-4	8.93e-4	0.5702053055847176	0	NA	3895	1
cg02211841	16	101746	0.001793	8.640000000000001e-4	0.03796508624681411	0	NA	3896	1
cg02211885	6	70768372	0.00217	0.003738	0.5615610746309702	0	NA	3854	1
cg02211913	1	177134149	4.2e-5	5.71e-4	0.9413643465000687	0	NA	3897	1
cg02211976	2	11008186	-0.001667	0.00155	0.2821581495603494	0	NA	3896	1
cg02212027	2	8125085	-6.8e-4	5.56e-4	0.22132154461105621	0	NA	3890	1
cg02212173	1	243876835	0.003358	0.002554	0.18857702216364736	0	NA	3897	1
cg02212456	3	154688152	-7.15e-4	9.46e-4	0.4497607495815849	0	NA	3897	1
cg02212545	2	478083	-2.0499999999999997e-4	0.001084	0.85000316250483	0	NA	3894	1
cg02212548	20	31240484	-0.001574	0.00106	0.13756881639907811	0	NA	3896	1
cg02212604	2	198380922	3.4e-4	2.67e-4	0.20287321502228148	0	NA	3897	1
cg02212626	11	130633241	9.85e-4	8.4e-4	0.24094860753732802	0	NA	3895	1
cg02212638	8	33458791	-5.76e-4	0.001053	0.584372860193899	0	NA	3894	1
cg02212711	8	59564316	1.78e-4	0.001408	0.8993991116633845	0	NA	3884	1
cg02212928	14	56474448	-0.001429	9.319999999999999e-4	0.12521136207319924	0	NA	3887	1
cg02213081	1	154182840	-5.62e-4	8.79e-4	0.5225868700835705	0	NA	3896	1
cg02213365	11	34366391	-9.39e-4	8.82e-4	0.28704527698693894	0	NA	3896	1
cg02213369	11	61608075	-1.43e-4	0.001008	0.887186577913076	0	NA	3895	1
cg02213432	16	1650791	0.001388	0.001888	0.46223627678948814	0	NA	3889	1
cg02213437	8	53032685	0.0013990000000000003	0.001077	0.19395125815741973	0	NA	3893	1
cg02213440	7	86866931	-0.003255	0.0018839999999999998	0.08404076678802755	0	NA	3789	1
cg02213574	11	77123871	-2.7e-4	0.001153	0.814851664250947	0	NA	3897	1
cg02213595	1	23125522	-0.001112	0.001388	0.4230432283959714	0	NA	3897	1
cg02213754	22	30961157	-5.46e-4	6.68e-4	0.4137197171037761	0	NA	3896	1
cg02213832	19	2641987	-0.001744	8.5e-4	0.04019253489316525	0	NA	3895	1
cg02214003	1	19977445	-0.001413	8.9e-4	0.11236766603123272	0	NA	3895	1
cg02214067	1	53770024	4.06e-4	6.92e-4	0.5574017132386442	0	NA	3895	1
cg02214153	17	2753260	-9.01e-4	7.71e-4	0.24255991387463663	0	NA	3897	1
cg02214305	7	158044654	-0.002043	0.001874	0.27563323173094423	0	NA	3894	1
cg02214637	6	33257397	3.51e-4	3.32e-4	0.29040712611804637	0	NA	3820	1
cg02214672	5	141818393	-7.82e-4	9.030000000000002e-4	0.3864889471947137	0	NA	3896	1
cg02214758	8	48091193	-0.001099	0.0018510000000000002	0.5526906291798354	0	NA	3894	1
cg02214871	5	7751010	-0.003719	0.001405	0.008121533547369886	0	NA	3897	1
cg02214878	18	40503219	-4.26e-4	0.001109	0.7008822108442352	0	NA	3896	1
cg02214987	15	63887427	5.15e-4	7.58e-4	0.4968720819303932	0	NA	3897	1
cg02215038	1	116100541	0.001165	0.001098	0.28868079557112875	0	NA	3897	1
cg02215126	9	88651341	-0.001606	0.00106	0.12974851492857573	0	NA	3893	1
cg02215177	6	151620164	-9.64e-4	0.001597	0.5460884593934396	0	NA	3848	1
cg02215217	1	240457920	-1.66e-4	0.003455	0.9616793353996336	0	NA	3897	1
cg02215242	11	62166156	-0.001418	0.002591	0.5841870395053022	0	NA	3896	1
cg02215416	12	51586360	2.74e-4	8.99e-4	0.7605313596150802	0	NA	3897	1
cg02215511	7	43889935	9.02e-4	9.5e-4	0.34237975005916005	0	NA	3895	1
cg02215627	12	9268665	-7.24e-4	0.001801	0.6876848435428878	0	NA	3833	1
cg02216060	3	113871950	1.3e-5	0.001174	0.9911650022825406	0	NA	3892	1
cg02216061	16	30008249	-0.001046	9.59e-4	0.2753963277163721	0	NA	3866	1
cg02216082	5	124797523	-9.41e-4	6.97e-4	0.17699297346857673	0	NA	3897	1
cg02216200	12	27787944	3.7699999999999995e-4	0.0012	0.7533944580353977	0	NA	3897	1
cg02216322	11	63741765	-2.02e-4	3.18e-4	0.525284858971582	0	NA	3897	1
cg02216363	6	6277857	0.002263	0.001332	0.08932880297369135	0	NA	3897	1
cg02216442	18	46381931	0.0070610000000000004	0.003625	0.05143146949592474	0	NA	3897	1
cg02216566	10	96857781	-4.93e-4	0.001317	0.708154640867525	0	NA	3893	1
cg02216570	1	84356121	4.4800000000000005e-4	0.00151	0.7667041530510177	0	NA	3852	1
cg02216595	17	64219276	-1.88e-4	9.2e-4	0.838081698569872	0	NA	3884	1
cg02216704	17	41660024	-1.1199999999999998e-4	8.96e-4	0.9005235503397743	0	NA	3895	1
cg02216795	6	13059086	6.03e-4	7.86e-4	0.44297713438913666	0	NA	3859	1
cg02216850	15	74900640	-6.38e-4	6.9e-4	0.3551544056170777	0	NA	3896	1
cg02216862	17	4659913	-7.5e-5	8.78e-4	0.9319263708222236	0	NA	3895	1
cg02216881	4	77227162	-0.001001	4.64e-4	0.03098014904634469	0	NA	3897	1
cg02216946	3	38885565	-7.82e-4	0.001536	0.6106719103240841	0	NA	3894	1
cg02216947	1	172388968	-0.0014669999999999998	0.002325	0.5280616167021026	0	NA	3878	1
cg02216981	2	175190675	2.4200000000000003e-4	7.49e-4	0.7466214313318682	0	NA	3896	1
cg02217068	16	392436	0.001684	0.001492	0.2590301791870351	0	NA	3896	1
cg02217176	10	133022707	3.9e-5	8.27e-4	0.9623869795173552	0	NA	3895	1
cg02217206	8	94509022	-9.76e-4	9.83e-4	0.320768953085808	0	NA	3896	1
cg02217221	19	2491455	1.51e-4	0.001118	0.8925623707117558	0	NA	3892	1
cg02217235	5	81603200	0.00118	9.01e-4	0.190312255820269	0	NA	3897	1
cg02217330	1	234764916	-0.001421	0.00118	0.22849787757517254	0	NA	3889	1
cg02217408	8	26722151	-5.24e-4	0.001154	0.6497764367408866	0	NA	3897	1
cg02217435	9	112538729	0.001889	0.001718	0.2715350629620907	0	NA	3893	1
cg02217727	17	19396340	-9e-5	9.8e-4	0.9268277573091017	0	NA	3868	1
cg02217731	15	93753433	0.001706	0.003107	0.5829486857367767	0	NA	3874	1
cg02217859	22	43916391	-1.4e-5	0.001285	0.9913072662504225	0	NA	3887	1
cg02217895	3	140179968	2.81e-4	0.001381	0.8387632039945033	0	NA	3896	1
cg02217975	7	92325242	0.002254	0.002729	0.4088361038229368	0	NA	3897	1
cg02218000	1	206825760	7.85e-4	8.94e-4	0.3799024423364661	0	NA	3892	1
cg02218090	16	28276254	0.006442	0.006565	0.3264624325324534	0	NA	3896	1
cg02218268	16	3646442	-4.8400000000000006e-4	9.29e-4	0.602373520149508	0	NA	3897	1
cg02218320	5	5129999	-2.62e-4	0.001645	0.8734557484734136	0	NA	3892	1
cg02218343	12	49432153	-3.61e-4	8.75e-4	0.6799206379324716	0	NA	3884	1
cg02218381	12	51403059	-8.11e-4	7.11e-4	0.25401686020100944	0	NA	3897	1
cg02218444	21	45141396	3.35e-4	0.001242	0.7873708657403091	0	NA	3875	1
cg02218644	11	7598302	0.002555	0.001973	0.19532634910539468	0	NA	3896	1
cg02218675	16	77742943	-0.001611	0.001585	0.30943714372689446	0	NA	3897	1
cg02218780	7	156410206	-5.2e-4	0.001727	0.7633381085665958	0	NA	3896	1
cg02218802	1	11826600	-0.002927	0.002155	0.17438860177347615	0	NA	3896	1
cg02218848	1	78392195	0.001463	0.003086	0.6354453740860937	0	NA	3881	1
cg02219001	11	7780688	6.01e-4	0.001887	0.750109512899582	0	NA	3896	1
cg02219069	13	31304888	-3.4e-4	9.1e-4	0.7086823094195263	0	NA	3892	1
cg02219206	2	65034635	1.17e-4	9.27e-4	0.8995628523611038	0	NA	3897	1
cg02219323	19	3383726	2.55e-4	9.91e-4	0.7969349634996331	0	NA	3895	1
cg02219409	20	58530235	0.001387	0.001374	0.31275339197223434	0	NA	3894	1
cg02219433	19	51752025	-0.003079	0.00131	0.018754169151367146	0	NA	3896	1
cg02219444	7	44555756	5.73e-4	8.72e-4	0.5111101304071367	0	NA	3891	1
cg02219447	15	86171166	-0.003299	0.0018419999999999999	0.07329521163245133	0	NA	3895	1
cg02219451	17	60884617	-0.002167	0.001771	0.22110222192320045	0	NA	3878	1
cg02219482	15	75940069	1.34e-4	2.92e-4	0.6463030275021004	0	NA	3870	1
cg02219599	8	125957066	-9.22e-4	0.00103	0.37070924392677734	0	NA	3897	1
cg02219783	8	144002490	-0.001048	0.001746	0.5483535657640684	0	NA	3893	1
cg02219928	5	149503048	7e-5	9.4e-4	0.9406379350306241	0	NA	3897	1
cg02219956	5	65836561	0.001359	0.001479	0.35816666096686367	0	NA	3884	1
cg02220105	10	4243990	0.006276000000000001	0.004537	0.16657506655120113	0	NA	3896	1
cg02220182	1	113575603	-0.002681	0.001463	0.06687162043786775	0	NA	3891	1
cg02220266	2	182757315	-1.68e-4	2.29e-4	0.46317765268708916	0	NA	3897	1
cg02220335	12	133093060	1.97e-4	9.570000000000001e-4	0.8369068179258071	0	NA	3896	1
cg02220389	10	126705323	6.78e-4	7.44e-4	0.36214242405666913	0	NA	3897	1
cg02220419	2	36712809	4.8300000000000003e-4	0.001342	0.7189140038990112	0	NA	3878	1
cg02220491	2	129448480	-0.00216	0.00111	0.051661233021430567	0	NA	3893	1
cg02220641	8	27117317	-0.0017290000000000003	0.0017829999999999999	0.33218908745593717	0	NA	3897	1
cg02220767	1	109655397	1.48e-4	2.34e-4	0.527074166549414	0	NA	3896	1
cg02220769	1	43228263	-0.001851	0.001067	0.0827814838273537	0	NA	3892	1
cg02220815	2	86426457	-1.53e-4	6.6e-4	0.8166792346438229	0	NA	3870	1
cg02220924	4	6859363	0.00208	0.001337	0.11977426868559023	0	NA	3895	1
cg02220925	2	10274551	6.88e-4	9.65e-4	0.4758746134968777	0	NA	3895	1
cg02220942	16	7945755	-0.001759	0.001133	0.12053893985377093	0	NA	3895	1
cg02221031	10	79778819	7.05e-4	9.8e-4	0.4719020393594815	0	NA	3895	1
cg02221130	12	102167960	-0.002252	0.00102	0.0272552098307345	0	NA	3896	1
cg02221131	7	130794738	4.54e-4	3.39e-4	0.18049482006622966	0	NA	3888	1
cg02221353	5	923737	-0.001001	8.88e-4	0.259635843873848	0	NA	3893	1
cg02221367	15	25445385	-5.53e-4	7.85e-4	0.48114722428351214	0	NA	3895	1
cg02221517	11	59052441	-5.43e-4	0.001057	0.6074491164208614	0	NA	3893	1
cg02221531	1	156222736	0.001016	8.54e-4	0.2341660749170039	0	NA	3897	1
cg02221572	1	41826321	7.5e-5	0.002641	0.9773444529705575	0	NA	3891	1
cg02221604	3	32464672	-0.001768	0.001229	0.15027297488341507	0	NA	3897	1
cg02221679	7	127233649	-2.23e-4	5.06e-4	0.6594218972686627	0	NA	3892	1
cg02221753	15	62352771	-5.02e-4	3.81e-4	0.18764250855353293	0	NA	3833	1
cg02221819	17	18759894	5.63e-4	5.03e-4	0.2630188739640218	0	NA	3851	1
cg02221838	9	26956313	3.31e-4	3.38e-4	0.3274367392876916	0	NA	3870	1
cg02222044	11	24530669	-0.002795	0.001586	0.07801945439219567	0	NA	3826	1
cg02222064	3	49072024	-0.001229	0.001179	0.29722217854955013	0	NA	3881	1
cg02222073	22	47724363	6.38e-4	0.002047	0.7552870558941369	0	NA	3894	1
cg02222134	17	48864763	4.65e-4	0.001005	0.6435890481420272	0	NA	3889	1
cg02222252	7	97715409	1.98e-4	0.001061	0.851961407595943	0	NA	3897	1
cg02222284	3	25494347	-0.001387	0.001474	0.3467166799699674	0	NA	3891	1
cg02222361	6	151325685	-7.820000000000001e-4	0.001192	0.511798215077606	0	NA	3895	1
cg02222646	12	64650365	0.001678	0.001204	0.16341192981827676	0	NA	3897	1
cg02222678	1	175283592	3.5e-4	0.001246	0.77878796246952	0	NA	3897	1
cg02222733	14	100004594	-0.003173	9.79e-4	0.00119085151679236	0	NA	3894	1
cg02222808	3	32465077	1.84e-4	0.001138	0.8715522080766206	0	NA	3896	1
cg02223139	1	153935935	-7.07e-4	2.91e-4	0.015117443421710706	0	NA	3850	1
cg02223222	11	17705164	-1.7e-4	0.00189	0.9283292604145678	0	NA	3897	1
cg02223305	12	57422948	-4.77e-4	7.71e-4	0.5361291365710821	0	NA	3896	1
cg02223330	20	51300775	8.7e-5	9.88e-4	0.9298316267994908	0	NA	3897	1
cg02223435	2	29542234	0.001159	0.001186	0.32845312054898523	0	NA	3897	1
cg02223457	11	8704690	1.1e-4	2.43e-4	0.650782858160317	0	NA	3897	1
cg02223561	17	77645486	0.001855	0.002116	0.380674564177758	0	NA	3897	1
cg02223577	15	62937672	0.0016869999999999997	0.001127	0.13442073500444301	0	NA	3897	1
cg02223589	3	49020121	-0.001527	8.04e-4	0.05753112313849119	0	NA	3873	1
cg02223684	11	83563263	4.02e-4	0.001099	0.7145239620611372	0	NA	3894	1
cg02223742	11	117485667	-0.001325	0.001102	0.22922433276262874	0	NA	3896	1
cg02223755	19	29492475	-0.002497	0.002363	0.29064506674612717	0	NA	3897	1
cg02223781	18	77867440	1.08e-4	2.43e-4	0.6567212865637704	0	NA	3873	1
cg02223783	4	185772410	8.48e-4	7.45e-4	0.25501400451964945	0	NA	3893	1
cg02223914	3	50463660	6.3e-4	0.001017	0.5356074203562045	0	NA	3890	1
cg02224004	5	148733487	3.27e-4	0.001336	0.8066418963988138	0	NA	3888	1
cg02224142	8	142348861	6e-5	9.89e-4	0.9516241420596145	0	NA	3894	1
cg02224147	1	229786492	-0.001475	0.001288	0.2521319775759738	0	NA	3897	1
cg02224202	8	146017580	-4.84e-4	3.55e-4	0.1727626922145933	0	NA	3896	1
cg02224282	7	48404665	-7.5e-5	0.001953	0.9693668014221752	0	NA	3873	1
cg02224323	5	95997600	5.94e-4	4.22e-4	0.159254602483637	0	NA	3850	1
cg02224335	8	6785978	-0.001666	0.001531	0.2765166842443757	0	NA	3889	1
cg02224355	10	86475445	0.0018070000000000002	0.002269	0.4258076704795412	0	NA	3892	1
cg02224412	17	56164523	-3.72e-4	8.640000000000001e-4	0.6667915632558512	0	NA	3895	1
cg02224428	18	34337511	5.3e-4	0.001195	0.657393529178889	0	NA	3894	1
cg02224516	6	25218891	9.8e-4	0.001234	0.427099197218284	0	NA	3893	1
cg02224591	3	169939807	4.25e-4	3.4e-4	0.21129954733371056	0	NA	3897	1
cg02224722	3	186158656	-0.001386	0.001742	0.42624293887402975	0	NA	3781	1
cg02224786	12	30353032	6.99e-4	0.002019	0.7291841518716087	0	NA	3891	1
cg02224790	9	139762227	-4.25e-4	0.001071	0.6914962211758751	0	NA	3896	1
cg02224946	20	21087295	1.75e-4	0.001138	0.8777843402641753	0	NA	3897	1
cg02224988	2	32947733	0.00101	0.001222	0.4085126297976321	0	NA	3881	1
cg02225040	6	138170618	3.93e-4	0.001091	0.7186826331216538	0	NA	3895	1
cg02225165	8	82065784	0.002347	0.001361	0.08462351662130276	0	NA	3891	1
cg02225331	2	135026110	4.02e-4	0.001152	0.7271205907540536	0	NA	3895	1
cg02225490	11	44932583	0.001321	8.11e-4	0.10334408508702862	0	NA	3896	1
cg02225567	9	136451569	3.1500000000000007e-4	0.002171	0.8846363187076716	0	NA	3893	1
cg02225639	1	198419433	-2.17e-4	0.001027	0.8326570576842169	0	NA	3897	1
cg02225728	2	242000905	0.002115	0.001124	0.059880482484924454	0	NA	3895	1
cg02225828	15	89787087	-2.07e-4	2.48e-4	0.4038993587854197	0	NA	3879	1
cg02225855	15	86271306	-6.620000000000002e-4	0.001018	0.5155018828549762	0	NA	3895	1
cg02225893	1	160226592	-0.003924	0.001052	1.9145087667094075e-4	0	NA	3896	1
cg02226125	1	17455700	-0.001369	0.001041	0.18848246219837164	0	NA	3895	1
cg02226147	19	18239700	-0.001274	8.47e-4	0.13254732270857345	0	NA	3892	1
cg02226181	1	198267976	1.27e-4	8.78e-4	0.8849896461496993	0	NA	3892	1
cg02226199	18	73081523	-2.76e-4	8.26e-4	0.738273588472018	0	NA	3893	1
cg02226606	17	2288007	-0.001207	0.001079	0.26329871960657464	0	NA	3863	1
cg02226644	19	39045673	-3.05e-4	0.001185	0.7968823791381536	0	NA	3897	1
cg02226827	4	185754633	0.001668	8.66e-4	0.05409226344739732	0	NA	3897	1
cg02226847	12	130825280	-7.13e-4	0.002129	0.7377012661979226	0	NA	3895	1
cg02226869	12	26488811	-4.35e-4	0.001216	0.7205451831078116	0	NA	3890	1
cg02226914	10	16561297	7.59e-4	0.002905	0.7938814728571687	0	NA	3894	1
cg02226959	9	97889271	-9.7e-4	0.001136	0.39317522845795205	0	NA	3884	1
cg02226984	6	11229695	4.52e-4	7.52e-4	0.5477974733418185	0	NA	3895	1
cg02227047	7	43526582	0.002458	8.73e-4	0.0048689505529499405	0	NA	3896	1
cg02227131	12	121382546	1.07e-4	4.07e-4	0.7926282244563174	0	NA	3897	1
cg02227249	8	27530710	9.470000000000001e-4	8.99e-4	0.2921610675109165	0	NA	3893	1
cg02227284	10	134904539	-6.09e-4	0.002188	0.7807541516193113	0	NA	3895	1
cg02227323	11	66008686	-0.0014590000000000002	0.001111	0.189105012183006	0	NA	3896	1
cg02227335	16	63823373	9.5e-5	0.001	0.9243148269216673	0	NA	3896	1
cg02227339	7	39498206	0.0017210000000000003	0.001295	0.18386198222418598	0	NA	3893	1
cg02227431	1	37322593	0.001576	0.00106	0.13706963544251533	0	NA	3896	1
cg02227447	2	151919794	-5.09e-4	0.002186	0.8158814733376346	0	NA	3897	1
cg02227529	3	188862727	-9.57e-4	0.001278	0.4539619111968174	0	NA	3897	1
cg02227596	16	71486709	8.34e-4	0.001401	0.5516502545597128	0	NA	3892	1
cg02227809	9	72365182	-5.55e-4	0.001402	0.692206058812469	0	NA	3897	1
cg02227812	18	46323217	8.09e-4	9.129999999999999e-4	0.3755691315756851	0	NA	3895	1
cg02227853	17	7283176	-8.02e-4	0.001087	0.46062961934150776	0	NA	3897	1
cg02227873	5	77581444	5.2e-5	6.81e-4	0.9391340471717751	0	NA	3896	1
cg02227986	2	30338829	-6.32e-4	0.001532	0.6799490640995596	0	NA	3890	1
cg02228046	6	28950633	-0.002764	0.003302	0.40255409713694607	0	NA	3891	1
cg02228073	1	170278944	3.89e-4	0.001401	0.7812742785969348	0	NA	3895	1
cg02228118	1	46686657	0.003021	0.00161	0.06060071548910287	0	NA	3897	1
cg02228220	2	37691333	7.52e-4	0.001036	0.46791925033828113	0	NA	3897	1
cg02228299	19	1238123	-2.6e-4	3.02e-4	0.3892781660844036	0	NA	3871	1
cg02228370	4	8655398	-5.06e-4	0.002047	0.8047604014887932	0	NA	3892	1
cg02228381	1	17694292	-4.65e-4	0.001	0.641931456594244	0	NA	3887	1
cg02228383	20	56934684	0.001631	9.319999999999999e-4	0.08011831372763414	0	NA	3897	1
cg02228572	12	94441067	2.82e-4	0.001244	0.8206662788291742	0	NA	3895	1
cg02228603	4	57868484	-0.00207	9.7e-4	0.03284109306188797	0	NA	3897	1
cg02228714	10	93964299	0.001267	9.64e-4	0.18874010284029172	0	NA	3896	1
cg02228774	2	178187739	-0.001175	0.0018389999999999997	0.5228657361556455	0	NA	3894	1
cg02228789	2	107442180	-1.72e-4	9.07e-4	0.8495942472598262	0	NA	3896	1
cg02228967	17	1946874	-0.002017	0.002002	0.31369815647548416	0	NA	3896	1
cg02229132	11	95444424	7.95e-4	0.001099	0.46944344845508623	0	NA	3897	1
cg02229211	3	71954894	-4.03e-4	7.43e-4	0.587545945987191	0	NA	3896	1
cg02229292	6	134583282	-0.00145	8.8e-4	0.09940864889875047	0	NA	3897	1
cg02229543	5	178422431	-9.44e-4	0.001752	0.5900160406818824	0	NA	3891	1
cg02229773	5	122974691	-0.0017650000000000003	0.0017899999999999997	0.32411666454249427	0	NA	3887	1
cg02229781	1	219104337	-0.006643	0.004505	0.1403244740331646	0	NA	3891	1
cg02229834	2	149855950	-9.45e-4	0.001283	0.46139303990424774	0	NA	3885	1
cg02229910	20	62009911	-4.9e-5	0.001883	0.979239547789754	0	NA	3896	1
cg02229914	2	99532717	2.54e-4	0.001046	0.8081372276871994	0	NA	3895	1
cg02229957	18	46325181	7.56e-4	8.62e-4	0.38047025534764933	0	NA	3896	1
cg02229994	14	21923287	-0.0017519999999999999	0.002544	0.49102513987009433	0	NA	3894	1
cg02230011	16	23405957	-3.63e-4	0.001097	0.7407181627927573	0	NA	3887	1
cg02230071	10	14931124	-0.001329	8.44e-4	0.11533851363097855	0	NA	3897	1
cg02230080	19	5946122	0.001031	7.72e-4	0.181715297309112	0	NA	3897	1
cg02230171	16	71335326	7.05e-4	0.001701	0.6785357315984109	0	NA	3897	1
cg02230244	12	7024319	7.62e-4	7.05e-4	0.27976336966286164	0	NA	3876	1
cg02230269	7	69245532	-3.92e-4	8.18e-4	0.6317838319734304	0	NA	3893	1
cg02230349	2	242564317	-3.69e-4	9.92e-4	0.7099108625918717	0	NA	3893	1
cg02230373	7	2740142	-5.8e-5	0.00107	0.9567713531346859	0	NA	3897	1
cg02230376	11	30079388	-0.001521	0.001124	0.17599083600415263	0	NA	3895	1
cg02230426	17	69983953	5.08e-4	0.001243	0.6827681594280685	0	NA	3897	1
cg02230474	10	102571359	-7.08e-4	7.76e-4	0.36157337970833	0	NA	3897	1
cg02230543	7	157961664	-1.24e-4	0.001809	0.9453508776053506	0	NA	3896	1
cg02230723	1	181109729	-5.91e-4	9.209999999999999e-4	0.5210720084358273	0	NA	3893	1
cg02230791	1	65625801	5.79e-4	0.001176	0.6224741029813317	0	NA	3879	1
cg02230855	15	63824600	0.001705	0.00135	0.2066024903859226	0	NA	3858	1
cg02230941	14	85948927	-0.00126	0.00118	0.2856122675075732	0	NA	3895	1
cg02230955	5	120138762	2.01e-4	0.001243	0.8715377329440706	0	NA	3804	1
cg02231038	15	74179467	-4.33e-4	8.36e-4	0.6044983297659317	0	NA	3893	1
cg02231095	3	110133894	-0.0011909999999999998	0.002111	0.5726264734566473	0	NA	3748	1
cg02231193	7	30010366	-0.001345	7.49e-4	0.07253784426942984	0	NA	3896	1
cg02231204	2	106016215	0.001037	8.5e-4	0.22246487489566924	0	NA	3894	1
cg02231211	6	14459102	-1.7599999999999997e-4	7.16e-4	0.8058292724051392	0	NA	3895	1
cg02231309	18	3661445	-6.74e-4	8.11e-4	0.4059325328729987	0	NA	3897	1
cg02231383	1	202506587	4.629999999999999e-4	8.6e-4	0.5903201887900009	0	NA	3892	1
cg02231434	4	7334288	-2.02e-4	0.001502	0.8930172132968218	0	NA	3881	1
cg02231734	20	33302631	-0.001564	0.001026	0.127417190710761	0	NA	3894	1
cg02231880	15	33011300	-2.39e-4	2.91e-4	0.41147208094850374	0	NA	3852	1
cg02232067	18	56043523	0.0015110000000000002	0.001171	0.19692911950313108	0	NA	3893	1
cg02232166	16	54443878	-2.51e-4	0.001183	0.8319725046520591	0	NA	3896	1
cg02232285	2	242121162	0.002175	9.31e-4	0.019480943413006567	0	NA	3896	1
cg02232340	6	85377714	-2.57e-4	0.0018600000000000001	0.8901044495861253	0	NA	3880	1
cg02232409	2	106002474	9.04e-4	0.001497	0.5459271397331483	0	NA	3891	1
cg02232477	20	62848914	2.57e-4	7.3e-4	0.7247971694993296	0	NA	3896	1
cg02232744	18	48122326	-0.001207	0.00282	0.6686407934469303	0	NA	3859	1
cg02232796	5	2159310	-0.001301	0.001921	0.49824644066868695	0	NA	3897	1
cg02232863	1	207243939	-0.001855	9.419999999999999e-4	0.04892847168214622	0	NA	3897	1
cg02232867	11	10451006	8e-5	8.44e-4	0.9244842274507352	0	NA	3896	1
cg02233008	22	49746397	-1.6e-4	9.08e-4	0.8601278227979228	0	NA	3896	1
cg02233009	8	116686239	-3.53e-4	8.57e-4	0.6804112667912936	0	NA	3897	1
cg02233041	4	122085560	-0.003312	0.001502	0.027449890088096045	0	NA	3881	1
cg02233071	21	36181046	0.00273	0.001946	0.16065331239585942	0	NA	3895	1
cg02233076	22	46283680	8.8e-5	7.44e-4	0.9058461446208019	0	NA	3896	1
cg02233212	16	89927656	-4.52e-4	0.001152	0.6947914158745352	0	NA	3897	1
cg02233275	1	28961119	-0.001699	0.001135	0.13441503846741634	0	NA	3897	1
cg02233527	14	94421802	5e-6	2.3e-4	0.9826560495672207	0	NA	3897	1
cg02233587	6	10383813	-5.61e-4	8.99e-4	0.5326100528823843	0	NA	3897	1
cg02233606	12	49203017	-0.001659	8.21e-4	0.04331016117993638	0	NA	3896	1
cg02233862	6	169284273	-0.001408	0.002251	0.5316430941512991	0	NA	3893	1
cg02233864	3	61515863	-8.3e-4	0.001617	0.6077441224210529	0	NA	3897	1
cg02233893	14	21156458	0.001102	9.25e-4	0.23351568255788116	0	NA	3882	1
cg02233915	11	43760352	0.002353	0.001112	0.034344195707749645	0	NA	3889	1
cg02233977	1	166403351	0.00103	8.67e-4	0.23483159204660148	0	NA	3888	1
cg02234032	6	6495028	-7.73e-4	0.0018470000000000001	0.6755695156435191	0	NA	3896	1
cg02234048	5	170218642	2.95e-4	0.001734	0.8649103589681908	0	NA	3895	1
cg02234074	5	67444023	7.17e-4	0.001373	0.6015212491955059	0	NA	3895	1
cg02234097	12	25348642	-8.7e-5	7.04e-4	0.9016481886856098	0	NA	3890	1
cg02234139	7	50561934	-0.00208	0.001622	0.19971377781607566	0	NA	3890	1
cg02234234	17	74818435	6.32e-4	0.001316	0.6310544997668369	0	NA	3897	1
cg02234251	4	115522728	-0.005677	0.00238	0.0170654715479587	0	NA	3876	1
cg02234293	12	53189663	3e-5	0.001202	0.980088143130129	0	NA	3897	1
cg02234375	21	47640210	0.001034	7.73e-4	0.1810120127647166	0	NA	3896	1
cg02234377	8	23066941	-1.13e-4	7.89e-4	0.8861170154800446	0	NA	3897	1
cg02234487	12	41221734	-0.003931	0.002367	0.09676326367625414	0	NA	3807	1
cg02234529	8	134783646	8e-6	9.419999999999999e-4	0.9932239917635803	0	NA	3894	1
cg02234856	22	45028430	-0.001277	0.001278	0.3176893269431052	0	NA	3893	1
cg02234936	19	42420037	-0.002473	0.001327	0.0623776011302633	0	NA	3892	1
cg02234983	11	131533548	0.00127	8.27e-4	0.12461906641121064	0	NA	3897	1
cg02235026	16	86784565	0.00103	0.001095	0.34688975069783434	0	NA	3894	1
cg02235123	10	11944159	-0.001696	0.001285	0.18688698816301774	0	NA	3894	1
cg02235230	18	72404318	8.93e-4	0.001046	0.39325544489783315	0	NA	3895	1
cg02235343	8	55104607	2.93e-4	0.001218	0.8098974788919815	0	NA	3896	1
cg02235385	7	150075848	-7.05e-4	8.84e-4	0.42515413566469734	0	NA	3897	1
cg02235429	6	10618573	-0.002661	0.001326	0.04477231248185534	0	NA	3896	1
cg02235531	20	48702171	2.76e-4	7.35e-4	0.7072810589942102	0	NA	3867	1
cg02235628	2	208151071	-0.002115	0.001171	0.07089513257351203	0	NA	3894	1
cg02235730	21	35894213	5.69e-4	8.36e-4	0.49611069657658013	0	NA	3897	1
cg02235794	17	37944500	1.22e-4	7.85e-4	0.8764949378179882	0	NA	3890	1
cg02235944	12	1928990	5.06e-4	0.001366	0.711066149188688	0	NA	3895	1
cg02235999	12	117099372	-4.47e-4	0.001098	0.6839317340993295	0	NA	3895	1
cg02236002	15	95331092	1.91e-4	0.001122	0.8648278996995534	0	NA	3896	1
cg02236035	19	13355195	-1.24e-4	0.001201	0.9177667053243248	0	NA	3896	1
cg02236078	17	16319861	4.41e-4	2.68e-4	0.0998621296435418	0	NA	3890	1
cg02236094	5	143747521	-0.0028499999999999997	0.002118	0.17842862659448558	0	NA	3760	1
cg02236157	7	105550877	-5.2e-4	0.001587	0.7431670446937023	0	NA	3894	1
cg02236244	5	137668924	0.0017289999999999999	0.001748	0.3225993286640762	0	NA	3864	1
cg02236330	17	75451846	-0.00407	0.00108	1.6421930396445697e-4	0	NA	3897	1
cg02236489	9	99663833	-0.001392	0.001239	0.2612308533573592	0	NA	3896	1
cg02236672	5	132449216	-0.0029559999999999994	0.001146	0.009897020910292221	0	NA	3895	1
cg02236776	10	127836008	0.001425	8.28e-4	0.0852481940471031	0	NA	3891	1
cg02237375	12	119088088	-8.34e-4	0.001715	0.6267563393372876	0	NA	3896	1
cg02237460	17	71321934	-9.550000000000001e-4	0.001475	0.5173358098547246	0	NA	3897	1
cg02237505	1	59670216	0.001723	0.001017	0.09022754634929189	0	NA	3894	1
cg02237576	2	66951500	1.33e-4	0.001611	0.9342034613469998	0	NA	3896	1
cg02237593	17	55387291	3.98e-4	9.4e-4	0.672000340720633	0	NA	3878	1
cg02237883	17	2833748	1.08e-4	0.001121	0.9232485171985476	0	NA	3894	1
cg02237918	6	2391655	-3.63e-4	8.17e-4	0.6568195960298204	0	NA	3896	1
cg02238043	13	25981053	-0.001426	0.00156	0.3606629553320575	0	NA	3897	1
cg02238057	8	125122184	7.8e-4	5e-4	0.11875988118958611	0	NA	3897	1
cg02238064	8	32412717	0.001321	0.00286	0.6441615596236576	0	NA	3896	1
cg02238094	2	20983748	-5.43e-4	7.76e-4	0.484088274600187	0	NA	3894	1
cg02238103	21	44722075	-0.001747	9.99e-4	0.08033445943718924	0	NA	3894	1
cg02238142	2	493627	-7.93e-4	9.58e-4	0.40780293158863273	0	NA	3882	1
cg02238229	14	106373139	0.002547	0.002561	0.3199632602424335	0	NA	3875	1
cg02238247	2	190466020	-0.001266	0.001597	0.4279314293563507	0	NA	3894	1
cg02238268	3	45552498	-3.54e-4	0.0012	0.7679938797070691	0	NA	3897	1
cg02238298	5	126984561	-2.99e-4	0.001056	0.7770665003568172	0	NA	3897	1
cg02238388	1	110008993	-6.55e-4	0.001419	0.6443734514056392	0	NA	3893	1
cg02238407	16	22825343	1.83e-4	7.26e-4	0.8009899602194246	0	NA	3893	1
cg02238513	1	44500986	9.79e-4	9.46e-4	0.30072321799425983	0	NA	3895	1
cg02238624	11	119533790	-5.45e-4	8.25e-4	0.5088649813185158	0	NA	3896	1
cg02238794	17	3938663	-9.9e-5	0.001991	0.9603425245998983	0	NA	3894	1
cg02238808	18	60730465	-0.001495	9.030000000000002e-4	0.0978043762152791	0	NA	3897	1
cg02238834	4	129523368	4.84e-4	8.09e-4	0.5496601452411884	0	NA	3895	1
cg02238903	18	46146646	-3.2e-4	7.73e-4	0.6788949501887251	0	NA	3897	1
cg02238928	20	55837591	-0.002075	0.002158	0.3362814964606775	0	NA	3895	1
cg02238943	11	35367036	-2.52e-4	8.93e-4	0.7777941079268735	0	NA	3897	1
cg02238991	10	6245036	-4.26e-4	2.75e-4	0.12135986795988714	0	NA	3853	1
cg02239069	21	20173770	3.64e-4	7.96e-4	0.6474651805457545	0	NA	3895	1
cg02239137	19	7804481	-0.00122	0.003217	0.704513131112526	0	NA	3897	1
cg02239282	12	120766149	-2.54e-4	0.001591	0.8731583495016498	0	NA	3897	1
cg02239407	12	49974622	3.66e-4	0.001038	0.7243874707756488	0	NA	3889	1
cg02239581	19	48254345	0.001767	9.6e-4	0.06567653154949667	0	NA	3896	1
cg02239592	12	129552178	7.83e-4	0.00344	0.8199445632592224	0	NA	3892	1
cg02239677	1	21864549	-0.003703	0.003125	0.23603326254716947	0	NA	3896	1
cg02239747	8	2481019	7.76e-4	0.002455	0.7519344904805585	0	NA	3896	1
cg02239754	4	122917668	4.159999999999999e-4	0.001471	0.7773295289529653	0	NA	3892	1
cg02239769	2	220589326	-2.05e-4	0.001044	0.8443282821810786	0	NA	3897	1
cg02239777	10	88477324	0.001106	9.81e-4	0.25956452481076286	0	NA	3896	1
cg02239833	17	17133286	2.16e-4	6.63e-4	0.7445818414400609	0	NA	3897	1
cg02239890	10	106054220	-1.39e-4	8.12e-4	0.8640804513452951	0	NA	3897	1
cg02239915	18	3554341	0.001121	7.08e-4	0.11334550921952578	0	NA	3896	1
cg02239964	21	46471355	-2.92e-4	0.001005	0.7713975981800066	0	NA	3894	1
cg02239980	12	10279990	-2e-6	0.001128	0.9985853118036334	0	NA	3897	1
cg02240159	3	65568223	6.3e-5	0.001367	0.9632414491554021	0	NA	3893	1
cg02240172	14	94359548	1.62e-4	3.14e-4	0.6059077935079726	0	NA	3894	1
cg02240175	11	59853979	9.03e-4	0.001673	0.5893701745425963	0	NA	3886	1
cg02240181	12	124430597	2.4e-4	9.08e-4	0.7915355226820099	0	NA	3893	1
cg02240296	17	59883075	-0.002526	0.001623	0.11961845222278045	0	NA	3884	1
cg02240352	19	48011737	-0.0012689999999999997	0.001503	0.3984954301157863	0	NA	3891	1
cg02240363	18	55212594	8.580000000000001e-4	9.129999999999999e-4	0.34734117529907205	0	NA	3890	1
cg02240446	14	92790019	2.8e-4	3.95e-4	0.47841088829239026	0	NA	3874	1
cg02240494	15	44582991	6.810000000000001e-4	0.001479	0.6451959456196596	0	NA	3886	1
cg02240578	3	93698380	-4.21e-4	0.001822	0.8172644886774241	0	NA	3896	1
cg02240624	22	27299072	-4.22e-4	7.11e-4	0.5528263520158232	0	NA	3894	1
cg02240722	12	26038924	6.95e-4	9.49e-4	0.4639550649545598	0	NA	3897	1
cg02240851	19	36023408	-0.002007	0.001154	0.08200519689636626	0	NA	3897	1
cg02241020	12	16501534	-0.001587	0.001665	0.3405124782945071	0	NA	3893	1
cg02241054	10	123650906	-4.52e-4	7.23e-4	0.5318575922476232	0	NA	3895	1
cg02241225	12	90115621	-1.81e-4	8.18e-4	0.8248811225089281	0	NA	3896	1
cg02241257	7	15961344	-0.002462	0.001345	0.06717770599872049	0	NA	3893	1
cg02241615	9	33928837	0.001326	8.53e-4	0.12006198334041865	0	NA	3897	1
cg02241677	5	44876571	8.51e-4	0.001418	0.5484122410001717	0	NA	3896	1
cg02241678	1	247697814	2.3600000000000002e-4	8.949999999999999e-4	0.7920209973680254	0	NA	3896	1
cg02241695	6	33266874	6.22e-4	2.31e-4	0.0070888619261380926	0	NA	3880	1
cg02241799	4	8397819	0.0014549999999999997	0.00105	0.16583416425651576	0	NA	3895	1
cg02241805	1	203045928	5.54e-4	9.36e-4	0.5539307184279814	0	NA	3894	1
cg02241976	14	23818480	-9.749999999999998e-4	7.56e-4	0.19716090431922773	0	NA	3897	1
cg02242199	16	89402108	-9.55e-4	8.44e-4	0.25783772576958675	0	NA	3893	1
cg02242290	9	86584573	-0.001531	0.001255	0.22249508244483965	0	NA	3893	1
cg02242424	5	43282451	8.87e-4	0.001372	0.5179546533756667	0	NA	3895	1
cg02242520	14	101537711	-1.94e-4	7.09e-4	0.7843729552407969	0	NA	3896	1
cg02242527	6	46294138	0.001373	0.001093	0.20905228824174704	0	NA	3895	1
cg02242566	10	130122679	-0.002022	0.002008	0.31394817627862986	0	NA	3896	1
cg02242705	2	110371593	5.85e-4	3.9e-4	0.13361440253771614	0	NA	3874	1
cg02242728	13	103459804	5.26e-4	8.27e-4	0.5247543545515191	0	NA	3895	1
cg02242858	10	13768464	-8.79e-4	0.00115	0.44465999165150555	0	NA	3894	1
cg02242870	2	55390804	0.002019	0.001442	0.1614717892222024	0	NA	3896	1
cg02243025	6	10655811	0.002043	0.001616	0.20614652677254955	0	NA	3895	1
cg02243118	5	50681914	-0.001633	0.001831	0.3724667062829692	0	NA	3891	1
cg02243160	2	223846445	6.04e-4	0.001094	0.5808782137393609	0	NA	3897	1
cg02243221	12	133400875	-2.56e-4	9.18e-4	0.7803468158709487	0	NA	3896	1
cg02243249	13	42188453	3.01e-4	8.37e-4	0.7191330585944988	0	NA	3895	1
cg02243389	17	78506657	-7.95e-4	9.81e-4	0.4177117235028531	0	NA	3896	1
cg02243535	17	1921109	-0.002285	8.44e-4	0.0067823535320142144	0	NA	3897	1
cg02243624	17	66443040	8.5e-4	9.47e-4	0.36941415740008104	0	NA	3894	1
cg02243729	20	48502764	-1.73e-4	5.88e-4	0.7685915661415007	0	NA	3894	1
cg02243830	2	60503142	4.07e-4	8.32e-4	0.624712361738372	0	NA	3892	1
cg02243865	1	92035740	0.002356	0.00103	0.022173731899438155	0	NA	3896	1
cg02244234	12	102183148	8.3e-5	0.001115	0.9406607098462032	0	NA	3897	1
cg02244243	1	203630918	-0.0019380000000000003	9.24e-4	0.03595795135930477	0	NA	3896	1
cg02244309	17	80403126	2.9899999999999995e-4	7.55e-4	0.6920854862378021	0	NA	3892	1
cg02244500	18	5057519	4.7e-4	8.94e-4	0.5990778531577174	0	NA	3894	1
cg02244528	6	135334301	8.43e-4	0.001087	0.4380271486203414	0	NA	3897	1
cg02244697	5	147209033	-9.5e-5	7.06e-4	0.89295905249664	0	NA	3897	1
cg02244718	6	84563219	-0.001437	5.34e-4	0.00712357956019166	0	NA	3895	1
cg02244965	5	10248193	4.97e-4	0.001099	0.6511038028633209	0	NA	3895	1
cg02245077	7	114849382	-0.001423	0.001118	0.20308597341010987	0	NA	3896	1
cg02245212	7	129414098	-0.001566	0.001127	0.16467172851418135	0	NA	3824	1
cg02245327	1	24616794	-7.57e-4	9.14e-4	0.40754163233444385	0	NA	3895	1
cg02245348	6	46994219	-6.36e-4	7.96e-4	0.42429332579814494	0	NA	3895	1
cg02245362	2	23827344	0.001777	0.0016949999999999997	0.29446467839602075	0	NA	3893	1
cg02245391	5	167231761	-0.001317	9.89e-4	0.1829758415254809	0	NA	3893	1
cg02245488	3	175449439	-3.9e-5	0.001022	0.9695597385589516	0	NA	3894	1
cg02245706	1	982834	0.002366	9.8e-4	0.01576609379675759	0	NA	3896	1
cg02245711	12	100379674	0.002436	0.002034	0.23105715088728698	0	NA	3894	1
cg02245798	19	13277886	-0.0015	9.47e-4	0.11320525400631896	0	NA	3897	1
cg02245859	16	79884385	8.11e-4	9.44e-4	0.390279737218051	0	NA	3894	1
cg02245987	12	57645555	0.001058	0.001026	0.30245215871288494	0	NA	3895	1
cg02246090	16	87982794	0.001276	0.001649	0.43904770956710165	0	NA	3877	1
cg02246157	9	139977044	3.58e-4	7.4e-4	0.6285393248130683	0	NA	3895	1
cg02246160	9	72729266	0.001321	0.001221	0.27929692848270504	0	NA	3892	1
cg02246193	19	14799800	0.002833	0.0017789999999999998	0.11127965991291701	0	NA	3895	1
cg02246235	20	37208754	2.92e-4	0.001093	0.789350114371982	0	NA	3897	1
cg02246541	12	49731045	-1.28e-4	3.18e-4	0.6873045191887788	0	NA	3847	1
cg02246603	2	99481913	-3.45e-4	0.0011840000000000002	0.7707567819981821	0	NA	3892	1
cg02246605	20	39591425	-0.003027	0.001395	0.03001499267398934	0	NA	3896	1
cg02246692	1	153747542	-1.1699999999999998e-4	0.001296	0.9280664787963849	0	NA	3895	1
cg02246790	10	103418673	5.89e-4	0.001212	0.626985885728555	0	NA	3894	1
cg02246801	1	78906455	1.6800000000000002e-4	0.001601	0.9164278497016737	0	NA	3892	1
cg02246952	22	35840500	-0.003051	0.001024	0.002887265924373615	0	NA	3897	1
cg02247131	3	158786035	0.005202	0.00266	0.050507683723746005	0	NA	3848	1
cg02247153	9	24465076	-0.001893	0.002096	0.3664468979771417	0	NA	3809	1
cg02247227	17	54188243	-2.67e-4	9.02e-4	0.7672233081421032	0	NA	3897	1
cg02247267	9	35733001	2.4e-4	2.34e-4	0.30506082202155277	0	NA	3894	1
cg02247378	6	3881012	0.001481	0.001292	0.25167731781121333	0	NA	3894	1
cg02247390	8	70927431	5.48e-4	7.91e-4	0.48843888095994203	0	NA	3893	1
cg02247391	21	27761331	0.001361	0.001038	0.18979853266622398	0	NA	3897	1
cg02247405	11	19541450	-0.001204	0.00093000000000000005	0.19545008775758824	0	NA	3897	1
cg02247428	3	87820646	9e-6	0.001123	0.9936056240623544	0	NA	3897	1
cg02247615	7	7606381	1.96e-4	3.2e-4	0.5402069980024706	0	NA	3897	1
cg02247617	1	112380213	0.001166	0.001649	0.47950731295820354	0	NA	3894	1
cg02247656	16	31044394	-2e-6	3.19e-4	0.9949976217325773	0	NA	3886	1
cg02247668	3	69459638	3.06e-4	2.61e-4	0.2410309644189425	0	NA	3897	1
cg02247695	14	55844223	-0.001796	0.001455	0.2170672001145028	0	NA	3893	1
cg02247765	14	103860705	0.001053	8.920000000000001e-4	0.23780408417330923	0	NA	3896	1
cg02247881	19	18599725	-2.47e-4	9.04e-4	0.78467635234253	0	NA	3893	1
cg02247917	15	42898076	-4.63e-4	0.001043	0.6571063580422227	0	NA	3892	1
cg02247925	5	180664981	1.34e-4	8.66e-4	0.8770307005750554	0	NA	3889	1
cg02248052	6	57087777	0.002531	0.002124	0.2334104417824462	0	NA	3822	1
cg02248101	18	60113266	3.3e-4	0.001252	0.7921049009139288	0	NA	3875	1
cg02248147	12	114823367	-0.00045500000000000006	0.001796	0.8000049033841706	0	NA	3896	1
cg02248153	1	231502596	1.75e-4	9.25e-4	0.8499445404376194	0	NA	3897	1
cg02248243	16	2111584	-0.001892	7.27e-4	0.009255331224666652	0	NA	3891	1
cg02248340	20	57639491	8.43e-4	0.002366	0.7216177449604344	0	NA	3897	1
cg02248355	10	73078591	8.81e-4	8.35e-4	0.29138424724932915	0	NA	3894	1
cg02248396	10	75734473	-0.004488	0.001551	0.003808323522476375	0	NA	3892	1
cg02248512	2	49129527	-3.71e-4	0.001129	0.7424509505860621	0	NA	3896	1
cg02248591	12	58005191	-2.94e-4	4.39e-4	0.5030465826198476	0	NA	3887	1
cg02248605	10	28377166	-1.25e-4	0.0019349999999999999	0.9484928961955011	0	NA	3897	1
cg02248698	1	78537625	1.55e-4	0.001363	0.9094599670461283	0	NA	3892	1
cg02248780	1	4008738	-9.22e-4	0.001414	0.514368324636373	0	NA	3893	1
cg02248833	19	50425434	0.001019	0.001163	0.3809309442062447	0	NA	3896	1
cg02248900	13	96569138	-3.55e-4	0.00153	0.8165177080268395	0	NA	3894	1
cg02249088	11	128187057	2.18e-4	0.0038059999999999995	0.9543237592652544	0	NA	3896	1
cg02249093	2	228189331	-1.0300000000000001e-4	0.001185	0.9307352361399824	0	NA	3896	1
cg02249134	11	94462812	1.0599999999999999e-4	8.23e-4	0.8975182130702356	0	NA	3897	1
cg02249183	10	103255202	8.509999999999999e-4	0.001543	0.5812751994976955	0	NA	3897	1
cg02249322	15	102025210	-7.06e-4	0.001587	0.6564176612060282	0	NA	3896	1
cg02249355	4	140121470	6.24e-4	8.2e-4	0.4466716354424316	0	NA	3895	1
cg02249375	21	18943419	-1.17e-4	0.001011	0.9078689047619157	0	NA	3897	1
cg02249398	1	52499951	0.002729	0.001668	0.10182051692120497	0	NA	3870	1
cg02249473	8	21881551	4.07e-4	3.49e-4	0.24353799382865432	0	NA	3896	1
cg02249531	1	221929505	0.001316	8.02e-4	0.10081864100652127	0	NA	3892	1
cg02249596	8	37124768	-4.2e-4	0.001046	0.6880302227653521	0	NA	3896	1
cg02249795	17	38317962	4.29e-4	9.630000000000001e-4	0.6559708392626533	0	NA	3895	1
cg02249904	2	99548581	-4.6e-4	0.001126	0.6828877262039001	0	NA	3897	1
cg02250002	6	84224986	0.002198	0.00513	0.6683162212512179	0	NA	3892	1
cg02250018	17	64489560	-0.001406	9.28e-4	0.1297505742068293	0	NA	3895	1
cg02250177	14	101838820	-5.23e-4	0.001946	0.7881171289350912	0	NA	3894	1
cg02250187	8	49788770	-6.4e-4	0.00122	0.5998681258971736	0	NA	3896	1
cg02250200	2	198165061	-0.00319	0.001023	0.0018191015928482675	0	NA	3896	1
cg02250274	9	109625198	2.86e-4	6.79e-4	0.6736034526006486	0	NA	3880	1
cg02250442	9	124090921	-1.42e-4	9.91e-4	0.8860614639744848	0	NA	3891	1
cg02250448	7	39053337	2.1000000000000004e-4	0.001181	0.8588679442573837	0	NA	3897	1
cg02250536	5	153698431	-0.00103	0.002119	0.6269116241846666	0	NA	3891	1
cg02250646	15	45020024	-0.004599	0.002775	0.09745938346896514	0	NA	3886	1
cg02250770	1	193091047	-1.3e-4	2.24e-4	0.5616737999279442	0	NA	3785	1
cg02250790	2	11641274	-2.9e-4	0.001031	0.7784954109671298	0	NA	3893	1
cg02250816	10	74406918	2.24e-4	9.45e-4	0.8126280574908132	0	NA	3887	1
cg02250841	2	12488533	-6.24e-4	0.001788	0.7270943481166722	0	NA	3891	1
cg02250877	6	139909393	-0.002016	0.001107	0.06858585005851368	0	NA	3894	1
cg02250948	14	87402004	-3.19e-4	0.00347	0.9267529918171379	0	NA	3891	1
cg02251147	9	139119196	-0.002614	0.001017	0.010160906610423171	0	NA	3891	1
cg02251376	10	34829122	2.03e-4	0.001691	0.9044456715224182	0	NA	3879	1
cg02251626	4	110343690	9.9e-5	0.001331	0.9407078908857411	0	NA	3896	1
cg02251680	12	32638839	5.31e-4	0.001272	0.6763472194811271	0	NA	3896	1
cg02251743	2	188255703	-0.001864	0.001459	0.20139494960479865	0	NA	3894	1
cg02251775	3	13088006	1.71e-4	4.17e-4	0.6817531739830907	0	NA	3896	1
cg02251893	10	290310	0.002016	0.001281	0.11554051828243092	0	NA	3894	1
cg02251917	2	182133334	-7.47e-4	9.560000000000001e-4	0.43457858773297625	0	NA	3896	1
cg02252036	1	24701444	-0.001527	9.84e-4	0.12070308078503579	0	NA	3897	1
cg02252216	4	166288380	-6.72e-4	0.001005	0.503714484117713	0	NA	3890	1
cg02252240	5	132202715	4.9e-4	4.33e-4	0.25778593267082117	0	NA	3893	1
cg02252266	2	38450592	0.001755	0.001467	0.2315720898251655	0	NA	3897	1
cg02252317	20	47034112	-1.74e-4	6.78e-4	0.7974588796810956	0	NA	3896	1
cg02252408	22	45650850	1.64e-4	9e-4	0.8554083341345708	0	NA	3895	1
cg02252512	11	47339900	-1.31e-4	0.001316	0.9207062964942082	0	NA	3896	1
cg02252655	5	77848898	0.002298	0.001712	0.1795020754201869	0	NA	3897	1
cg02252732	18	1917623	-0.001398	0.001588	0.3786683016344436	0	NA	3889	1
cg02252742	16	89786500	-0.002015	0.001268	0.11203404380121057	0	NA	3896	1
cg02252910	4	25468988	0.001245	9.089999999999999e-4	0.1708002550193061	0	NA	3896	1
cg02252925	8	42065274	4.5e-5	0.001206	0.9702350950977947	0	NA	3896	1
cg02252928	6	108377255	7.02e-4	0.001761	0.6901605928945758	0	NA	3789	1
cg02253040	12	7096280	0.001282	8.32e-4	0.12334955205680592	0	NA	3896	1
cg02253134	5	88141393	0.0036389999999999994	0.0017099999999999997	0.03333126567432378	0	NA	3882	1
cg02253420	19	37328645	0.001785	0.001001	0.07455102147285604	0	NA	3895	1
cg02253576	7	29953445	-9.71e-4	0.001232	0.4306093513716325	0	NA	3896	1
cg02253587	9	112578624	9.31e-4	9.82e-4	0.3430962766715469	0	NA	3895	1
cg02253612	7	73132495	-9.799999999999998e-5	1.97e-4	0.6188633436176971	0	NA	3896	1
cg02253882	11	64323247	5.000000000000001e-5	7.51e-4	0.94691774301998	0	NA	3897	1
cg02253918	2	215563933	0.001134	0.001054	0.2819713878289367	0	NA	3897	1
cg02253924	6	159920202	0.001555	0.001869	0.4054113605633573	0	NA	3895	1
cg02254041	2	215711427	-3.4e-5	0.00112	0.9757822241345866	0	NA	3897	1
cg02254135	20	18341502	0.001065	8.33e-4	0.20106916616620257	0	NA	3896	1
cg02254192	11	70054614	0.001105	9.16e-4	0.227689550977139	0	NA	3891	1
cg02254226	9	110046355	1.8e-5	1.62e-4	0.9115282379093772	0	NA	3897	1
cg02254286	8	135616290	-4.2399999999999995e-4	7.23e-4	0.5575762653263544	0	NA	3896	1
cg02254327	9	77111502	0.002638	0.00208	0.20470182119896904	0	NA	3896	1
cg02254380	14	20855929	-3.06e-4	5.94e-4	0.6064471467400211	0	NA	3897	1
cg02254389	1	238083979	0.001288	9.29e-4	0.1656134961080796	0	NA	3893	1
cg02254390	19	48075096	-0.001694	0.001634	0.29986650528510644	0	NA	3892	1
cg02254447	6	3031765	5e-6	8.29e-4	0.9951876976879201	0	NA	3893	1
cg02254469	4	85676265	-0.00141	0.001558	0.36546198685199327	0	NA	3863	1
cg02254548	1	15585958	9.89e-4	0.00125	0.42882729150303345	0	NA	3897	1
cg02254587	1	86045381	3.98e-4	0.001173	0.7343830362719024	0	NA	3897	1
cg02254620	8	79163081	0.002135	0.001896	0.260142302336304	0	NA	3893	1
cg02254650	1	214521570	4.429999999999999e-4	0.001181	0.7075817520665689	0	NA	3895	1
cg02254698	7	87508528	-0.001435	0.001154	0.21368332182956107	0	NA	3897	1
cg02254719	1	17774122	7.07e-4	6.4e-4	0.26929502161528357	0	NA	3892	1
cg02254812	1	204160941	0.0016989999999999998	0.001175	0.14818913754371582	0	NA	3895	1
cg02254829	9	116413112	0.001461	7.25e-4	0.04388658690339904	0	NA	3897	1
cg02254837	3	58278804	-6.89e-4	9.35e-4	0.4611841397172932	0	NA	3890	1
cg02254904	17	48074191	-2.4099999999999998e-4	2.3e-4	0.2947187411193313	0	NA	3891	1
cg02254916	13	45918254	-1.57e-4	0.001674	0.9252780919685438	0	NA	3804	1
cg02254947	21	40361754	-0.001438	0.004198	0.7319414856100209	0	NA	3895	1
cg02255026	17	48944662	4.800000000000001e-5	1.86e-4	0.7963571162577392	0	NA	3896	1
cg02255036	8	95677319	-0.00329	0.001363	0.01578742423436477	0	NA	3895	1
cg02255069	5	133898518	1.36e-4	8.22e-4	0.8685897058442824	0	NA	3897	1
cg02255186	2	199057094	0.002762	0.001219	0.023464143947021735	0	NA	3896	1
cg02255221	16	86237195	8.38e-4	9.049999999999999e-4	0.35446320769411976	0	NA	3897	1
cg02255236	5	168199824	5.44e-4	8.24e-4	0.5091292300252244	0	NA	3894	1
cg02255286	11	45731312	-9.12e-4	0.00294	0.756405766835636	0	NA	3897	1
cg02255551	14	100099094	-2.59e-4	0.00127	0.8384027246575272	0	NA	3897	1
cg02255808	1	199271597	-0.001358	0.001321	0.30394555463302075	0	NA	3896	1
cg02255829	3	194931635	-0.00211	0.001255	0.09270953083835284	0	NA	3896	1
cg02255861	14	59095191	-0.001667	0.001363	0.22131556405499722	0	NA	3897	1
cg02255887	6	34439783	-9.11e-4	0.001146	0.4266490343062254	0	NA	3897	1
cg02255917	20	60135178	-0.00126	0.001663	0.448650438875602	0	NA	3893	1
cg02255965	3	9120310	-5.68e-4	7.86e-4	0.46989720869379337	0	NA	3896	1
cg02255988	1	159821916	0.001358	0.001488	0.36143485128643094	0	NA	3879	1
cg02256034	8	71131994	-0.001993	8.87e-4	0.024646440343734803	0	NA	3896	1
cg02256250	16	89216917	-3.6100000000000005e-4	7.45e-4	0.6279858269619888	0	NA	3896	1
cg02256341	2	28473339	-0.00196	0.002003	0.3278111728470492	0	NA	3745	1
cg02256403	20	3411477	0.001153	4.44e-4	0.00940838635277524	0	NA	3896	1
cg02256456	21	36991541	-0.001738	9.7e-4	0.07317260829997674	0	NA	3895	1
cg02256551	4	119605611	0.001814	9.27e-4	0.0503651001987172	0	NA	3896	1
cg02256554	14	100799928	-3.63e-4	8.14e-4	0.6556362921921145	0	NA	3894	1
cg02256592	3	102249913	7e-6	0.001351	0.9958659016022378	0	NA	3894	1
cg02256614	20	35154977	-8.81e-4	9.1e-4	0.332978516024819	0	NA	3853	1
cg02256644	2	15731278	2.22e-4	0.00108	0.8371380975815516	0	NA	3897	1
cg02256650	22	31317287	0.004855	0.003673	0.18623216481159893	0	NA	3897	1
cg02256693	16	89940796	-3.17e-4	2.84e-4	0.2643377400123448	0	NA	3894	1
cg02256739	4	43342857	-0.001002	7.41e-4	0.17630279821109943	0	NA	3896	1
cg02256855	6	25084106	3.95e-4	7.79e-4	0.6121124858343887	0	NA	3897	1
cg02256874	17	7493403	-3.39e-4	0.001059	0.7488824328415224	0	NA	3890	1
cg02257031	5	34919554	6.5e-5	0.001102	0.952965118053341	0	NA	3897	1
cg02257203	17	75743704	8.410000000000001e-4	0.001224	0.49202506821119796	0	NA	3897	1
cg02257281	5	178550038	-6.94e-4	8.88e-4	0.43448993889170306	0	NA	3896	1
cg02257445	17	14117857	-0.001074	0.001658	0.5171347594340892	0	NA	3867	1
cg02257635	3	121745511	3.09e-4	0.001106	0.7799492494030964	0	NA	3896	1
cg02257899	15	93139829	8.79e-4	0.001349	0.514663265754252	0	NA	3895	1
cg02257938	9	131084648	-1.3e-4	1.85e-4	0.4822410430158757	0	NA	3894	1
cg02258019	22	50261100	-2.09e-4	0.001421	0.8830692535832209	0	NA	3887	1
cg02258175	12	124833558	5.03e-4	0.001006	0.6170750774519739	0	NA	3897	1
cg02258198	10	131541861	3.32e-4	7.22e-4	0.6456355237724127	0	NA	3896	1
cg02258230	14	57635323	9.08e-4	0.001388	0.5129966991934307	0	NA	3890	1
cg02258443	5	176071468	-4.1999999999999996e-4	6.21e-4	0.49883210027745906	0	NA	3897	1
cg02258449	1	56664962	8.2e-5	0.001587	0.9587917874348968	0	NA	3897	1
cg02258512	2	220108182	5.31e-4	0.005375	0.9213044545426979	0	NA	3895	1
cg02258751	2	144487774	2.53e-4	0.001135	0.8236075076582798	0	NA	3896	1
cg02258759	12	89528126	2.94e-4	9.35e-4	0.7531880170561591	0	NA	3896	1
cg02258852	2	64413995	-0.001217	0.001883	0.5180792078303588	0	NA	3897	1
cg02258957	15	97954290	-0.002574	0.002139	0.2288346961894721	0	NA	3894	1
cg02258969	4	48608634	0.001674	0.0017819999999999997	0.34752852352337377	0	NA	3771	1
cg02259041	3	179057771	1.0999999999999999e-4	0.001165	0.924775051791199	0	NA	3896	1
cg02259097	4	157505311	0.00388	0.002106	0.06542321388040517	0	NA	3841	1
cg02259246	6	45558205	-6.71e-4	0.001387	0.6285434739822099	0	NA	3896	1
cg02259382	3	37298087	1.38e-4	9.16e-4	0.8802478555338913	0	NA	3892	1
cg02259420	15	80389633	-5.15e-4	0.001149	0.6539974321399309	0	NA	3897	1
cg02259479	20	137936	-1.29e-4	0.001307	0.9213770156200969	0	NA	3895	1
cg02259480	18	74258932	-1.13e-4	0.001654	0.9455315196561117	0	NA	3896	1
cg02259649	16	56715571	-7.68e-4	0.002695	0.7756654628721175	0	NA	3896	1
cg02259740	21	44386605	2.52e-4	0.001174	0.8300396103113483	0	NA	3893	1
cg02259802	14	101314776	8e-5	8.01e-4	0.9204434403084419	0	NA	3891	1
cg02259947	12	111463746	0.002022	0.002236	0.3658398555831563	0	NA	3897	1
cg02260059	16	78262124	6.46e-4	0.001	0.5182793554110541	0	NA	3892	1
cg02260194	2	237123819	3.38e-4	0.001387	0.8074698186708088	0	NA	3891	1
cg02260461	1	216561048	0.008877	0.003151	0.004844421449051771	0	NA	3893	1
cg02260567	7	13004573	2.85e-4	8.45e-4	0.7359072622695519	0	NA	3896	1
cg02260571	2	179747460	6.13e-4	7.1e-4	0.3879284171894256	0	NA	3897	1
cg02260576	17	2255949	0.00144	7.74e-4	0.06281974940299641	0	NA	3897	1
cg02260589	1	212412372	-5.83e-4	9.95e-4	0.5579227925574035	0	NA	3896	1
cg02260687	1	154245107	-2.11e-4	2.01e-4	0.29383249691241287	0	NA	3799	1
cg02260698	7	103893295	-1.33e-4	0.0012979999999999999	0.9183873296074588	0	NA	3897	1
cg02260973	3	123420343	-2.33e-4	7.57e-4	0.7582391457144796	0	NA	3897	1
cg02261299	17	19186233	6.83e-4	5.52e-4	0.21596873596191515	0	NA	3877	1
cg02261331	15	49154318	-3.23e-4	8.16e-4	0.6922279845770754	0	NA	3894	1
cg02261480	12	4529962	0.001018	7.98e-4	0.20206539969712928	0	NA	3897	1
cg02261496	10	80192517	-4.06e-4	0.001215	0.7382615586802646	0	NA	3895	1
cg02261553	12	56119925	4.9e-5	0.001294	0.9697936615053	0	NA	3896	1
cg02261646	2	190627146	-3.9e-5	2.28e-4	0.8641823813628322	0	NA	3897	1
cg02261695	8	144855099	0.0012340000000000003	0.00155	0.4259570411331208	0	NA	3896	1
cg02261733	12	46301746	-0.001327	0.001938	0.49351650949808756	0	NA	3882	1
cg02261763	3	45446006	-3.9499999999999995e-4	0.001215	0.7451032088323469	0	NA	3897	1
cg02261844	15	72456317	-2.3e-4	0.001698	0.8922533469871776	0	NA	3896	1
cg02261874	10	60733085	-8e-4	0.001391	0.5652062143530038	0	NA	3893	1
cg02261915	7	2293768	-9.57e-4	7.41e-4	0.19653105659369274	0	NA	3895	1
cg02262018	2	160143476	6.1000000000000005e-05	2.3800000000000004e-4	0.7977172507738034	0	NA	3848	1
cg02262107	21	46253677	-0.001332	0.001149	0.24634658239334048	0	NA	3894	1
cg02262195	9	100838988	9.189999999999999e-4	8.48e-4	0.2784861199628479	0	NA	3897	1
cg02262658	8	104033066	-2.7000000000000002e-5	3.05e-4	0.9294597409339395	0	NA	3894	1
cg02262703	11	7686840	9.73e-4	0.002073	0.6388065705286876	0	NA	3894	1
cg02262708	20	5100930	1.2e-4	2.32e-4	0.6049876696765033	0	NA	3892	1
cg02262885	8	95731616	-2.25e-4	3.13e-4	0.47223344495475844	0	NA	3892	1
cg02262990	2	85621158	-0.001192	7.28e-4	0.10155472015647694	0	NA	3897	1
cg02263035	11	68840389	-0.00118	0.001268	0.35206084099111845	0	NA	3885	1
cg02263051	18	3811216	2.85e-4	7.85e-4	0.7165620625082705	0	NA	3891	1
cg02263281	7	43237480	4.1e-4	0.001376	0.7657297881306052	0	NA	3891	1
cg02263326	7	98042986	0.001351	0.001236	0.2743753283311142	0	NA	3897	1
cg02263484	22	39349975	-0.001348	0.001198	0.26050061533562163	0	NA	3891	1
cg02263576	3	185208552	-2.57e-4	0.001286	0.8416022137109065	0	NA	3892	1
cg02263703	2	46238685	0.001042	0.001007	0.30078254768416274	0	NA	3896	1
cg02263704	17	3593951	-0.001074	7.79e-4	0.16799016000804218	0	NA	3896	1
cg02263705	9	4683957	3.32e-4	8.4e-4	0.6926671806153493	0	NA	3896	1
cg02263901	2	233739775	-3.04e-4	7.56e-4	0.6875983621635117	0	NA	3894	1
cg02263918	15	34592191	-6e-6	6.47e-4	0.9926008674677852	0	NA	3897	1
cg02263939	19	8676734	-0.001174	8.08e-4	0.14623200119678287	0	NA	3896	1
cg02264057	7	40516569	-0.001833	0.002211	0.4070836773249785	0	NA	3741	1
cg02264322	7	100223616	-2.1e-4	8.909999999999999e-4	0.8136730472651104	0	NA	3895	1
cg02264423	4	17563359	5.59e-4	8.57e-4	0.5142235400366634	0	NA	3894	1
cg02264491	4	41694342	2.81e-4	0.001033	0.7856041551196593	0	NA	3897	1
cg02264665	8	100047082	-0.002227	0.001519	0.14262210374775294	0	NA	3884	1
cg02264696	8	61238553	-0.001408	0.0014	0.3145530291960563	0	NA	3896	1
cg02264788	11	114954354	7.75e-4	0.003146	0.805415515114205	0	NA	3897	1
cg02264818	13	96072921	7.2e-5	3e-4	0.8103302566044083	0	NA	3893	1
cg02264871	16	86036932	6.03e-4	0.001333	0.6510074319270363	0	NA	3887	1
cg02264935	16	66551909	-0.001245	7.95e-4	0.1173397831222951	0	NA	3893	1
cg02264946	19	5775816	2.78e-4	7.58e-4	0.7138020622187212	0	NA	3897	1
cg02265089	16	53986840	-7.12e-4	0.001541	0.6440543298283775	0	NA	3889	1
cg02265177	2	146882515	-9.310000000000001e-4	4.63e-4	0.044346677432601546	0	NA	3895	1
cg02265360	5	125773707	-6.91e-4	0.001149	0.5475785827156667	0	NA	3896	1
cg02265504	15	43722207	-3.57e-4	8.81e-4	0.685314820623158	0	NA	3895	1
cg02265745	8	124241259	9.17e-4	4.9e-4	0.06128570178053648	0	NA	3894	1
cg02265748	5	138750968	-0.003023	0.00118	0.010411195654405205	0	NA	3897	1
cg02265785	11	103778527	2.48e-4	6.89e-4	0.7188905488920325	0	NA	3877	1
cg02266029	5	177896237	-0.002138	9.1e-4	0.018801141296763264	0	NA	3894	1
cg02266071	9	135605906	3.96e-4	0.001123	0.7243681739956322	0	NA	3896	1
cg02266185	2	160006506	9.700000000000002e-4	0.001538	0.5282437576289619	0	NA	3894	1
cg02266211	20	55357995	0.001204	0.0017950000000000002	0.5023784735312337	0	NA	3894	1
cg02266253	1	111412802	-0.001831	0.001607	0.2545404549507729	0	NA	3881	1
cg02266315	19	5396750	-0.00113	0.003125	0.7176509646669764	0	NA	3895	1
cg02266344	6	71891678	8.8e-5	0.001487	0.95280909292517	0	NA	3895	1
cg02266379	13	101186252	-4.3900000000000005e-4	9.1e-4	0.6295093333719297	0	NA	3897	1
cg02266544	8	74904535	0.001227	0.003681	0.7388826803635272	0	NA	3897	1
cg02266600	8	27311745	2.79e-4	9.45e-4	0.7678120025000331	0	NA	3894	1
cg02266621	8	130696072	-5.99e-4	5.25e-4	0.25388973975774043	0	NA	3895	1
cg02266624	13	103412487	0.001561	0.001767	0.37701034851781823	0	NA	3799	1
cg02266769	1	27985945	-4.2e-5	7.51e-4	0.9554012101225337	0	NA	3896	1
cg02266791	1	216166437	0.0014699999999999997	0.001599	0.3579258259912096	0	NA	3894	1
cg02266822	2	7172016	7.2e-5	7e-4	0.9180763522721396	0	NA	3895	1
cg02266979	19	2518173	-0.001733	9.129999999999999e-4	0.057677904665892225	0	NA	3897	1
cg02267052	4	13655686	-4.31e-4	0.001953	0.8253368366127732	0	NA	3894	1
cg02267067	9	75490124	2.3999999999999998e-4	0.001269	0.849994616288939	0	NA	3894	1
cg02267261	2	27351954	-7.92e-4	0.001229	0.5192989938866907	0	NA	3890	1
cg02267433	6	6998331	0.001295	9.69e-4	0.18140899199226995	0	NA	3897	1
cg02267550	7	128701473	2.67e-4	8.36e-4	0.7494398986812855	0	NA	3897	1
cg02267635	2	30409032	-7.6e-4	0.001151	0.50906428449839	0	NA	3893	1
cg02267647	2	24684400	0.00236	0.001191	0.047532078236501345	0	NA	3893	1
cg02267894	9	124921333	-9.6e-5	0.00242	0.9683566805968056	0	NA	3893	1
cg02268074	10	32576043	5.42e-4	0.001028	0.5980287716593395	0	NA	3896	1
cg02268137	16	2562450	6.3e-5	7.21e-4	0.9303705466238374	0	NA	3896	1
cg02268186	20	1291823	9.469999999999999e-4	7.7e-4	0.21874574131189248	0	NA	3888	1
cg02268227	5	160974000	0.00148	9.95e-4	0.13689938171192764	0	NA	3757	1
cg02268314	6	168597173	-3.84e-4	0.002279	0.8661939131032952	0	NA	3888	1
cg02268417	1	225951743	5.71e-4	0.001045	0.5847831183524433	0	NA	3895	1
cg02268535	1	183846697	-7.55e-4	0.001248	0.5452002932048645	0	NA	3883	1
cg02268738	1	11116879	6.13e-4	7.96e-4	0.44124027795595017	0	NA	3897	1
cg02268805	9	111695582	-0.00156	0.001467	0.2876030029664508	0	NA	3861	1
cg02268851	11	47545207	-3.7e-5	6.44e-4	0.9541840133018729	0	NA	3897	1
cg02268935	2	238647562	0.002066	0.001297	0.11118112128801023	0	NA	3897	1
cg02268988	8	145126992	-0.001327	0.001245	0.28648537167770693	0	NA	3896	1
cg02269038	7	4383657	0.002829	0.0036750000000000003	0.4414209612804132	0	NA	3895	1
cg02269146	10	115059386	0.002409	0.001272	0.05824254294717209	0	NA	3895	1
cg02269157	12	56652928	9.68e-4	0.001438	0.5008473106387519	0	NA	3880	1
cg02269207	12	120433323	3.07e-4	0.002104	0.8839904261107	0	NA	3861	1
cg02269223	22	46812391	-0.001677	8.78e-4	0.056130280460142984	0	NA	3894	1
cg02269296	2	190228622	4.5700000000000005e-4	0.001542	0.7669487910904418	0	NA	3896	1
cg02269302	18	43895103	3.56e-4	7.88e-4	0.6514298929391915	0	NA	3894	1
cg02269431	16	67738256	-5.26e-4	0.001106	0.6343681374759883	0	NA	3890	1
cg02269440	7	132937243	-0.002003	0.001369	0.14343680036859235	0	NA	3894	1
cg02269453	8	9009499	0.003725	0.003166	0.23936977855957675	0	NA	3893	1
cg02269477	9	121080737	0.002008	0.001565	0.19946857148915087	0	NA	3891	1
cg02269520	16	2205571	-1.98e-4	2.25e-4	0.37885930955342434	0	NA	3896	1
cg02269574	21	43344403	-0.002881	0.002046	0.15909749614184884	0	NA	3886	1
cg02269622	16	20335195	-7.86e-4	0.002347	0.7377038327248213	0	NA	3893	1
cg02269818	6	83806596	0.001998	0.001487	0.1790632355172168	0	NA	3891	1
cg02269855	7	141065597	-0.001041	0.001054	0.3233162344415245	0	NA	3894	1
cg02269943	21	47878975	-5.32e-4	3.52e-4	0.13069582877213667	0	NA	3895	1
cg02270228	1	25674024	8.23e-4	0.001362	0.5456718303950179	0	NA	3896	1
cg02270229	1	161052851	-4.0099999999999994e-4	7.42e-4	0.5888996499256887	0	NA	3884	1
cg02270270	16	88104617	-3.2e-4	9.089999999999999e-4	0.7248118616163639	0	NA	3897	1
cg02270299	8	40230742	-8.9e-5	0.001114	0.93632292981437	0	NA	3878	1
cg02270337	21	47962762	0.00213	0.001132	0.05988688936203349	0	NA	3894	1
cg02270390	1	235109031	-0.002128	9.93e-4	0.03211301750588673	0	NA	3896	1
cg02270417	21	44443406	2.5e-5	0.001069	0.9813420992329864	0	NA	3887	1
cg02270433	16	89845389	0.001624	0.001175	0.16693250703123222	0	NA	3897	1
cg02270508	2	127958880	0.001744	0.001377	0.2053264644107051	0	NA	3896	1
cg02270514	17	37354807	3.1e-5	8.58e-4	0.9711782739063077	0	NA	3897	1
cg02270563	1	7803758	-0.001033	0.001115	0.3542083264088867	0	NA	3897	1
cg02270591	11	115069279	0.002452	0.001171	0.036265609993302236	0	NA	3897	1
cg02270670	7	158535776	0.00389	0.002049	0.05763194987642811	0	NA	3720	1
cg02270686	1	39416868	5.1e-4	0.001747	0.77034089380511	0	NA	3897	1
cg02270747	19	2105127	1.33e-4	6.73e-4	0.8433403626719711	0	NA	3896	1
cg02270776	12	124003897	-0.00101	7.01e-4	0.1496415159721078	0	NA	3897	1
cg02270786	1	45474858	-0.001251	9.69e-4	0.19669616276761365	0	NA	3896	1
cg02270980	2	55847309	7.92e-4	0.001471	0.5902945449229734	0	NA	3897	1
cg02271380	19	38040258	-4.08e-4	5.31e-4	0.44227239798639634	0	NA	3891	1
cg02271488	19	12948290	-3.04e-4	0.001458	0.8348348342843728	0	NA	3895	1
cg02271529	21	40212866	4.8599999999999994e-4	9.24e-4	0.5989062538845762	0	NA	3896	1
cg02271577	17	18853128	3.94e-4	0.001259	0.754321093575274	0	NA	3894	1
cg02271578	12	96801895	-0.00116	0.001028	0.25914905675192207	0	NA	3891	1
cg02271781	11	131850800	0.0024020000000000005	0.002019	0.2341651627793616	0	NA	3896	1
cg02271851	8	49294087	0.003219	0.0017899999999999997	0.07212567507924857	0	NA	3897	1
cg02271859	21	47752503	0.001354	0.001855	0.4654396136740991	0	NA	3834	1
cg02271863	10	118646373	5.86e-4	9.2e-4	0.5241531644699429	0	NA	3896	1
cg02271878	12	9534096	-9.88e-4	0.001154	0.39191342519516087	0	NA	3897	1
cg02271959	11	8347207	3.67e-4	7.81e-4	0.6384190541833699	0	NA	3896	1
cg02272113	1	150233982	-0.001803	0.001066	0.09076623349152546	0	NA	3897	1
cg02272224	17	37061507	7.4e-5	0.001811	0.9674063880431206	0	NA	3862	1
cg02272225	7	150107082	-0.001227	0.00108	0.25591006542235584	0	NA	3895	1
cg02272286	8	1003634	5.82e-4	9.96e-4	0.5589933684893337	0	NA	3895	1
cg02272395	5	140419666	-2.57e-4	0.002559	0.9200030683891687	0	NA	3865	1
cg02272491	22	48900049	2.07e-4	8.71e-4	0.8121464666046065	0	NA	3895	1
cg02272682	3	194711605	0.002021	0.001516	0.18249457406785344	0	NA	3895	1
cg02272761	7	30687058	-6.87e-4	8.920000000000001e-4	0.4411934983276246	0	NA	3897	1
cg02273014	2	226979936	-3.43e-4	0.001696	0.8397286611874656	0	NA	3897	1
cg02273122	3	130951130	4.6e-5	8.83e-4	0.9584528932064559	0	NA	3897	1
cg02273125	10	62635304	9.2e-4	8.13e-4	0.2577978804725128	0	NA	3896	1
cg02273141	11	32913484	-7.67e-4	9.84e-4	0.43570199336980814	0	NA	3897	1
cg02273252	10	36461638	-7.82e-4	4.52e-4	0.0836144653536631	0	NA	3891	1
cg02273270	4	174421438	-0.001701	0.00147	0.24721399941984587	0	NA	3897	1
cg02273314	9	35929320	-2.49e-4	8.45e-4	0.7682425017596777	0	NA	3897	1
cg02273362	5	6424279	0.001356	0.001024	0.1854304054674089	0	NA	3896	1
cg02273512	3	156346384	5.56e-4	7.39e-4	0.4518297458608718	0	NA	3896	1
cg02273638	8	30197472	-2.37e-4	0.002019	0.9065550937868537	0	NA	3892	1
cg02273651	10	63842651	5.7e-4	6.59e-4	0.3870679400698971	0	NA	3786	1
cg02273834	5	150590724	-2.62e-4	0.003342	0.9375129200869166	0	NA	3897	1
cg02273875	9	130679474	4.82e-4	3.68e-4	0.19026938813260139	0	NA	3880	1
cg02273999	9	131416637	2.18e-4	9.12e-4	0.8110783751735133	0	NA	3896	1
cg02274033	3	132831676	-0.001146	0.001253	0.36039906013033823	0	NA	3897	1
cg02274123	7	72929703	-2.85e-4	0.001005	0.7767306643318858	0	NA	3896	1
cg02274284	12	107381862	-3.7e-4	9.84e-4	0.7069048077473452	0	NA	3895	1
cg02274315	3	14443688	-6.7e-4	7.31e-4	0.35937709689020514	0	NA	3897	1
cg02274528	5	138474644	-0.001094	0.001006	0.276826875412274	0	NA	3897	1
cg02274584	21	29602444	-4.69e-4	0.001291	0.7163925382745071	0	NA	3774	1
cg02275027	11	110794711	0.002541	0.001338	0.05755091648148678	0	NA	3895	1
cg02275413	12	101253527	0.001369	0.0019060000000000001	0.4725981402016765	0	NA	3868	1
cg02275511	2	10857611	0.001457	0.001581	0.35675362903619035	0	NA	3896	1
cg02275545	8	19040543	5e-6	0.001245	0.9967956529478246	0	NA	3897	1
cg02275658	1	5999915	0.001169	8.509999999999999e-4	0.16954166171412471	0	NA	3893	1
cg02275724	16	81344151	4.16e-4	0.001744	0.811468413701889	0	NA	3871	1
cg02275737	15	67417484	2.55e-4	8.02e-4	0.7505189865470782	0	NA	3897	1
cg02275861	18	33214547	0.002805	0.001358	0.038872165927916404	0	NA	3895	1
cg02275947	9	125524161	-0.001649	0.00131	0.20811030264923944	0	NA	3895	1
cg02275985	10	74877855	-2.1e-5	0.001171	0.9856919917137412	0	NA	3897	1
cg02276017	11	14576651	-4.4199999999999996e-4	6.15e-4	0.47232628436006246	0	NA	3895	1
cg02276097	9	128519017	9.53e-4	0.001055	0.36635739244536875	0	NA	3893	1
cg02276135	12	91956047	6.59e-4	0.0019060000000000001	0.7295304072197512	0	NA	3897	1
cg02276259	1	220964976	-0.003066	8.4e-4	2.622403088409693e-4	0	NA	3897	1
cg02276537	4	129796738	-9.32e-4	0.001598	0.559739126836349	0	NA	3895	1
cg02276679	15	63680984	0.001084	7.4e-4	0.14295779041649365	0	NA	3896	1
cg02276747	7	43909057	-2.53e-4	3.42e-4	0.4594419431205791	0	NA	3884	1
cg02276772	12	123549649	8.550000000000001e-4	7.84e-4	0.27546599942991	0	NA	3895	1
cg02276798	20	50216309	1.3000000000000001e-5	0.001074	0.9903424152602263	0	NA	3891	1
cg02276825	2	130184989	-6.84e-4	0.001007	0.49698245959465553	0	NA	3897	1
cg02276860	12	93965506	1.38e-4	2.69e-4	0.6079435194932731	0	NA	3872	1
cg02276868	12	46971100	-2.4e-4	0.00157	0.8785037579197085	0	NA	3879	1
cg02276914	15	93426986	-4.01e-4	5.16e-4	0.43708102417015177	0	NA	3888	1
cg02277012	2	225862535	8.32e-4	7.5e-4	0.2672864103321466	0	NA	3895	1
cg02277157	12	66218663	7.05e-4	7.66e-4	0.3573817726425939	0	NA	3818	1
cg02277216	2	222455739	-1.43e-4	8.57e-4	0.8674793074201812	0	NA	3894	1
cg02277290	11	10928561	0.001527	0.001457	0.2946183693844326	0	NA	3896	1
cg02277356	1	2163809	2.4e-4	0.001071	0.8226875568199531	0	NA	3894	1
cg02277438	19	14226372	0.001329	8.57e-4	0.12095957899451898	0	NA	3897	1
cg02277605	2	201167826	-0.001266	0.001539	0.4107286236290452	0	NA	3897	1
cg02277735	9	97857908	6.89e-4	0.0012930000000000003	0.594124060647253	0	NA	3896	1
cg02278055	11	44654036	0.003498	0.001391	0.011912100627996778	0	NA	3896	1
cg02278172	21	35828165	-4.45e-4	0.001291	0.7303244025324938	0	NA	3897	1
cg02278459	15	52370282	0.001364	8.03e-4	0.089388894399737	0	NA	3896	1
cg02278658	2	55155503	-8.2e-5	8.18e-4	0.920150218995653	0	NA	3895	1
cg02278688	2	54657114	-0.001321	8.88e-4	0.13685308528987308	0	NA	3897	1
cg02278742	9	130887345	8.3e-5	9.61e-4	0.9311735929864987	0	NA	3895	1
cg02278803	8	124625796	-8.27e-4	7.4e-4	0.26375172690295917	0	NA	3897	1
cg02278864	1	46074448	5.16e-4	6.86e-4	0.451938857508131	0	NA	3895	1
cg02278887	4	157892159	-7.73e-4	3.57e-4	0.03036731239462116	0	NA	3896	1
cg02279023	11	12495138	-8.1e-5	0.001768	0.9634581178472523	0	NA	3897	1
cg02279138	13	38445013	-0.003293	0.003976	0.40754630662506097	0	NA	3893	1
cg02279148	1	154236649	7.89e-4	0.001382	0.5680594845389728	0	NA	3894	1
cg02279214	10	92682789	0.003969	0.002648	0.13390812084840537	0	NA	3896	1
cg02279396	9	139965495	1.1e-4	6.87e-4	0.8727893444491049	0	NA	3891	1
cg02279405	6	71378122	3.49e-4	5.16e-4	0.4988142719911297	0	NA	3786	1
cg02279452	1	225996974	0.001392	7.75e-4	0.07247399811391102	0	NA	3895	1
cg02279465	3	158679560	-7.64e-4	0.003138	0.8076435095215053	0	NA	3897	1
cg02279646	11	117289876	-7.32e-4	9.82e-4	0.4560193585997869	0	NA	3895	1
cg02279650	12	26111707	-6.3e-5	3.56e-4	0.85953486662840894	0	NA	3873	1
cg02279704	3	67439484	5.62e-4	7.33e-4	0.4432526829632629	0	NA	3895	1
cg02279759	13	21100898	-0.002478	0.001476	0.09317898312017209	0	NA	3894	1
cg02279794	14	77949287	-7e-6	0.001003	0.9944315587377883	0	NA	3893	1
cg02279897	13	113983958	-5.43e-4	0.0018229999999999998	0.765809507522688	0	NA	3893	1
cg02279913	18	8829755	2.42e-4	0.0015	0.8718308709231406	0	NA	3896	1
cg02279936	2	241871926	-2e-4	8.679999999999998e-4	0.8177695033204044	0	NA	3897	1
cg02280021	10	134880594	2.17e-4	0.001887	0.908447222272454	0	NA	3895	1
cg02280031	10	132318299	-0.001505	0.001411	0.28614372797891857	0	NA	3896	1
cg02280249	11	32338333	0.001039	0.001046	0.3205599583478191	0	NA	3894	1
cg02280470	6	43109949	4.86e-4	0.001233	0.6934624843740412	0	NA	3889	1
cg02280503	20	62375973	-0.0015929999999999998	0.001608	0.32184594261884486	0	NA	3895	1
cg02280643	21	35954929	7.08e-4	9.08e-4	0.4355464709599232	0	NA	3894	1
cg02280646	9	27379104	9.14e-4	8.41e-4	0.2771245770384133	0	NA	3897	1
cg02280683	2	163099630	-1.09e-4	8.53e-4	0.8983196823113764	0	NA	3897	1
cg02280693	6	140069947	-3.29e-4	8.5e-4	0.6987126603480325	0	NA	3896	1
cg02280719	1	6802222	0.001785	0.0012930000000000003	0.16742953719314838	0	NA	3894	1
cg02280892	1	226556933	-0.002662	0.002966	0.3694494760051912	0	NA	3897	1
cg02280951	7	129045035	7.84e-4	0.001373	0.5679912498282242	0	NA	3895	1
cg02281050	10	108389339	0.002126	0.001199	0.07620480109864479	0	NA	3896	1
cg02281238	18	46895480	-0.001185	7.53e-4	0.1155556239047686	0	NA	3897	1
cg02281334	7	29233875	-9.49e-4	5.51e-4	0.08501101464705754	0	NA	3896	1
cg02281362	19	48325793	5.29e-4	0.001409	0.7073306013636125	0	NA	3896	1
cg02281400	1	76720689	-0.006507	0.003732	0.08123424978885704	0	NA	3896	1
cg02281502	9	89625747	-0.001808	9.85e-4	0.06642675490769023	0	NA	3889	1
cg02281533	11	72848830	0.001229	8.02e-4	0.125419083488095	0	NA	3897	1
cg02281539	6	73273769	-3.34e-4	0.001219	0.784088404213517	0	NA	3894	1
cg02281699	12	76153075	-6.92e-4	0.001516	0.6480560794653527	0	NA	3890	1
cg02281727	11	77913852	7.29e-4	5.47e-4	0.18262241106989843	0	NA	3885	1
cg02281851	17	72211989	1.98e-4	8.99e-4	0.8256805729015065	0	NA	3892	1
cg02282083	18	59595161	-4.629999999999999e-4	9.22e-4	0.6155485082758527	0	NA	3897	1
cg02282214	3	142519356	4.4900000000000007e-4	0.001578	0.7759985852096145	0	NA	3875	1
cg02282258	10	76289575	5.49e-4	0.001245	0.6592391640977343	0	NA	3886	1
cg02282350	12	111284411	2.76e-4	7.13e-4	0.698684565645401	0	NA	3897	1
cg02282352	1	65951997	-5.19e-4	0.001653	0.753540336591116	0	NA	3803	1
cg02282369	17	47170550	-8.62e-4	9.49e-4	0.363706774420218	0	NA	3894	1
cg02282492	14	73503922	-3.05e-4	0.001144	0.789770693872794	0	NA	3893	1
cg02282604	1	6971260	-0.001749	0.001078	0.10470724903436829	0	NA	3896	1
cg02282664	6	107437155	-3.07e-4	2.2300000000000003e-4	0.16861070551198887	0	NA	3897	1
cg02282846	1	224245632	0.00116	8.04e-4	0.149080744515963	0	NA	3892	1
cg02283051	7	150690703	-8.25e-4	6.91e-4	0.23250853859333107	0	NA	3896	1
cg02283080	10	75891216	9.27e-4	0.001114	0.4053319323526788	0	NA	3897	1
cg02283081	14	57273208	-0.001987	0.001528	0.19346642085520904	0	NA	3896	1
cg02283126	10	35710549	-1.03e-4	9.4e-4	0.9127468602216233	0	NA	3895	1
cg02283181	1	2165868	-1.03e-4	2.29e-4	0.6528678836638988	0	NA	3896	1
cg02283206	15	74596874	4.15e-4	0.00151	0.7834434395186567	0	NA	3894	1
cg02283570	7	97228812	0.0019249999999999998	0.001272	0.13018702615050895	0	NA	3893	1
cg02283796	19	57741934	4.43e-4	0.00104	0.6701358721477104	0	NA	3896	1
cg02283964	6	108563766	-0.001087	0.001891	0.565407537915946	0	NA	3887	1
cg02283975	2	219561619	8.26e-4	7.04e-4	0.2406773444491159	0	NA	3896	1
cg02284155	18	12262871	-9.2e-5	8.75e-4	0.9162624526678864	0	NA	3891	1
cg02284258	16	73017982	-7.3e-4	8.59e-4	0.3954221778109838	0	NA	3897	1
cg02284274	10	74135229	9.649999999999999e-4	8.07e-4	0.23177974300091808	0	NA	3897	1
cg02284293	11	35700727	5.12e-4	9.34e-4	0.5835684017205176	0	NA	3896	1
cg02284381	2	17865210	6.48e-4	9.2e-4	0.48121618910279335	0	NA	3896	1
cg02284419	14	64861828	4.23e-4	7.07e-4	0.5496379837647494	0	NA	3897	1
cg02284425	4	54970877	-0.0031319999999999994	0.003423	0.36019853168570487	0	NA	3896	1
cg02284433	11	61280813	0.001177	8.76e-4	0.17907540573617622	0	NA	3892	1
cg02284483	8	72740329	1.08e-4	4.38e-4	0.8052368892744096	0	NA	3894	1
cg02284588	17	19364051	5.21e-4	7.75e-4	0.5014194216992129	0	NA	3893	1
cg02284607	16	56438336	-4.95e-4	0.001739	0.7759150984963509	0	NA	3820	1
cg02284617	19	45005622	7.34e-4	0.0017789999999999998	0.6799060446088822	0	NA	3896	1
cg02284648	3	155484297	6.9e-5	0.001012	0.9456409002755568	0	NA	3896	1
cg02284725	11	26319368	0.002362	0.001357	0.08175296793720276	0	NA	3896	1
cg02284764	9	111872920	-0.0016550000000000002	0.001576	0.2936597709180366	0	NA	3895	1
cg02284851	3	43070371	3.06e-4	9.22e-4	0.7399744347188728	0	NA	3889	1
cg02284966	15	44499952	6.91e-4	0.001932	0.7205974299561753	0	NA	3895	1
cg02284980	4	179197268	0.001433	0.001154	0.21432225955028775	0	NA	3893	1
cg02285102	20	46676393	6.35e-4	0.001482	0.6683053064836522	0	NA	3894	1
cg02285159	20	31982562	-2.86e-4	7.3e-4	0.6952201664765127	0	NA	3897	1
cg02285217	11	35282950	5.58e-4	0.001267	0.6596398805939767	0	NA	3895	1
cg02285620	16	57162866	-0.002377	8.54e-4	0.0053797024478414	0	NA	3887	1
cg02285673	15	48139174	0.001174	9.04e-4	0.19405632268190942	0	NA	3897	1
cg02285779	7	65712613	9.75e-4	7.26e-4	0.1792800021860821	0	NA	3893	1
cg02285799	14	74855835	-6.31e-4	9.18e-4	0.4918534818819427	0	NA	3873	1
cg02285838	16	75637331	-1.5e-4	0.001237	0.9034842179418261	0	NA	3890	1
cg02285852	21	18090543	-0.002057	0.001591	0.19604649543935201	0	NA	3897	1
cg02285917	1	22485574	1.58e-4	8.54e-4	0.853219851193	0	NA	3896	1
cg02285966	3	42949082	4.01e-4	9.48e-4	0.6722983395511719	0	NA	3895	1
cg02286169	10	21915471	6.67e-4	8.25e-4	0.4188115248314082	0	NA	3895	1
cg02286229	11	115809902	0.002093	0.002085	0.3154572204711739	0	NA	3896	1
cg02286376	12	862659	-8e-6	4.760000000000001e-4	0.9865908067250323	0	NA	3895	1
cg02286424	9	93401985	5.94e-4	0.001287	0.6444123337698116	0	NA	3895	1
cg02286554	6	72129214	0.001365	0.001009	0.1761116786225722	0	NA	3897	1
cg02286622	18	8141323	-0.00064899999999999995	0.001012	0.5213249649555856	0	NA	3897	1
cg02286655	22	25597239	1.39e-4	8.54e-4	0.8707046744909912	0	NA	3896	1
cg02286709	1	86905887	-7.28e-4	0.001101	0.5084731122649759	0	NA	3888	1
cg02286737	12	80059555	7.5e-5	0.001221	0.9510206939094087	0	NA	3893	1
cg02286917	6	144320717	5.86e-4	0.001422	0.6802693243021372	0	NA	3888	1
cg02286975	19	19016789	-5.7e-5	9.34e-4	0.9513370394417149	0	NA	3893	1
cg02287020	4	182568172	-0.002478	0.001602	0.12190750527978271	0	NA	3892	1
cg02287134	21	27513604	-0.001837	0.002227	0.409441700509049	0	NA	3808	1
cg02287146	5	113666840	-0.001762	0.00133	0.1852335037438924	0	NA	3897	1
cg02287214	11	64163330	8.520000000000001e-4	6.2e-4	0.16938160312963615	0	NA	3895	1
cg02287260	14	93510671	-0.003318	0.002045	0.10469764083860797	0	NA	3895	1
cg02287318	22	20874703	2.38e-4	9.78e-4	0.8077313433529507	0	NA	3894	1
cg02287335	2	122482201	-0.001618	7.7e-4	0.03561475369576606	0	NA	3896	1
cg02287483	8	105848201	-3.31e-4	0.001096	0.7626464986022355	0	NA	3895	1
cg02287518	7	94905312	0.001206	9.24e-4	0.19182652264262118	0	NA	3897	1
cg02287600	11	86321956	-1.87e-4	7.28e-4	0.7972805724011383	0	NA	3897	1
cg02287602	9	5870415	1.5e-4	7.84e-4	0.8482697765908935	0	NA	3895	1
cg02287625	5	126091211	-0.003282	0.002391	0.16986198003118225	0	NA	3897	1
cg02287832	11	66154085	0.001544	0.001251	0.21712368236272794	0	NA	3896	1
cg02287909	3	69439210	0.0013589999999999997	0.001551	0.38091648042698023	0	NA	3894	1
cg02288093	4	155486975	2.53e-4	8.48e-4	0.765436766346787	0	NA	3897	1
cg02288294	11	87606882	-0.001489	0.001344	0.267910661757343	0	NA	3896	1
cg02288344	1	66827435	-5.91e-4	9.2e-4	0.5206191442900509	0	NA	3896	1
cg02288459	5	134223742	3.51e-4	9.7e-4	0.7174598883171828	0	NA	3896	1
cg02288610	8	125898153	-0.001	0.001178	0.3959389229592779	0	NA	3894	1
cg02288628	18	60829008	-8.92e-4	0.001353	0.5097187542097215	0	NA	3897	1
cg02288748	5	10539191	6.14e-4	8.12e-4	0.44955468942747256	0	NA	3897	1
cg02288805	1	161054174	3.5e-5	9.85e-4	0.9716547368352264	0	NA	3897	1
cg02288827	7	102558116	7.58e-4	0.001045	0.4682319099117734	0	NA	3895	1
cg02288918	11	61655416	-0.001706	0.001075	0.1125179118189793	0	NA	3890	1
cg02288952	21	39047156	0.001357	9.1e-4	0.13590668630128203	0	NA	3892	1
cg02288962	15	89031619	-3.56e-4	0.0011	0.7462133541881579	0	NA	3894	1
cg02288976	19	937504	-0.001451	0.00168	0.38775794682052794	0	NA	3896	1
cg02289013	1	156631506	4.1900000000000005e-4	4.42e-4	0.343147882876432	0	NA	3895	1
cg02289018	3	122186790	-1.71e-4	8.25e-4	0.8357968721224553	0	NA	3896	1
cg02289045	2	105593190	1.35e-4	3.24e-4	0.6769222390213793	0	NA	3896	1
cg02289096	15	40532807	-4.070000000000001e-4	8.47e-4	0.6308580546531528	0	NA	3895	1
cg02289117	6	85577368	6.84e-4	0.002582	0.7910780844861827	0	NA	3894	1
cg02289180	4	154178264	-4.03e-4	0.001199	0.7367853329310496	0	NA	3897	1
cg02289285	1	243958196	-0.001184	8.56e-4	0.16661042547873978	0	NA	3895	1
cg02289438	22	39150874	3.4e-4	4.4600000000000005e-4	0.44586197608743616	0	NA	3892	1
cg02289462	21	47798279	3.03e-4	0.001197	0.800165568537583	0	NA	3896	1
cg02289653	20	34738710	7.77e-4	7.06e-4	0.27108534082360286	0	NA	3896	1
cg02289722	22	36545519	0.003678	0.001921	0.05553998743851228	0	NA	3896	1
cg02289743	22	29738181	8.6e-5	7.06e-4	0.9030470934351243	0	NA	3897	1
cg02289791	19	13228195	-4.0199999999999996e-4	3.04e-4	0.18604549910312326	0	NA	3895	1
cg02289812	3	97540605	1.8800000000000002e-4	2.76e-4	0.49577062190940796	0	NA	3895	1
cg02289891	12	48197491	0.001333	9e-4	0.1385769675040603	0	NA	3897	1
cg02289951	3	195563933	8.68e-4	8.66e-4	0.31619415075970253	0	NA	3896	1
cg02290008	3	124382944	0.001608	9.209999999999999e-4	0.08082340485992143	0	NA	3891	1
cg02290253	2	201440687	4.32e-4	0.002033	0.8317217740937961	0	NA	3894	1
cg02290262	1	12246199	-0.001319	0.002712	0.6267141203670252	0	NA	3894	1
cg02290284	8	144275267	-0.001609	0.002507	0.5210011328756605	0	NA	3891	1
cg02290288	7	26479853	-3.8e-5	0.001922	0.9842259947308183	0	NA	3886	1
cg02290349	1	118153944	0.00185	0.001	0.06431354959122741	0	NA	3874	1
cg02290353	10	47138681	0.002695	0.001024	0.008492486177274603	0	NA	3892	1
cg02290360	12	51394406	7.39e-4	0.00106	0.4856965291351624	0	NA	3896	1
cg02290380	1	20477127	7.91e-4	0.001011	0.43398325295849965	0	NA	3892	1
cg02290460	8	619875	0.001615	9.61e-4	0.09285208411137906	0	NA	3896	1
cg02290567	16	50420371	-5.82e-4	7.99e-4	0.4663623295894833	0	NA	3897	1
cg02290590	6	72037946	-4.62e-4	8.26e-4	0.5759419604256285	0	NA	3897	1
cg02290623	15	85571241	-0.0019309999999999998	0.001866	0.3007465026526722	0	NA	3785	1
cg02290814	2	239848625	-0.001036	0.0011840000000000002	0.3815739057050213	0	NA	3892	1
cg02290834	12	52257261	9.61e-4	0.002066	0.6418240072860859	0	NA	3886	1
cg02290863	13	109849525	0.0037659999999999994	0.002333	0.10647741603043422	0	NA	3807	1
cg02290916	6	166390906	-0.001047	9.16e-4	0.25303315191195835	0	NA	3886	1
cg02291032	7	3038540	2.95e-4	9.75e-4	0.7622220748642887	0	NA	3891	1
cg02291127	18	63107034	8.62e-4	0.001117	0.4402862437490227	0	NA	3896	1
cg02291350	15	39385820	-6.52e-4	0.001139	0.5670293703745748	0	NA	3895	1
cg02291357	3	17086954	-0.001309	8.52e-4	0.12444398919449388	0	NA	3895	1
cg02291390	10	133577770	-9.32e-4	0.001584	0.5562746831977019	0	NA	3897	1
cg02291577	6	140203433	-0.001248	0.001296	0.3355661102308557	0	NA	3897	1
cg02291633	2	128247119	0.001213	0.001651	0.4625184200328812	0	NA	3884	1
cg02291652	5	10336006	2.07e-4	8.23e-4	0.801413003048161	0	NA	3897	1
cg02291669	19	1925796	6.3e-4	0.00093000000000000005	0.49813992156855974	0	NA	3894	1
cg02291828	15	89583787	1.9e-5	9.64e-4	0.9842750775927417	0	NA	3890	1
cg02291833	4	126907692	-0.002593	0.001619	0.1092427787653942	0	NA	3870	1
cg02291875	2	109233545	-0.00236	0.001349	0.08021429515770874	0	NA	3892	1
cg02291894	3	196351327	5.35e-4	7.51e-4	0.47622733714865495	0	NA	3895	1
cg02291926	2	175259569	-0.0033479999999999994	0.003046	0.2717042043542327	0	NA	3897	1
cg02291939	2	242513358	1.73e-4	0.001193	0.8847009446315566	0	NA	3894	1
cg02292065	14	75901669	8.809999999999998e-4	7.73e-4	0.25440489141900147	0	NA	3897	1
cg02292283	20	45885598	-0.0019309999999999998	0.001371	0.15899461414622215	0	NA	3896	1
cg02292330	1	208181267	-3.4e-5	8.28e-4	0.9672458293344448	0	NA	3894	1
cg02292342	18	13611190	0.001844	0.001648	0.26316913343167875	0	NA	3896	1
cg02292367	6	157112830	2.2e-5	7.87e-4	0.9776986347629282	0	NA	3894	1
cg02292475	15	58921725	-7.33e-4	0.001214	0.5459838493361819	0	NA	3896	1
cg02292520	9	90112176	9.2e-5	6.83e-4	0.8928491889558693	0	NA	3892	1
cg02292574	6	34165757	4.47e-4	0.001081	0.6792359179011263	0	NA	3896	1
cg02292679	4	73012000	-0.001483	0.001229	0.2275584512639239	0	NA	3896	1
cg02292859	21	34924526	8.8e-5	7.32e-4	0.9043100004116451	0	NA	3892	1
cg02292899	2	35653856	-0.001785	0.002166	0.4098828975461712	0	NA	3894	1
cg02292901	10	11001688	8.32e-4	0.002139	0.6973007009079499	0	NA	3891	1
cg02292927	11	1538173	0.001145	9.82e-4	0.24361938618352927	0	NA	3897	1
cg02292985	20	61498871	-0.004087	0.001918	0.03310022557854186	0	NA	3885	1
cg02292988	6	52162909	-1.4e-5	9.44e-4	0.9881674000123951	0	NA	3896	1
cg02293101	4	5984187	1.09e-4	0.001853	0.9530926671474399	0	NA	3895	1
cg02293192	4	90821998	-0.0021	0.001229	0.08750537299133913	0	NA	3896	1
cg02293222	17	61576714	0.002328	0.001245	0.06150055066222527	0	NA	3895	1
cg02293253	10	62605980	0.002314	0.001628	0.15520750264650904	0	NA	3893	1
cg02293358	14	92355142	4.86e-4	0.001564	0.7559970026095535	0	NA	3895	1
cg02293388	14	69447674	0.001311	9.45e-4	0.1653498193092789	0	NA	3896	1
cg02293425	1	11008705	-9.9e-5	5.37e-4	0.8537329755201678	0	NA	3879	1
cg02293426	14	66970507	5.98e-4	0.001223	0.6248689045070216	0	NA	3897	1
cg02293445	1	31179594	-9.74e-4	5.29e-4	0.06559081540450075	0	NA	3894	1
cg02293577	11	75159602	-3.4e-5	7.61e-4	0.9643639256489496	0	NA	3893	1
cg02293691	3	48519466	4.7e-5	9.49e-4	0.9605002637292911	0	NA	3888	1
cg02293700	10	89416932	-0.002424	0.002034	0.23336304661721843	0	NA	3789	1
cg02293759	11	117072893	1.74e-4	9.630000000000001e-4	0.856614552042082	0	NA	3895	1
cg02293835	1	231669138	-0.00122	0.001522	0.4227977602565072	0	NA	3868	1
cg02293874	3	124408740	0.001041	0.001209	0.38921481033516403	0	NA	3894	1
cg02293935	3	32217756	-0.001087	0.001303	0.4041521196054619	0	NA	3897	1
cg02293964	8	55240874	-5.6e-4	0.001195	0.6393418173884233	0	NA	3896	1
cg02293985	17	61469760	-3.19e-4	8.76e-4	0.715742080551621	0	NA	3896	1
cg02294028	7	114564373	0.002055	0.002903	0.47901456926727604	0	NA	3894	1
cg02294123	15	101828303	2.53e-4	0.001129	0.8226856263036166	0	NA	3897	1
cg02294138	10	126716959	4.78e-4	9.04e-4	0.5969712123206684	0	NA	3897	1
cg02294189	11	59524562	8.3e-5	3.45e-4	0.8098808773232107	0	NA	3897	1
cg02294230	19	13326629	-0.001721	0.001334	0.19701422231325183	0	NA	3897	1
cg02294239	9	77114069	3.17e-4	8.640000000000001e-4	0.7136949928387963	0	NA	3896	1
cg02294285	4	109664279	-7.1e-5	9.85e-4	0.9425372729861984	0	NA	3896	1
cg02294411	17	7461678	5.3e-4	6.84e-4	0.4384260537694583	0	NA	3892	1
cg02294561	18	55732481	4.8499999999999997e-4	0.001556	0.7552710679745825	0	NA	3893	1
cg02294563	5	157195280	-0.001175	0.001173	0.3164860766916731	0	NA	3895	1
cg02294631	19	50969614	4.31e-4	6.92e-4	0.5333946842657924	0	NA	3896	1
cg02294690	4	17581984	0.004817	0.004949	0.330390337886522	0	NA	3884	1
cg02294808	15	52549723	4e-6	9.07e-4	0.9964812261326608	0	NA	3896	1
cg02294868	8	79579003	-4.63e-4	4.7e-4	0.3245718183799109	0	NA	3897	1
cg02294872	9	27165996	4.6799999999999994e-4	7.67e-4	0.541749537207679	0	NA	3895	1
cg02294874	16	66967539	-0.001076	0.001653	0.5150867109575892	0	NA	3896	1
cg02294990	9	130770763	8.01e-4	0.001086	0.46077636221501583	0	NA	3897	1
cg02295000	15	80698663	-4.429999999999999e-4	0.001039	0.6698371571204043	0	NA	3895	1
cg02295059	4	6618370	3.28e-4	7.62e-4	0.666871098520023	0	NA	3897	1
cg02295261	20	31108663	3.92e-4	8.35e-4	0.6387400995984596	0	NA	3894	1
cg02295344	17	42357310	2.33e-4	3.45e-4	0.499445599482858	0	NA	3894	1
cg02295355	19	50316967	9.4e-5	2.79e-4	0.7361790454377877	0	NA	3892	1
cg02295363	22	19032124	-1e-6	8.18e-4	0.9990245912444201	0	NA	3896	1
cg02295386	7	122701018	2.75e-4	0.001679	0.8698980630971599	0	NA	3896	1
cg02295414	8	23934479	4.7e-4	0.001136	0.679070100120643	0	NA	3895	1
cg02295462	11	70497750	-5.94e-4	0.001374	0.665512915016929	0	NA	3893	1
cg02295477	20	30944844	5.65e-4	7.75e-4	0.4659819304273723	0	NA	3897	1
cg02295616	9	20678825	-0.001184	0.001018	0.24480319894187197	0	NA	3887	1
cg02295831	3	16416167	-0.001855	0.001107	0.09379695213686118	0	NA	3897	1
cg02295848	9	109379261	-4.66e-4	0.0011840000000000002	0.6938903512536043	0	NA	3892	1
cg02295919	20	56493122	8.28e-4	0.001338	0.5360256681244194	0	NA	3896	1
cg02295938	5	174487193	-3.02e-4	4.75e-4	0.5249136492717946	0	NA	3883	1
cg02296029	1	66169873	0.001938	0.001203	0.10718570148178551	0	NA	3896	1
cg02296079	3	42667347	0.001448	9.81e-4	0.13993185192371904	0	NA	3897	1
cg02296119	2	8550185	-4.2e-4	6.68e-4	0.5295176396328876	0	NA	3895	1
cg02296392	19	1790893	0.001092	0.0028770000000000002	0.7042705404832457	0	NA	3897	1
cg02296424	22	28150836	8.459999999999999e-4	8.96e-4	0.34506927993909126	0	NA	3893	1
cg02296472	8	103942297	-0.001094	0.00122	0.36986764573184705	0	NA	3896	1
cg02296499	17	26753636	-5.47e-4	0.001544	0.7231330926593241	0	NA	3894	1
cg02296617	22	24456526	2e-4	7.42e-4	0.7875127964366861	0	NA	3896	1
cg02296660	6	116400293	-9.03e-4	9.88e-4	0.360733864761149	0	NA	3888	1
cg02296661	9	74843382	-0.001606	0.001151	0.16292285182157334	0	NA	3891	1
cg02296789	22	29261082	-0.001018	0.001781	0.5676004528249023	0	NA	3893	1
cg02296843	2	29093479	-1.2100000000000001e-4	2.34e-4	0.605090529903303	0	NA	3895	1
cg02296932	7	4978060	-6.2e-5	0.002964	0.9833113240563242	0	NA	3895	1
cg02297098	18	3250740	0.0029609999999999997	0.00217	0.17240518142281805	0	NA	3894	1
cg02297152	20	30947366	-2.13e-4	2.43e-4	0.3807347967727875	0	NA	3895	1
cg02297168	13	30766912	0.0045390000000000005	0.002076	0.02878517056233226	0	NA	3895	1
cg02297226	9	91428853	-6.59e-4	9.58e-4	0.49152114714694223	0	NA	3896	1
cg02297278	5	149628955	4.7e-5	7.49e-4	0.9499653157777523	0	NA	3894	1
cg02297484	17	17609505	-0.002622	0.00168	0.11859117907676871	0	NA	3896	1
cg02297504	11	75271740	5.09e-4	8.38e-4	0.5435864385684637	0	NA	3896	1
cg02297695	15	99082635	9.81e-4	0.001677	0.5585657598037526	0	NA	3884	1
cg02297700	6	3625538	2.77e-4	9.6e-4	0.7729321406548827	0	NA	3896	1
cg02297941	6	126132832	-1.72e-4	8.44e-4	0.8385164595486594	0	NA	3896	1
cg02297974	5	5146447	5.18e-4	0.00177	0.769785588633484	0	NA	3895	1
cg02298007	9	71581407	-6.76e-4	0.00114	0.5531928933300814	0	NA	3894	1
cg02298058	1	59434412	-9.6e-5	0.001024	0.9253077508893466	0	NA	3893	1
cg02298281	2	16517598	-5.65e-4	8.74e-4	0.5179859681684662	0	NA	3896	1
cg02298289	21	47278429	-6.92e-4	0.001176	0.5562400998680666	0	NA	3893	1
cg02298342	10	93519412	-4.4100000000000004e-4	0.001523	0.7721528116046248	0	NA	3885	1
cg02298371	6	139578753	-0.001775	0.001024	0.08302487512628762	0	NA	3896	1
cg02298574	10	115301402	5.9e-4	0.00106	0.5777981749638075	0	NA	3897	1
cg02298703	6	24126144	-0.00256	0.002571	0.3193854763069096	0	NA	3896	1
cg02298721	3	157260593	-0.001141	0.002571	0.6571899445116142	0	NA	3896	1
cg02298765	19	11450741	-0.004525	0.002726	0.09692626075280895	0	NA	3897	1
cg02298771	3	185793396	0.001324	0.001054	0.20905543474539873	0	NA	3890	1
cg02298788	3	69337696	9.23e-4	9.98e-4	0.3550440944122083	0	NA	3891	1
cg02298842	12	126978298	-4.11e-4	0.0018760000000000003	0.8265852718939426	0	NA	3896	1
cg02298907	18	53072243	-0.00105	0.001061	0.32235381662574564	0	NA	3895	1
cg02298935	3	10393225	3.42e-4	8.26e-4	0.6788421884834319	0	NA	3897	1
cg02298969	4	83812502	2.3e-4	2.04e-4	0.2595518548960139	0	NA	3786	1
cg02299124	8	27490253	-2.9000000000000004e-5	9.1e-4	0.9745772128101072	0	NA	3896	1
cg02299366	17	58431281	0.003198	0.001307	0.014412088077491536	0	NA	3897	1
cg02299438	3	48666047	-5.05e-4	7.3e-4	0.4890749821294962	0	NA	3895	1
cg02299441	4	185748087	0.001676	9.9e-4	0.09046892676714684	0	NA	3896	1
cg02299557	9	136063640	-0.0034810000000000006	0.003224	0.28026927247541433	0	NA	3896	1
cg02299602	5	10293612	-2.24e-4	0.001027	0.8273426246895258	0	NA	3897	1
cg02299626	12	54602087	-2.2200000000000003e-4	0.002238	0.920982880622904	0	NA	3894	1
cg02299710	6	150245062	0.001383	0.002594	0.5939273749899647	0	NA	3894	1
cg02299745	19	11893394	9.1e-5	0.001225	0.9407830439712247	0	NA	3896	1
cg02299843	5	140529440	-0.002236	0.0035070000000000006	0.5237458296797365	0	NA	3897	1
cg02299933	5	142514500	1.21e-4	9.1e-4	0.8942194528246893	0	NA	3894	1
cg02299979	11	69018562	-4.73e-4	9.34e-4	0.6125590418981901	0	NA	3894	1
cg02300001	16	81415497	0.001251	0.001148	0.2758359506017252	0	NA	3894	1
cg02300027	4	177711356	4e-6	8.21e-4	0.9961126362767706	0	NA	3834	1
cg02300050	11	110056341	0.001523	9.319999999999999e-4	0.10223362009082253	0	NA	3896	1
cg02300143	17	9963146	0.001171	0.001353	0.38677313401269753	0	NA	3895	1
cg02300234	12	62728835	-0.002518	0.001775	0.1560181310335427	0	NA	3788	1
cg02300250	16	56280331	-2.62e-4	0.001032	0.7995913806447057	0	NA	3893	1
cg02300329	14	55574999	6.55e-4	0.001121	0.5590186722003204	0	NA	3894	1
cg02300454	14	100847122	7e-6	8.56e-4	0.9934753157981178	0	NA	3893	1
cg02300466	3	15285484	0.00146	0.001002	0.1450926897951675	0	NA	3897	1
cg02300481	17	66703253	-1.84e-4	7.61e-4	0.8089451178906253	0	NA	3895	1
cg02300714	9	37800774	2.38e-4	1.81e-4	0.18853775598879624	0	NA	3833	1
cg02300750	10	108575704	0.001501	0.001116	0.17863102200610867	0	NA	3811	1
cg02300890	20	31568087	9.3e-5	7.34e-4	0.8991754734776363	0	NA	3897	1
cg02300939	9	27395623	-3.94e-4	9.25e-4	0.6701472342264196	0	NA	3896	1
cg02301040	16	70435211	3.19e-4	9.28e-4	0.7310343053800854	0	NA	3896	1
cg02301160	6	110265482	-4.82e-4	8.53e-4	0.572029908385696	0	NA	3878	1
cg02301322	18	47624021	-0.002106	0.002337	0.3675057392390562	0	NA	3896	1
cg02301370	17	3730292	3.97e-4	7.34e-4	0.5885958565532234	0	NA	3894	1
cg02301439	6	130015451	-8.76e-4	0.001008	0.38482108539229815	0	NA	3889	1
cg02301451	16	29922674	-6.9e-4	7.11e-4	0.33181519364234274	0	NA	3895	1
cg02301477	4	7763158	-0.001062	0.001037	0.30578426436768286	0	NA	3895	1
cg02301536	10	17445479	0.001738	8.32e-4	0.036712916797077486	0	NA	3897	1
cg02301615	20	5328167	-8.79e-4	9.61e-4	0.3603637342401575	0	NA	3884	1
cg02301622	16	79138683	-1.35e-4	8.67e-4	0.876262132700607	0	NA	3894	1
cg02301706	13	75933519	-1.2200000000000001e-4	0.001051	0.9075891996630369	0	NA	3895	1
cg02301737	5	96150434	3.04e-4	6.32e-4	0.630507502249952	0	NA	3897	1
cg02301782	9	91933648	1.76e-4	1.93e-4	0.36181235992081995	0	NA	3842	1
cg02301834	10	29924853	3.07e-4	8.640000000000001e-4	0.7223468221484652	0	NA	3897	1
cg02301916	1	163381917	-9.65e-4	0.001142	0.398105950001015	0	NA	3892	1
cg02302000	7	97997292	-4.87e-4	8.72e-4	0.576512399012979	0	NA	3894	1
cg02302005	1	6971479	-0.001354	0.001068	0.2048728606041909	0	NA	3889	1
cg02302026	6	76460871	-0.002053	0.002541	0.419119581380253	0	NA	3893	1
cg02302262	6	157736227	-4.6e-4	0.001899	0.8085998165627772	0	NA	3882	1
cg02302380	4	1525481	-0.003598	0.002904	0.21535263956536357	0	NA	3897	1
cg02302398	7	131310925	-0.004747	0.001796	0.008215179528138562	0	NA	3895	1
cg02302555	17	78246770	-5.35e-4	0.001069	0.616745775160545	0	NA	3886	1
cg02302574	13	29280140	-0.002002	0.001227	0.1027591740775725	0	NA	3897	1
cg02302629	22	44464839	-2.4099999999999998e-4	5.65e-4	0.6697080895232339	0	NA	3874	1
cg02302652	8	49181492	0.002319	0.001253	0.06420434985744718	0	NA	3896	1
cg02302721	3	125117988	-7.549999999999999e-4	0.002168	0.7276545187316363	0	NA	3896	1
cg02302816	2	32119188	2.01e-4	0.001	0.8406985740674962	0	NA	3891	1
cg02302956	6	11713286	-6.29e-4	7.23e-4	0.3843079628816627	0	NA	3891	1
cg02303074	7	2449916	-0.001367	0.001532	0.37223341346114786	0	NA	3895	1
cg02303121	22	45139691	0.002267	0.002726	0.4056226657856993	0	NA	3894	1
cg02303456	17	76499101	-0.001947	9.619999999999999e-4	0.042979564738835345	0	NA	3896	1
cg02303520	15	91305592	-8.54e-4	6.01e-4	0.15532691779198726	0	NA	3894	1
cg02303533	7	114254648	1.26e-4	0.001888	0.9467908488302106	0	NA	3808	1
cg02303726	15	90591355	-0.001178	8.96e-4	0.1885999399577973	0	NA	3897	1
cg02303737	1	4789559	-0.001953	0.002309	0.39765277505082935	0	NA	3893	1
cg02303784	1	173082593	-0.001479	8.58e-4	0.08474824842761598	0	NA	3895	1
cg02303847	11	10829000	-1.31e-4	2.29e-4	0.5672864743375374	0	NA	3896	1
cg02303910	11	3577115	-0.002994	0.002194	0.17236911567083807	0	NA	3896	1
cg02304075	16	23313136	-0.001567	0.002004	0.43425211170128003	0	NA	3895	1
cg02304271	1	151300310	-6.32e-4	6.44e-4	0.3264120598832594	0	NA	3779	1
cg02304303	4	77483299	-0.001148	0.001297	0.3760921797664278	0	NA	3897	1
cg02304313	17	77839824	-4.7e-4	0.001597	0.7685272851760168	0	NA	3893	1
cg02304314	12	54458009	4.6099999999999993e-4	0.001041	0.6578789948392998	0	NA	3897	1
cg02304377	5	42812512	-0.003219	0.001972	0.10260515653117194	0	NA	3847	1
cg02304429	2	161110409	5.64e-4	9.77e-4	0.5637520918386385	0	NA	3894	1
cg02304623	5	176151778	-2.98e-4	7.96e-4	0.7081276762884705	0	NA	3893	1
cg02304767	18	60470051	5.49e-4	0.0018060000000000003	0.7611380154929362	0	NA	3888	1
cg02304795	20	3763482	9.609999999999999e-4	8.32e-4	0.2480707392275936	0	NA	3897	1
cg02304837	5	158104655	0.00247	0.001426	0.08325258840451345	0	NA	3893	1
cg02304909	19	51644598	4.99e-4	0.001002	0.6184812284802139	0	NA	3895	1
cg02304953	7	140743893	-8.49e-4	0.002919	0.7711637241622997	0	NA	3893	1
cg02305009	12	127771014	-0.001234	0.001329	0.3531390998097402	0	NA	3895	1
cg02305203	4	57548273	0.0018480000000000003	8.44e-4	0.0285551855688692	0	NA	3897	1
cg02305358	17	75930111	9.49e-4	0.001496	0.5258470243849297	0	NA	3897	1
cg02305391	10	1314211	0.001025	0.003649	0.77878796246952	0	NA	3895	1
cg02305431	13	26910223	-7.440000000000001e-4	8.49e-4	0.38085332992134463	0	NA	3893	1
cg02305473	2	233965167	-8.41e-4	7.19e-4	0.24212972482411754	0	NA	3896	1
cg02305556	8	67192573	-2.46e-4	8.949999999999999e-4	0.7834235417404842	0	NA	3896	1
cg02305659	9	6218151	0.001017	0.002592	0.6947914158745352	0	NA	3897	1
cg02305690	11	29342773	1.62e-4	0.001019	0.8736851104721154	0	NA	3893	1
cg02305709	17	27065488	-4.9e-5	8.909999999999999e-4	0.9561429344946647	0	NA	3895	1
cg02305803	11	57577037	-0.001435	0.001276	0.2607551184022088	0	NA	3893	1
cg02305849	9	18675469	-8.099999999999998e-4	0.001555	0.6024362114117991	0	NA	3895	1
cg02305856	3	12933481	3.89e-4	0.001623	0.8105786464825122	0	NA	3895	1
cg02305886	19	12445022	1.62e-4	0.00126	0.8976967753236552	0	NA	3897	1
cg02306082	4	125563364	9.94e-4	9.67e-4	0.30398679918389226	0	NA	3738	1
cg02306125	14	66552117	-9.21e-4	0.001378	0.5039038591700493	0	NA	3897	1
cg02306227	9	93870031	-6.35e-4	8.46e-4	0.4528988292418718	0	NA	3892	1
cg02306236	12	123570372	-3.5299999999999996e-4	0.001166	0.7620846389756992	0	NA	3893	1
cg02306595	21	33648847	0.002498	0.001615	0.12192372791568397	0	NA	3886	1
cg02306694	3	7327352	-0.002532	0.001632	0.12078895045584163	0	NA	3891	1
cg02306887	12	131831548	5.3e-5	7.72e-4	0.9452659500562581	0	NA	3896	1
cg02306900	3	188466920	9.1e-4	0.001291	0.48088495606436654	0	NA	3897	1
cg02306970	10	129924771	-3.6e-5	2.83e-4	0.8987753933928947	0	NA	3844	1
cg02307053	22	37267700	8.43e-4	0.001154	0.4650830245056582	0	NA	3896	1
cg02307074	22	48915173	4.77e-4	9.46e-4	0.6141009347086372	0	NA	3896	1
cg02307102	1	213104561	0.00158	0.001282	0.2177812953010428	0	NA	3894	1
cg02307184	5	23821294	4.2e-4	0.001822	0.8176908968439921	0	NA	3897	1
cg02307266	19	35896478	-0.001764	0.001206	0.14355316346381272	0	NA	3896	1
cg02307378	12	113670294	0.001124	7.43e-4	0.13033402542734251	0	NA	3896	1
cg02307415	10	28527934	-0.001611	0.002059	0.43396857697622887	0	NA	3832	1
cg02307473	4	55452065	3.4e-5	9.78e-4	0.9722672683126424	0	NA	3896	1
cg02307503	1	168248942	0.001196	0.001074	0.2654533840273434	0	NA	3897	1
cg02307531	4	88487119	-0.002866	0.001376	0.037265004395378394	0	NA	3889	1
cg02307707	3	73441661	-0.001919	0.001072	0.07343591765347825	0	NA	3891	1
cg02307928	11	35650464	-0.002261	0.001096	0.03911678937756937	0	NA	3897	1
cg02308059	19	51307148	-1.69e-4	2.1e-4	0.42095708890346295	0	NA	3895	1
cg02308131	4	88531563	-9.71e-4	0.0011	0.3773836430458166	0	NA	3893	1
cg02308140	7	26400616	-5.78e-4	0.001279	0.6513298151991058	0	NA	3896	1
cg02308259	7	93597941	-0.005057	0.002013	0.011999096793798214	0	NA	3816	1
cg02308280	7	73985757	-6.7e-4	0.001635	0.6819629863392103	0	NA	3895	1
cg02308312	2	158297087	-5.7e-4	0.001209	0.6373094077815131	0	NA	3897	1
cg02308359	5	128446115	0.001133	0.001176	0.33532908132670686	0	NA	3895	1
cg02308371	1	4290723	-3.87e-4	0.001476	0.7931710139979877	0	NA	3894	1
cg02308399	6	152950866	-0.003072	0.001287	0.016988968605243796	0	NA	3892	1
cg02308472	4	1388039	6.96e-4	8.62e-4	0.41942190224966286	0	NA	3895	1
cg02308767	13	100856083	2.28e-4	5.09e-4	0.6541985694562553	0	NA	3893	1
cg02308779	9	131622651	0.001442	9.29e-4	0.12061277973365192	0	NA	3896	1
cg02308793	22	49407243	-0.002839	0.001572	0.07092151929700335	0	NA	3897	1
cg02308874	10	131761190	2.49e-4	6.38e-4	0.6963279346363602	0	NA	3894	1
cg02309006	4	169402270	1.8e-5	3.12e-4	0.9539937210643509	0	NA	3897	1
cg02309170	1	33450133	-0.001264	0.001119	0.25865324987608884	0	NA	3896	1
cg02309242	3	172364605	-5.47e-4	6.3e-4	0.38525531571824695	0	NA	3897	1
cg02309459	8	54629173	-0.0015930000000000002	0.001637	0.3304928878773646	0	NA	3894	1
cg02309558	13	112927422	0.001167	0.002009	0.5613172797828506	0	NA	3884	1
cg02309590	17	77701817	2.63e-4	7.42e-4	0.7230035876719394	0	NA	3897	1
cg02309613	1	59484600	-4e-5	0.001053	0.9696982825276816	0	NA	3895	1
cg02309636	17	5087359	-9e-6	0.0017530000000000002	0.9959036340554739	0	NA	3886	1
cg02309750	2	27471181	-9.81e-4	0.001346	0.46610801246662376	0	NA	3894	1
cg02309812	13	113420805	2.23e-4	9.089999999999999e-4	0.8062051578768804	0	NA	3897	1
cg02309895	22	22114598	-8.77e-4	0.001395	0.5295626110645439	0	NA	3897	1
cg02310182	5	169931389	-6.67e-4	3.77e-4	0.07685537135191904	0	NA	3897	1
cg02310191	2	10731329	-7.670000000000001e-4	0.001025	0.4542836370396272	0	NA	3895	1
cg02310342	7	1087321	-4.33e-4	7.85e-4	0.5812276742787346	0	NA	3895	1
cg02310347	11	67212288	-0.0016990000000000002	0.001154	0.140947882887672	0	NA	3897	1
cg02310423	19	44105052	-2.92e-4	0.001483	0.843907218446493	0	NA	3890	1
cg02310424	3	182733624	6.09e-4	7.91e-4	0.44135238912070734	0	NA	3887	1
cg02310447	10	4892976	-0.001577	9.59e-4	0.10008921409310932	0	NA	3896	1
cg02310457	9	22682693	-3.869999999999999e-4	0.003178	0.9030774504324103	0	NA	3893	1
cg02310464	22	33559160	7.28e-4	0.001984	0.7136671424964989	0	NA	3897	1
cg02310529	4	3117026	0.002186	0.001262	0.08324309285235244	0	NA	3895	1
cg02310576	3	148045253	0.001023	0.001038	0.32435440979584557	0	NA	3897	1
cg02310670	6	125695830	-5.2999999999999994e-5	0.001523	0.9722394300620004	0	NA	3871	1
cg02310723	2	731349	0.001705	0.005404	0.7523767128837464	0	NA	3891	1
cg02310753	22	23925723	-9.23e-4	0.001531	0.5465925544514452	0	NA	3893	1
cg02310768	5	6403335	6.66e-4	0.002441	0.7849769785112504	0	NA	3897	1
cg02311073	9	994055	3.39e-4	0.001387	0.8069114384681645	0	NA	3843	1
cg02311123	10	78779371	-5.2e-4	0.001364	0.7030313499559202	0	NA	3894	1
cg02311129	4	71599087	0.001751	0.001986	0.3779543681270384	0	NA	3798	1
cg02311181	19	14180847	9.190000000000001e-4	9.18e-4	0.31678362565766	0	NA	3893	1
cg02311341	10	131457135	0.001016	0.001811	0.5747866208492554	0	NA	3893	1
cg02311396	3	31950060	0.001043	0.001137	0.3589716811884133	0	NA	3896	1
cg02311463	15	71436271	2.3000000000000003e-5	0.00111	0.9834684398228124	0	NA	3895	1
cg02311531	22	24497863	-1.52e-4	8.16e-4	0.8522294958433215	0	NA	3880	1
cg02311568	10	80911786	-7.68e-4	0.001333	0.5645178286958314	0	NA	3895	1
cg02311733	7	44662765	-0.0015569999999999998	8.699999999999999e-4	0.0735093630660953	0	NA	3896	1
cg02311761	3	134069169	5.75e-4	6.75e-4	0.3942963230684155	0	NA	3896	1
cg02311773	2	96821108	2.6e-5	7.49e-4	0.9723086340656394	0	NA	3896	1
cg02311901	9	140043131	0.00121	0.001994	0.5439700675909369	0	NA	3896	1
cg02312088	5	149646191	8.09e-4	0.001055	0.44318578164368694	0	NA	3897	1
cg02312226	13	34216211	-0.002779	0.001468	0.058350985000823204	0	NA	3894	1
cg02312317	14	63943679	-1.7700000000000002e-4	0.001515	0.9069934361359252	0	NA	3882	1
cg02312388	20	57257982	4.4e-4	9.95e-4	0.6583364868601518	0	NA	3897	1
cg02312395	2	28668167	-7e-5	8.89e-4	0.9372393035712133	0	NA	3891	1
cg02312497	19	19708827	-0.002452	0.001486	0.09892917304614739	0	NA	3895	1
cg02312550	2	235112130	-4.52e-4	0.001561	0.7721544207699761	0	NA	3895	1
cg02312647	2	99177122	4.52e-4	0.001355	0.7386970135731495	0	NA	3891	1
cg02312704	6	19437900	6.27e-4	0.00115	0.5856040117086971	0	NA	3893	1
cg02313073	18	73617567	1.3e-5	0.001542	0.9932734264458227	0	NA	3891	1
cg02313092	4	169781332	4.59e-4	0.001073	0.6688166872425529	0	NA	3895	1
cg02313166	1	180857041	-0.001432	0.001119	0.20064572836101455	0	NA	3874	1
cg02313207	5	132279578	2.12e-4	0.001305	0.870949840071639	0	NA	3896	1
cg02313375	11	74982140	1.27e-4	8.56e-4	0.8820551259279348	0	NA	3895	1
cg02313425	1	165870763	4.13e-4	0.0017019999999999997	0.8082721287340289	0	NA	3885	1
cg02313670	2	102443871	0.0012660000000000002	0.001037	0.22215065182398458	0	NA	3888	1
cg02313709	11	58530525	-1.9799999999999996e-4	8.33e-4	0.8121176014426377	0	NA	3895	1
cg02313909	21	48081257	0.004539	0.004966	0.3607088041467955	0	NA	3846	1
cg02314019	18	7575762	6.47e-4	0.00103	0.529902183469815	0	NA	3895	1
cg02314190	12	108267128	-0.004313	0.002992	0.14944045800624503	0	NA	3891	1
cg02314194	5	157481822	5.29e-4	0.001096	0.6293341626927278	0	NA	3896	1
cg02314452	11	86262117	2.5e-4	7.26e-4	0.7305811183308325	0	NA	3894	1
cg02314501	3	14639595	0.001007	0.001511	0.5051260287645425	0	NA	3895	1
cg02314515	10	97033652	0.001427	8.02e-4	0.075190304935219	0	NA	3895	1
cg02314522	11	89226236	9.159999999999999e-4	8.85e-4	0.3006557190071677	0	NA	3896	1
cg02314564	5	141892224	-0.001062	8.78e-4	0.22644501122542832	0	NA	3896	1
cg02314596	14	89852725	-0.0034159999999999998	0.001095	0.0018107544641346367	0	NA	3896	1
cg02314692	19	7868075	0.00344	0.004506	0.44520905555800633	0	NA	3887	1
cg02314758	14	100605890	-2.85e-4	9.049999999999999e-4	0.7528245772357712	0	NA	3895	1
cg02314838	11	119860296	0.003119	0.003245	0.33646617889289965	0	NA	3896	1
cg02314852	6	111532870	-0.001872	0.001083	0.08389291484774884	0	NA	3894	1
cg02314983	11	134356161	5.7e-4	9.41e-4	0.5446883635827884	0	NA	3896	1
cg02315216	2	128377380	4.5299999999999995e-4	8.09e-4	0.5755131633356372	0	NA	3897	1
cg02315263	11	73104604	1.87e-4	6.79e-4	0.78300509746419	0	NA	3895	1
cg02315270	20	39799805	3.66e-4	6.45e-4	0.5704140164148203	0	NA	3894	1
cg02315376	13	27977228	0.001028	0.001179	0.3832490975513593	0	NA	3895	1
cg02315410	2	25520863	3.08e-4	0.00109	0.7775073943397843	0	NA	3897	1
cg02315509	3	111315387	-0.001068	0.001255	0.39477156592563667	0	NA	3897	1
cg02315559	6	138891094	-6.51e-4	7.89e-4	0.4093176257852488	0	NA	3896	1
cg02315645	3	46394367	1.73e-4	0.004305	0.9679449741845545	0	NA	3883	1
cg02315775	1	20063945	0.001083	8.14e-4	0.18336450800924456	0	NA	3895	1
cg02315863	7	108252098	8.78e-4	0.001742	0.614248468327848	0	NA	3776	1
cg02315883	11	2399360	-7e-6	2.35e-4	0.9762367400085421	0	NA	3861	1
cg02315899	8	36919614	0.001128	0.001036	0.27624072923341797	0	NA	3894	1
cg02316231	15	66232756	3.9e-5	8.59e-4	0.9637871819346627	0	NA	3893	1
cg02316239	5	139908002	-6.43e-4	7.4e-4	0.3848914807839058	0	NA	3894	1
cg02316326	9	93939526	7.810000000000001e-4	0.001707	0.6472917061068834	0	NA	3895	1
cg02316626	7	82369762	-6.73e-4	0.001419	0.6353019198353445	0	NA	3867	1
cg02316660	3	182107268	8.7e-5	0.00144	0.9518237848243661	0	NA	3897	1
cg02316666	17	57705931	5.42e-4	8.52e-4	0.524678505842544	0	NA	3897	1
cg02316705	6	5730520	-5e-6	6.86e-4	0.9941845663529676	0	NA	3892	1
cg02316724	16	55328125	0.001435	0.001953	0.4624813926939223	0	NA	3896	1
cg02316792	4	10686457	-7e-6	3.9e-4	0.9856797639594371	0	NA	3892	1
cg02316833	4	123461269	-0.001355	0.002349	0.5640467287024757	0	NA	3893	1
cg02317006	10	135123869	-0.001463	9.92e-4	0.14026675499340732	0	NA	3896	1
cg02317125	7	25303453	6.74e-4	0.0036679999999999994	0.8542085129215506	0	NA	3895	1
cg02317220	9	132516066	-0.001044	0.001632	0.5223638304771421	0	NA	3836	1
cg02317229	3	64135234	-6.89e-4	7.2e-4	0.3385952967502599	0	NA	3897	1
cg02317258	10	14590726	0.001351	0.001166	0.24659394817719374	0	NA	3893	1
cg02317306	17	27074658	-0.001797	0.001272	0.1577334067135027	0	NA	3897	1
cg02317331	16	80156123	0.00272	0.001477	0.06553796261599809	0	NA	3896	1
cg02317358	16	78163144	4.17e-4	8.03e-4	0.6035497299663118	0	NA	3895	1
cg02317438	10	35703180	-9.98e-4	0.0012	0.4055971206191594	0	NA	3895	1
cg02317642	2	74278330	0.002117	0.001043	0.04238480983485547	0	NA	3895	1
cg02317750	11	47439353	1.44e-4	7.79e-4	0.8533448264943564	0	NA	3897	1
cg02317848	21	45137152	-0.001732	0.00104	0.09583604676673248	0	NA	3896	1
cg02317883	7	120692611	-5.43e-4	0.001124	0.6290275134487868	0	NA	3892	1
cg02318048	8	92975117	9.200000000000001e-4	0.00158	0.5603791177461601	0	NA	3895	1
cg02318080	7	156881715	0.001003	0.001051	0.33991702662715523	0	NA	3893	1
cg02318106	2	224879480	-6.1e-5	9.87e-4	0.9507193601947288	0	NA	3893	1
cg02318147	16	57208304	-3.22e-4	0.001353	0.8118891196774025	0	NA	3896	1
cg02318159	17	2319529	4.09e-4	6.35e-4	0.5195141643158583	0	NA	3811	1
cg02318232	5	88599237	-0.0031390000000000003	0.00151	0.03763500617105599	0	NA	3891	1
cg02318321	14	23007177	-4.5200000000000004e-4	0.001002	0.6519190600615533	0	NA	3890	1
cg02318560	14	58731035	4.8399999999999995e-4	0.001897	0.7986152068275691	0	NA	3803	1
cg02318565	16	11585649	-7.21e-4	7.98e-4	0.36625593481632407	0	NA	3890	1
cg02318571	2	215373951	-0.001025	0.001805	0.570125256675961	0	NA	3895	1
cg02318652	2	234289262	-7.559999999999999e-4	0.001022	0.4594662518838655	0	NA	3896	1
cg02318712	5	135242988	9.06e-4	0.003036	0.7653834105423154	0	NA	3849	1
cg02318779	17	7298188	-4.3599999999999997e-4	2.97e-4	0.14210056458599585	0	NA	3892	1
cg02318881	10	52134036	-6.23e-4	0.001014	0.5389520782239994	0	NA	3897	1
cg02318897	22	21809748	-4.21e-4	8.32e-4	0.6128498995977536	0	NA	3896	1
cg02318968	16	11490273	-1.46e-4	2.66e-4	0.5830931709491236	0	NA	3897	1
cg02318981	3	129106464	9.44e-4	0.001033	0.3607992560852643	0	NA	3894	1
cg02319036	16	79112724	0.002268	0.001361	0.09562944196599435	0	NA	3887	1
cg02319068	14	96728517	1.34e-4	0.001075	0.9007997221834189	0	NA	3897	1
cg02319097	12	10373231	0.00129	0.001057	0.22229994261955882	0	NA	3897	1
cg02319456	20	3142227	-3.5000000000000005e-4	7.95e-4	0.65975491117696206	0	NA	3891	1
cg02319485	20	56136441	0.001695	0.001622	0.2960201200953278	0	NA	3892	1
cg02319527	21	44360119	-5.42e-4	9.47e-4	0.5670959329304475	0	NA	3896	1
cg02319591	3	52039654	-0.001515	0.001078	0.159908211489789	0	NA	3897	1
cg02319648	3	52499608	-6.38e-4	8.18e-4	0.43541965860837645	0	NA	3895	1
cg02319662	4	108127694	-0.001157	0.001531	0.44981995747192943	0	NA	3893	1
cg02319683	10	73892774	-4.64e-4	9.630000000000001e-4	0.6299284054610811	0	NA	3896	1
cg02319704	1	67267818	0.001351	0.001636	0.40892060591791796	0	NA	3892	1
cg02319741	18	47901255	-1.11e-4	2.42e-4	0.6464656402921334	0	NA	3888	1
cg02319883	12	102259350	-5.81e-4	8.94e-4	0.5157644775626118	0	NA	3894	1
cg02319911	10	1338235	-0.001048	8.73e-4	0.22996144108626476	0	NA	3895	1
cg02319946	12	9150272	-9.9e-4	0.001893	0.6009885903147285	0	NA	3752	1
cg02320084	16	85769350	0.001197	0.00119	0.3144721660980078	0	NA	3897	1
cg02320151	16	24853262	-0.001031	0.001461	0.48038651414723677	0	NA	3897	1
cg02320180	1	15936674	8.620000000000001e-4	0.002442	0.724096422504786	0	NA	3895	1
cg02320208	22	25904247	-0.001123	0.001163	0.3342412762918374	0	NA	3887	1
cg02320424	9	108873949	1.13e-4	0.001397	0.9355313284374865	0	NA	3891	1
cg02320464	9	123958977	-0.002321	0.001506	0.12327574318905538	0	NA	3891	1
cg02320507	8	67202892	0.001079	0.001264	0.393304909165307	0	NA	3895	1
cg02320583	14	50831633	0.001679	7.83e-4	0.032007517163561476	0	NA	3896	1
cg02320600	22	42243577	0.003073	0.001091	0.004852255094674448	0	NA	3896	1
cg02320611	7	214850	-7.2e-5	8.63e-4	0.9335097180278393	0	NA	3897	1
cg02320699	1	156698325	-1.42e-4	2.27e-4	0.5316097095423163	0	NA	3865	1
cg02320748	15	63969629	-6.98e-4	0.00152	0.64608299222999	0	NA	3877	1
cg02320788	21	47346037	0.001534	0.001539	0.3188853213046417	0	NA	3885	1
cg02320813	17	5539562	5.66e-4	0.001308	0.6652169539923021	0	NA	3896	1
cg02320820	15	33487061	1.24e-4	4.82e-4	0.796976979830637	0	NA	3896	1
cg02320851	11	73865634	-0.0027390000000000005	0.001619	0.09068696461527805	0	NA	3877	1
cg02321011	6	25858592	-3.13e-4	0.001477	0.8321725319621734	0	NA	3897	1
cg02321064	3	129992287	0.002123	0.001277	0.09641452440242698	0	NA	3893	1
cg02321076	6	150285026	1.67e-4	2.29e-4	0.46584407748989326	0	NA	3873	1
cg02321104	12	132242776	3.66e-4	8.75e-4	0.6757382331927777	0	NA	3895	1
cg02321197	2	158755934	0.00131	0.001327	0.3235499205652943	0	NA	3896	1
cg02321198	3	148847264	6.9e-4	6e-4	0.2501438712743005	0	NA	3826	1
cg02321417	4	15067368	-8.05e-4	0.001423	0.571593482840828	0	NA	3873	1
cg02321472	2	153224541	-7.77e-4	0.001063	0.46480960772410973	0	NA	3896	1
cg02321504	1	23617595	9.83e-4	8.45e-4	0.244702285936313	0	NA	3889	1
cg02321536	13	46587059	-0.003123	0.00271	0.2491573472522943	0	NA	3893	1
cg02321771	9	136354345	-0.001771	9.35e-4	0.05820939586342484	0	NA	3896	1
cg02321796	3	186899579	-0.001632	8.97e-4	0.06885073264809188	0	NA	3894	1
cg02321845	22	47169320	-0.002093	0.002883	0.4678511036879182	0	NA	3896	1
cg02321886	3	48598799	-6.750000000000001e-4	0.001053	0.5215060239121666	0	NA	3896	1
cg02321928	3	58980865	-2.98e-4	8.509999999999999e-4	0.7262064195862973	0	NA	3897	1
cg02322039	17	44269535	8.82e-4	0.001015	0.38486599188806936	0	NA	3876	1
cg02322195	6	149191115	-1.93e-4	8.42e-4	0.8187009192565551	0	NA	3897	1
cg02322229	14	64669716	2.04e-4	6.81e-4	0.7645132023234796	0	NA	3897	1
cg02322434	14	99717302	-8.84e-4	0.001192	0.45832321555062705	0	NA	3894	1
cg02322492	10	45335058	1.25e-4	0.00164	0.9392444593564302	0	NA	3896	1
cg02322499	1	38587370	-0.001991	9.2e-4	0.030454340321854262	0	NA	3897	1
cg02322562	7	11849896	-9.36e-4	0.001057	0.37587350390460317	0	NA	3892	1
cg02322641	1	161039565	-4.6699999999999997e-4	3.86e-4	0.22633854414118137	0	NA	3895	1
cg02322826	22	27599993	-9.609999999999999e-4	0.001016	0.3442168647658574	0	NA	3896	1
cg02322901	15	56054206	-3.2399999999999996e-4	0.00112	0.7723627435428844	0	NA	3897	1
cg02322978	5	178806747	3.18e-4	9.44e-4	0.736219117958046	0	NA	3880	1
cg02323007	20	62525483	-0.001019	0.001393	0.4644648189337661	0	NA	3896	1
cg02323029	17	48503341	-1.4999999999999999e-5	2.94e-4	0.9593092583625628	0	NA	3897	1
cg02323129	1	17965346	3.18e-4	8.12e-4	0.695334858124048	0	NA	3895	1
cg02323322	18	72382083	-0.00131	0.001291	0.31024061775441786	0	NA	3892	1
cg02323384	6	153481569	0.0016900000000000003	0.001482	0.25414014945558205	0	NA	3896	1
cg02323502	22	23160841	9.86e-4	0.001242	0.4272648063953193	0	NA	3893	1
cg02323506	1	236899810	-0.001664	0.001183	0.15954798932675554	0	NA	3896	1
cg02323510	20	9907989	-7.09e-4	0.001641	0.66570243833629	0	NA	3892	1
cg02323726	11	64258238	-0.0031220000000000006	0.002174	0.15098454120394195	0	NA	3896	1
cg02323735	7	5497933	-7.17e-4	7.51e-4	0.3397157566449893	0	NA	3896	1
cg02323744	16	84404521	-0.001806	0.002034	0.3745915296386568	0	NA	3896	1
cg02323768	1	230417636	-9.87e-4	0.001858	0.5952688561167511	0	NA	3892	1
cg02323805	11	101883814	0.001872	5.920000000000001e-4	0.0015660233006876743	0	NA	3897	1
cg02323889	15	38332037	9.34e-4	0.001357	0.49127459937462115	0	NA	3896	1
cg02323993	12	48491603	-9.23e-4	0.001608	0.565964434619094	0	NA	3881	1
cg02324015	12	121130587	3.12e-4	8.649999999999999e-4	0.7183284784502766	0	NA	3895	1
cg02324022	2	150442920	-9.159999999999999e-4	0.00161	0.5693940766648273	0	NA	3896	1
cg02324045	2	70647961	-8.37e-4	0.001362	0.5388602369793057	0	NA	3890	1
cg02324238	13	101528074	5.09e-4	0.003484	0.8838452560442199	0	NA	3894	1
cg02324306	9	139258265	8.8e-5	1.6e-4	0.5823193735766927	0	NA	3861	1
cg02324356	9	271757	-0.001284	8.57e-4	0.13406838514615288	0	NA	3895	1
cg02324558	8	59905025	2.15e-4	0.00187	0.9084663152843017	0	NA	3889	1
cg02324651	12	27366696	1.44e-4	0.001029	0.8887060607500613	0	NA	3897	1
cg02324664	1	156918995	4.29e-4	8.26e-4	0.6035024268116594	0	NA	3897	1
cg02324703	10	26954087	4.85e-4	8.640000000000001e-4	0.5745640110497567	0	NA	3897	1
cg02324722	9	97848289	5.09e-4	8.25e-4	0.5372547135042052	0	NA	3897	1
cg02324770	15	40023046	4.87e-4	8.8e-4	0.5799833152858098	0	NA	3897	1
cg02324772	6	110089850	-3.89e-4	9.030000000000002e-4	0.6666237851991283	0	NA	3897	1
cg02324907	11	12474238	-0.001571	8.73e-4	0.07193301643547838	0	NA	3897	1
cg02324985	1	4047613	4.4100000000000004e-4	0.001213	0.7161855418843952	0	NA	3897	1
cg02325163	6	168444241	-0.003242	0.0018350000000000003	0.07726885023693099	0	NA	3896	1
cg02325290	2	120124806	5.3e-5	2.37e-4	0.8230462360421227	0	NA	3892	1
cg02325313	4	3796110	0.001004	0.001566	0.5214421986719662	0	NA	3870	1
cg02325316	3	197224658	3.05e-4	0.001265	0.8094724050823745	0	NA	3894	1
cg02325361	12	65979737	-1.26e-4	8.4e-4	0.880764615259515	0	NA	3897	1
cg02325385	15	101896055	-7.809999999999999e-4	0.001542	0.6125161580210937	0	NA	3897	1
cg02325434	1	168849451	0.00303	0.003461	0.3813184890293432	0	NA	3895	1
cg02325470	2	157038958	0.002174	0.001632	0.18282475342659893	0	NA	3897	1
cg02325544	6	19437075	4.12e-4	0.001223	0.7362099762487896	0	NA	3895	1
cg02325617	8	39745025	5.06e-4	0.001009	0.6160286917749813	0	NA	3893	1
cg02325664	15	51507425	-8.73e-4	0.001646	0.5958507977042738	0	NA	3896	1
cg02325809	1	185014395	-1.6e-5	2.29e-4	0.9442979307023024	0	NA	3844	1
cg02325811	11	107611864	0.0037710000000000005	0.001911	0.04845998081769444	0	NA	3894	1
cg02325866	6	109777322	4.87e-4	4.74e-4	0.30421983838947353	0	NA	3882	1
cg02326135	3	111082576	-2.35e-4	8e-4	0.7689489444175746	0	NA	3895	1
cg02326249	1	212993099	8.829999999999999e-4	8.6e-4	0.3045409371152038	0	NA	3892	1
cg02326273	5	1389933	7.4e-4	0.001746	0.6716927968706099	0	NA	3895	1
cg02326358	17	77416972	0.002218	0.001925	0.24923569643193472	0	NA	3894	1
cg02326503	5	17375702	-4.96e-4	8.26e-4	0.5481835467018856	0	NA	3897	1
cg02326794	1	44418783	7.22e-4	6.28e-4	0.25027506489283646	0	NA	3895	1
cg02326819	1	246166438	2.76e-4	7.56e-4	0.7150521636905178	0	NA	3893	1
cg02326842	1	61839007	5.999999999999999e-6	0.001163	0.995883674868106	0	NA	3897	1
cg02326930	6	76940951	0.001957	0.001346	0.14596360911899567	0	NA	3892	1
cg02327044	1	25001674	9.49e-4	8.61e-4	0.2703718040494401	0	NA	3896	1
cg02327257	15	23908757	-2.2100000000000003e-4	0.0034500000000000004	0.948924067349227	0	NA	3897	1
cg02327292	21	46812545	3.07e-4	0.001186	0.7957484404899104	0	NA	3897	1
cg02327585	12	57552786	-4.18e-4	6.33e-4	0.5090308216336066	0	NA	3895	1
cg02327662	14	90798926	-8.93e-4	9.65e-4	0.3547638060360448	0	NA	3897	1
cg02327694	5	96884138	0.002098	0.0013220000000000003	0.11251504312645721	0	NA	3896	1
cg02327789	11	102195794	-4.93e-4	0.001012	0.6261490945797423	0	NA	3897	1
cg02327888	9	115774598	2.25e-4	5.66e-4	0.6909792475595292	0	NA	3820	1
cg02327902	19	36239256	-1.5e-4	2.46e-4	0.5420233877207772	0	NA	3894	1
cg02327909	12	53009774	-0.001139	0.001046	0.27619351695621225	0	NA	3889	1
cg02328019	6	99951711	1.71e-4	0.001582	0.9139234882311531	0	NA	3868	1
cg02328020	6	138168326	-4.5e-5	6.87e-4	0.9477741679646485	0	NA	3887	1
cg02328102	2	187988552	0.003091	0.001816	0.08873802757976489	0	NA	3823	1
cg02328313	8	19549130	0.001105	9.45e-4	0.24227788192881294	0	NA	3896	1
cg02328317	14	61789312	1.19e-4	2.73e-4	0.6629111455726036	0	NA	3896	1
cg02328330	7	97815869	3.78e-4	8.24e-4	0.6464224199534422	0	NA	3895	1
cg02328436	19	35577385	-7.26e-4	8.75e-4	0.4067003425134774	0	NA	3897	1
cg02328579	2	176991968	-0.001095	8.509999999999999e-4	0.19819137505767132	0	NA	3834	1
cg02328601	11	129908164	0.002103	0.001003	0.03601926622331236	0	NA	3897	1
cg02328607	7	94005010	-5.3e-5	0.001368	0.9690955371977132	0	NA	3896	1
cg02328711	17	79078638	2.66e-4	7.23e-4	0.7129392399539877	0	NA	3896	1
cg02328789	13	19521144	-0.003189	0.002582	0.2167973536940493	0	NA	3895	1
cg02328850	9	88693987	-2.29e-4	7.94e-4	0.7730305425769977	0	NA	3897	1
cg02328851	1	154714336	4.42e-4	8.31e-4	0.5948026754455997	0	NA	3894	1
cg02328929	1	225768101	-0.001598	0.001165	0.17016500195751888	0	NA	3895	1
cg02329002	16	47495951	6.4e-5	2.22e-4	0.773126071375193	0	NA	3891	1
cg02329039	16	27464850	3.08e-4	7.24e-4	0.6705346362596377	0	NA	3896	1
cg02329076	1	95018133	-0.001679	0.001026	0.10174497320202532	0	NA	3894	1
cg02329109	20	7326821	0.002964	0.0013220000000000003	0.024957657041495034	0	NA	3890	1
cg02329117	1	44399770	-0.002151	0.001638	0.1891200063652827	0	NA	3897	1
cg02329122	2	210867121	4.95e-4	2.86e-4	0.08349293184181814	0	NA	3891	1
cg02329143	3	108739179	0.001442	0.001056	0.1720864355146292	0	NA	3896	1
cg02329183	10	96996226	0.001975	0.001423	0.16516358135399908	0	NA	3897	1
cg02329189	6	45612446	8.7e-5	8.509999999999999e-4	0.9185719987127076	0	NA	3895	1
cg02329285	2	33812041	0.0017450000000000002	0.001557	0.262396411927807	0	NA	3880	1
cg02329351	13	44977492	-5.68e-4	8.82e-4	0.5195813157080442	0	NA	3896	1
cg02329625	17	4890500	3.5e-5	3.15e-4	0.9115282379093772	0	NA	3884	1
cg02329630	3	13843526	9.21e-4	0.001193	0.4401124416652257	0	NA	3895	1
cg02329699	18	22814014	-6.14e-4	0.002198	0.7799801834049016	0	NA	3891	1
cg02329844	16	16211995	5.9e-5	7.2e-4	0.9346908917009562	0	NA	3892	1
cg02329928	8	145545566	-7.74e-4	7.43e-4	0.2975402403318561	0	NA	3897	1
cg02329933	15	85708658	7.64e-4	0.001614	0.6359577059224364	0	NA	3886	1
cg02329938	17	55618039	-7.83e-4	8.22e-4	0.3408157160490932	0	NA	3894	1
cg02329994	7	139651090	-9e-6	8.87e-4	0.9919043541910226	0	NA	3894	1
cg02330078	5	163704924	-8.2e-5	9.02e-4	0.9275648266062112	0	NA	3895	1
cg02330172	2	37603618	0.001481	0.001599	0.3543400378875162	0	NA	3896	1
cg02330204	21	16907020	7.25e-4	9.2e-4	0.4306712745869286	0	NA	3895	1
cg02330273	8	90914856	1.44e-4	3.58e-4	0.6875113534585386	0	NA	3885	1
cg02330291	20	52224829	-0.002849	0.002064	0.1674852290943981	0	NA	3897	1
cg02330305	7	819531	-5.73e-4	0.001065	0.5905576014201507	0	NA	3897	1
cg02330328	15	88247997	5.06e-4	7.57e-4	0.5038604238852212	0	NA	3897	1
cg02330360	10	13140468	-0.002205	0.00128	0.08495070637559497	0	NA	3896	1
cg02330424	22	21135726	-4.26e-4	0.001379	0.7573827577345711	0	NA	3895	1
cg02330548	20	22598097	-3e-4	9.28e-4	0.7464863326829964	0	NA	3897	1
cg02330587	12	11314853	-6.97e-4	0.0012930000000000003	0.589847898770006	0	NA	3896	1
cg02330618	12	68042781	-5.48e-4	4.41e-4	0.2140040675287405	0	NA	3889	1
cg02330686	1	19519950	0.0012010000000000002	7.59e-4	0.1135707895076112	0	NA	3894	1
cg02330710	1	29072718	-2.69e-4	8.81e-4	0.7601111384143451	0	NA	3889	1
cg02330740	13	21654772	6.79e-4	0.001132	0.5486239889502756	0	NA	3895	1
cg02330764	17	71556879	3.1e-4	0.001217	0.798935712090393	0	NA	3895	1
cg02330835	1	101349993	-0.001278	0.001042	0.2200152673805027	0	NA	3887	1
cg02330845	2	241328874	-9.07e-4	8.33e-4	0.2762264185850115	0	NA	3889	1
cg02330952	7	55491635	-2.99e-4	6.58e-4	0.6495357028630295	0	NA	3896	1
cg02331030	2	131902853	3.55e-4	0.001115	0.750192421862182	0	NA	3892	1
cg02331060	10	112018896	-2.49e-4	0.001482	0.8665705389521907	0	NA	3877	1
cg02331158	9	84211203	-9.94e-4	0.001537	0.5178168154366372	0	NA	3896	1
cg02331322	7	1220356	-6.78e-4	0.001001	0.49820124572063196	0	NA	3891	1
cg02331407	8	54856825	-2.92e-4	0.001291	0.8210604493324518	0	NA	3895	1
cg02331437	12	124680095	5.2e-5	7.64e-4	0.9457356212839709	0	NA	3893	1
cg02331594	15	75748562	1.9899999999999999e-4	1.94e-4	0.30499850330158806	0	NA	3895	1
cg02331655	18	76711180	-0.001478	0.001381	0.28451176304361053	0	NA	3896	1
cg02331724	2	45369468	-5.62e-4	0.001291	0.6633291128695018	0	NA	3897	1
cg02331761	3	185900959	-2.81e-4	8.66e-4	0.7455743818474833	0	NA	3892	1
cg02331954	10	17449802	5.9000000000000004e-5	8.48e-4	0.9445315603677296	0	NA	3896	1
cg02332042	11	113330091	-0.001583	0.001435	0.2699681576903963	0	NA	3894	1
cg02332074	19	17391014	-9.59e-4	6.89e-4	0.16396107771117105	0	NA	3897	1
cg02332110	6	56714995	3.45e-4	9.61e-4	0.7195943108245744	0	NA	3891	1
cg02332166	2	179659708	0.001239	8.05e-4	0.12377245631589479	0	NA	3895	1
cg02332174	3	41359508	9.37e-4	7.85e-4	0.23262250911979226	0	NA	3894	1
cg02332528	3	68295213	-8.980000000000001e-4	8.14e-4	0.26994288157454627	0	NA	3897	1
cg02332540	19	47312867	-0.002965	0.001026	0.0038540907827516826	0	NA	3897	1
cg02332678	11	3170821	0.001219	8.9e-4	0.17079214820805408	0	NA	3897	1
cg02332779	9	114061718	0.001328	7.94e-4	0.09441708315906862	0	NA	3884	1
cg02332932	10	74607702	-0.001618	0.001363	0.23519318433033734	0	NA	3897	1
cg02332991	2	152153892	2.69e-4	8.549999999999999e-4	0.7530502808037955	0	NA	3896	1
cg02333081	15	40808572	-5.51e-4	0.001212	0.6493823112658776	0	NA	3881	1
cg02333261	19	4113047	0.002552	0.001007	0.011268503038496693	0	NA	3892	1
cg02333380	2	172778368	8.5e-4	0.001005	0.3976804258140963	0	NA	3897	1
cg02333396	13	51259835	-0.002014	0.001196	0.0921920108704291	0	NA	3883	1
cg02333399	11	8986652	1.42e-4	2.81e-4	0.6133214023158486	0	NA	3896	1
cg02333424	4	5806250	1.4000000000000001e-5	9.34e-4	0.9880407220838165	0	NA	3897	1
cg02333483	2	239895209	-0.001975	0.003631	0.58649150678064	0	NA	3896	1
cg02333524	2	111943878	-9e-5	8.85e-4	0.918998838261879	0	NA	3897	1
cg02333645	6	126179986	-0.003022	0.001931	0.11758473072653536	0	NA	3894	1
cg02333777	3	171508755	0.001324	0.0017530000000000002	0.4500829948037251	0	NA	3884	1
cg02333884	2	119509115	-3.61e-4	0.001333	0.7865312423917823	0	NA	3897	1
cg02334092	3	186710762	-9.2e-4	8.41e-4	0.27398314020760284	0	NA	3894	1
cg02334159	9	101792772	0.002635	0.001	0.008413728315394784	0	NA	3897	1
cg02334523	8	28204404	-0.001093	0.001905	0.5661347675966883	0	NA	3892	1
cg02334668	1	49140272	2.88e-4	0.001191	0.8089245987651577	0	NA	3894	1
cg02334809	10	83645430	-7.95e-4	0.001875	0.6715658132891424	0	NA	3863	1
cg02334877	1	210484243	0.003011	0.002134	0.15825483905967283	0	NA	3893	1
cg02335030	20	35108467	-0.001274	8e-4	0.11127240310684233	0	NA	3895	1
cg02335117	15	59180732	-0.002633	0.001083	0.015048506157057436	0	NA	3889	1
cg02335176	3	169867099	0.0015879999999999998	0.001215	0.19121410911822165	0	NA	3893	1
cg02335254	15	94624457	7.600000000000002e-4	0.001117	0.496255074656709	0	NA	3888	1
cg02335327	12	25225793	0.0018439999999999997	0.001278	0.14905441914179982	0	NA	3895	1
cg02335460	19	33727625	0.001274	7.94e-4	0.10859639512903417	0	NA	3897	1
cg02335521	6	3283996	-3.9e-5	9.4e-4	0.9669057736848305	0	NA	3897	1
cg02335576	1	49338938	-0.00223	0.001162	0.054971047914863715	0	NA	3885	1
cg02335582	9	27635267	-0.003229	0.001386	0.019820646461136075	0	NA	3894	1
cg02335671	2	32176101	9.99e-4	0.001895	0.5980708311735422	0	NA	3777	1
cg02335676	5	156718474	0.001358	7.03e-4	0.05339392729735222	0	NA	3896	1
cg02335800	1	8422919	0.0018860000000000003	0.001072	0.07852175259462654	0	NA	3895	1
cg02335915	17	4649938	-6.96e-4	0.002102	0.7405589620849109	0	NA	3825	1
cg02335921	9	35559927	-1.73e-4	7.47e-4	0.8168541147513959	0	NA	3896	1
cg02335931	11	78693524	5.66e-4	0.001081	0.6005642467050121	0	NA	3896	1
cg02335993	11	132456520	-0.0017640000000000002	0.0017019999999999997	0.30000263815911876	0	NA	3896	1
cg02336095	22	25850203	6.47e-4	0.001581	0.6823674597598637	0	NA	3881	1
cg02336443	12	56224715	2.56e-4	2.76e-4	0.35364818903181977	0	NA	3896	1
cg02336568	10	22546215	5.9e-5	9.82e-4	0.9520907509677132	0	NA	3896	1
cg02336621	22	19111998	-0.001665	9.41e-4	0.07682810262523741	0	NA	3892	1
cg02336624	15	26905406	-4.41e-4	0.001282	0.7308509790441938	0	NA	3897	1
cg02336864	12	95800378	-4.13e-4	8.04e-4	0.6074746239430517	0	NA	3895	1
cg02336897	7	50475890	1.79e-4	6.73e-4	0.7902598074743071	0	NA	3895	1
cg02336919	11	68694943	4.87e-4	0.00147	0.7404235430425106	0	NA	3897	1
cg02336958	10	14997358	-7.13e-4	8.58e-4	0.40597231253008076	0	NA	3897	1
cg02337389	1	226400389	4.33e-4	0.001007	0.6672028649124033	0	NA	3897	1
cg02337549	1	93342901	-0.001561	0.001355	0.24930894289289998	0	NA	3897	1
cg02337566	15	45405789	7.7e-5	9.95e-4	0.9383157342328003	0	NA	3894	1
cg02337684	14	93503910	4.5700000000000005e-4	8.52e-4	0.5916925122742214	0	NA	3896	1
cg02337904	19	33802371	1.61e-4	0.001224	0.8953513514372734	0	NA	3892	1
cg02337980	1	153740180	-0.001201	8.77e-4	0.1708613790094368	0	NA	3895	1
cg02337992	22	49245886	-0.0039049999999999996	0.002101	0.06307836156990138	0	NA	3896	1
cg02338040	1	54649010	8.7e-4	8.25e-4	0.29163326146785684	0	NA	3897	1
cg02338143	10	102748082	2.83e-4	0.001005	0.7782563446335027	0	NA	3897	1
cg02338269	16	87074217	9.370000000000001e-4	0.001026	0.36110825386588513	0	NA	3897	1
cg02338401	5	149750997	-0.001071	7.7e-4	0.16425299573629748	0	NA	3896	1
cg02338433	16	66511577	-1.8e-4	0.001031	0.8614035521531777	0	NA	3895	1
cg02338477	2	71558891	1.24e-4	3.37e-4	0.7129086361239111	0	NA	3884	1
cg02338647	8	56759944	0.0026290000000000003	0.001437	0.0673238540097781	0	NA	3888	1
cg02338840	2	207931932	-0.002177	0.0013400000000000003	0.10424208910772874	0	NA	3896	1
cg02339002	1	58479117	0.002066	0.001527	0.17606211608120897	0	NA	3897	1
cg02339032	13	114053894	-0.001201	0.001125	0.2857210408250315	0	NA	3886	1
cg02339104	14	87801282	4e-4	9.91e-4	0.6864828400215282	0	NA	3897	1
cg02339182	6	108172235	-8e-5	0.001688	0.9621997170996078	0	NA	3890	1
cg02339229	20	10614103	5.45e-4	0.001452	0.707404384644693	0	NA	3891	1
cg02339258	9	75022625	-0.002341	0.001398	0.09402549190567938	0	NA	3895	1
cg02339455	11	111442463	2.8e-5	0.001305	0.9828819511890906	0	NA	3892	1
cg02339482	3	191068318	-0.002889	0.001227	0.018546484563629534	0	NA	3707	1
cg02339881	6	43090881	-0.001476	0.001022	0.14867513070098407	0	NA	3896	1
cg02340116	8	54089593	5.12e-4	0.002058	0.80352691797771	0	NA	3894	1
cg02340172	5	151573821	-0.002031	0.002076	0.3279142520831332	0	NA	3891	1
cg02340253	15	30234180	-0.001121	0.001428	0.4324453569929256	0	NA	3896	1
cg02340533	21	43030966	1.53e-4	8.49e-4	0.8569861269302375	0	NA	3895	1
cg02340755	18	74921132	-1.8100000000000004e-4	2.88e-4	0.5296946380264229	0	NA	3893	1
cg02340787	6	19472760	-0.001064	0.002107	0.6135705031985093	0	NA	3896	1
cg02340805	1	48310143	-1.18e-4	9.74e-4	0.9035723078468834	0	NA	3892	1
cg02340806	5	178414121	-3.9e-4	8.88e-4	0.6605244577764943	0	NA	3896	1
cg02340823	6	149964154	-4.95e-4	9.129999999999999e-4	0.587702312844741	0	NA	3897	1
cg02341058	1	152094977	-2.28e-4	0.00176	0.8969260604137834	0	NA	3896	1
cg02341114	2	71297331	-7.51e-4	0.001008	0.4562477309497595	0	NA	3891	1
cg02341271	18	21960369	-3.7300000000000007e-4	0.001126	0.7404472708168077	0	NA	3896	1
cg02341310	6	139591411	5.74e-4	0.001038	0.580272645803515	0	NA	3894	1
cg02341330	21	32007616	-0.00101	0.00161	0.5304434714734043	0	NA	3887	1
cg02341590	21	16780692	6.59e-4	8.76e-4	0.4518808257819255	0	NA	3897	1
cg02341612	17	17184012	7.5e-5	2.97e-4	0.8006350977382364	0	NA	3892	1
cg02341737	3	141944952	0.001795	0.002902	0.5362201383224033	0	NA	3897	1
cg02341910	3	184112974	-0.001544	0.00108	0.15282334689281066	0	NA	3897	1
cg02341921	14	58332656	-8.52e-4	5.17e-4	0.09935902199951493	0	NA	3896	1
cg02341923	22	51038432	0.001271	0.002442	0.6027325338355201	0	NA	3889	1
cg02341953	8	23045389	4.04e-4	0.001634	0.8047178302191493	0	NA	3891	1
cg02342205	16	89723966	4.9000000000000005e-5	2.18e-4	0.8221577058319517	0	NA	3890	1
cg02342209	3	154687782	5.2e-4	8.6e-4	0.5454108041363318	0	NA	3897	1
cg02342216	2	7163363	-0.0018180000000000002	0.001302	0.1626201511623797	0	NA	3897	1
cg02342233	11	2386739	-9.31e-4	9.8e-4	0.34211225261696365	0	NA	3894	1
cg02342250	13	73438452	-8.54e-4	0.001849	0.6441736294906175	0	NA	3851	1
cg02342258	2	128283053	3.16e-4	8.77e-4	0.718608390231569	0	NA	3895	1
cg02342367	3	159532265	8.42e-4	6.4e-4	0.18829993832182107	0	NA	3896	1
cg02342459	4	1780637	1.73e-4	6.74e-4	0.7974284695080638	0	NA	3897	1
cg02342592	22	43690700	3.54e-4	8.21e-4	0.6663364146212295	0	NA	3895	1
cg02342749	5	163724070	-0.003425	0.002857	0.23060185642876121	0	NA	3896	1
cg02342887	22	22523371	-0.001337	0.004691	0.7756335262077421	0	NA	3876	1
cg02342895	2	113649294	-0.001766	9.75e-4	0.07009720261295714	0	NA	3893	1
cg02342910	2	179387456	4.8e-5	0.001606	0.9761564397520222	0	NA	3770	1
cg02342919	16	11016792	-3.16e-4	0.001191	0.790760449253511	0	NA	3895	1
cg02342933	17	77786352	-3e-6	4.23e-4	0.9943412916878245	0	NA	3896	1
cg02342962	5	167396870	-3.49e-4	8.77e-4	0.6906688496635348	0	NA	3897	1
cg02342968	11	101977347	-5.33e-4	9.760000000000001e-4	0.5849926925633546	0	NA	3897	1
cg02343064	4	907595	-9.55e-4	7.59e-4	0.20830695449822031	0	NA	3892	1
cg02343103	3	197231484	-0.002225	8.99e-4	0.013324655047297603	0	NA	3896	1
cg02343192	22	26363047	-0.001805	0.00108	0.09466316764349604	0	NA	3896	1
cg02343232	2	224718008	2.09e-4	8.25e-4	0.8000106397392995	0	NA	3897	1
cg02343425	5	55352526	-0.003034	0.001398	0.0299884266710779	0	NA	3895	1
cg02343430	8	1471153	2.47e-4	0.001129	0.826823234974647	0	NA	3893	1
cg02343439	2	234216344	0.002412	0.001284	0.06031215841160278	0	NA	3891	1
cg02343446	12	11699363	-0.001075	0.001259	0.39318685201890013	0	NA	3896	1
cg02343499	16	67240204	3.61e-4	7.54e-4	0.6320952594731744	0	NA	3896	1
cg02343542	2	109592971	3.92e-4	6.98e-4	0.5743854561582311	0	NA	3896	1
cg02343594	6	41023090	-1.6e-5	0.001016	0.9874354081459025	0	NA	3894	1
cg02343652	21	30476730	-0.001282	0.001159	0.2686719992416964	0	NA	3892	1
cg02343813	7	77058156	9.9e-5	9.2e-4	0.9143060989166525	0	NA	3892	1
cg02343881	3	171483534	-0.002131	0.0018259999999999997	0.24319754243325453	0	NA	3894	1
cg02343988	11	13892288	1.47e-4	0.00093000000000000005	0.8744059610866751	0	NA	3897	1
cg02344183	17	78527160	-0.0012979999999999999	9.44e-4	0.16913144470267144	0	NA	3897	1
cg02344187	12	74437525	1.98e-4	0.001946	0.9189573572249085	0	NA	3816	1
cg02344276	2	218764372	2.95e-4	0.001039	0.7764664374538258	0	NA	3893	1
cg02344334	3	122974116	6.81e-4	9.75e-4	0.4848886029298277	0	NA	3897	1
cg02344378	15	81690908	3.5500000000000006e-4	7.89e-4	0.6527561353924258	0	NA	3885	1
cg02344456	1	93482042	1.63e-4	9.760000000000001e-4	0.8673635994564427	0	NA	3892	1
cg02344776	11	18820986	4.89e-4	8.52e-4	0.566005925753196	0	NA	3897	1
cg02344805	6	14272199	4.02e-4	0.001721	0.8153070769071473	0	NA	3892	1
cg02344847	12	124285847	0.001897	0.001166	0.103752034792865	0	NA	3895	1
cg02344871	8	131054654	-3.14e-4	4.22e-4	0.4568306011142431	0	NA	3897	1
cg02344995	8	29710481	9.42e-4	7.43e-4	0.20485755579001866	0	NA	3896	1
cg02345010	2	239037044	0.005312	0.003836	0.16612103040589046	0	NA	3896	1
cg02345119	3	9516653	-9.38e-4	0.001114	0.3997819239066988	0	NA	3877	1
cg02345226	13	88841622	0.001628	0.001301	0.21080859078339695	0	NA	3895	1
cg02345255	11	134453431	-1.2e-4	2.52e-4	0.6339386838813457	0	NA	3890	1
cg02345285	11	34393828	-0.001977	9.26e-4	0.03276189224246287	0	NA	3896	1
cg02345316	8	10570709	7.89e-4	8.8e-4	0.36993725080762585	0	NA	3896	1
cg02345420	14	60183832	7.730000000000001e-4	0.003009	0.7972590749419798	0	NA	3896	1
cg02345493	21	46293652	1.38e-4	2.1e-4	0.5110890641174399	0	NA	3783	1
cg02345556	4	139859683	-2.27e-4	6.24e-4	0.7160207666757173	0	NA	3892	1
cg02345584	1	145530350	-3.87e-4	8.63e-4	0.6538387894719442	0	NA	3897	1
cg02345692	1	43169307	-7.81e-4	0.001013	0.4407203896091657	0	NA	3890	1
cg02345787	12	117158727	-8.7e-4	8.98e-4	0.3326352060475495	0	NA	3895	1
cg02345865	7	131155283	0.001362	0.001435	0.34255504734444947	0	NA	3889	1
cg02345895	20	31608207	-9.87e-4	9.81e-4	0.3143596729088793	0	NA	3856	1
cg02346077	20	30488488	-8.6e-4	0.001244	0.4893655164456472	0	NA	3895	1
cg02346098	7	100493722	-3.59e-4	2.04e-4	0.07844105794379887	0	NA	3847	1
cg02346105	4	54824761	0.001231	0.001555	0.42857069155259614	0	NA	3890	1
cg02346118	16	56296854	0.001464	0.00232	0.5280179780073067	0	NA	3896	1
cg02346253	6	15516368	0.002209	0.002166	0.30779853271416696	0	NA	3836	1
cg02346292	13	37304133	4.5000000000000004e-4	0.001279	0.7249602287806852	0	NA	3895	1
cg02346313	4	141075374	2e-5	2.98e-4	0.9464908738365161	0	NA	3867	1
cg02346421	9	74383415	-9.7e-5	2.95e-4	0.7422966136094249	0	NA	3793	1
cg02346447	10	97849927	9.41e-4	0.001081	0.3840325250943472	0	NA	3894	1
cg02346475	5	86177200	-6.78e-4	9.87e-4	0.4921267834714104	0	NA	3897	1
cg02346549	3	146693514	-0.001693	0.001792	0.34478424417058323	0	NA	3881	1
cg02346636	7	66192282	1.96e-4	0.00105	0.8519219928194756	0	NA	3896	1
cg02346797	1	172949803	-0.00248	0.001042	0.017310834602873068	0	NA	3895	1
cg02347114	2	99871669	3.8e-4	9.36e-4	0.6847551604822724	0	NA	3894	1
cg02347255	4	140778415	4.88e-4	8.5e-4	0.5658881923658361	0	NA	3895	1
cg02347427	19	52532150	3.53e-4	6.32e-4	0.5764727602843545	0	NA	3894	1
cg02347483	16	28581243	-0.00131	6.48e-4	0.043217181491981886	0	NA	3894	1
cg02347535	5	174670676	0.001446	0.001001	0.14858279546585715	0	NA	3897	1
cg02347677	19	1694006	-0.004382	0.002521	0.08217573283147488	0	NA	3897	1
cg02347724	8	126082836	2.01e-4	8.13e-4	0.8047283158932643	0	NA	3897	1
cg02347926	4	169431286	-3.2e-5	0.001383	0.9815401099672318	0	NA	3893	1
cg02348111	22	38060716	0.002091	0.001328	0.11536076918824432	0	NA	3881	1
cg02348203	5	14678803	8.79e-4	8e-4	0.27187712679847315	0	NA	3897	1
cg02348252	15	69857520	3.36e-4	0.001534	0.8266226262045826	0	NA	3892	1
cg02348395	20	33265051	2.3e-5	4.72e-4	0.9611354132456158	0	NA	3894	1
cg02348413	12	131102053	0.00276	0.001799	0.12498398476137636	0	NA	3896	1
cg02348445	6	159074793	4.68e-4	7.39e-4	0.5265454397467717	0	NA	3895	1
cg02348456	19	30095912	4.32e-4	0.001742	0.8041415133221308	0	NA	3864	1
cg02348713	2	46608768	-3.39e-4	7.98e-4	0.6709737072317057	0	NA	3888	1
cg02348726	2	49468063	2.5e-5	8.16e-4	0.9755588309702818	0	NA	3896	1
cg02348818	4	140812270	1.65e-4	0.001037	0.8735799836951816	0	NA	3894	1
cg02348989	19	31798530	7.03e-4	0.002022	0.7280838466470382	0	NA	3889	1
cg02348995	1	87631365	9.4e-4	9.31e-4	0.3126548460628546	0	NA	3897	1
cg02349146	7	98161246	-0.00311	0.002934	0.28915080168026813	0	NA	3889	1
cg02349307	8	78032603	-0.0036060000000000003	0.002502	0.14951491389892105	0	NA	3891	1
cg02349446	20	50342180	-4.75e-4	9.71e-4	0.6247097329532114	0	NA	3896	1
cg02349672	22	25608549	0.0016540000000000003	0.002152	0.4421383111878817	0	NA	3895	1
cg02349850	5	61834814	-0.001183	0.001201	0.32461793611363754	0	NA	3890	1
cg02349914	17	2264538	2.48e-4	7.65e-4	0.7457994867813984	0	NA	3886	1
cg02349934	8	6456427	-9.91e-4	9.530000000000001e-4	0.298398405312122	0	NA	3896	1
cg02350006	20	37893384	1.05e-4	3.33e-4	0.7525222577397384	0	NA	3891	1
cg02350144	1	160545376	-1.0099999999999999e-4	8.85e-4	0.9091392643816434	0	NA	3888	1
cg02350209	8	27280402	0.001191	8.72e-4	0.17199368157347453	0	NA	3896	1
cg02350258	9	92112991	-5.4e-5	2.32e-4	0.8159488463422634	0	NA	3897	1
cg02350293	5	96199239	-2.46e-4	8.9e-4	0.7822374051204983	0	NA	3891	1
cg02350334	20	49162656	9.65e-4	8.640000000000001e-4	0.2640378765230495	0	NA	3893	1
cg02350371	2	29297433	-0.002125	9.030000000000002e-4	0.018609272023831832	0	NA	3892	1
cg02350414	12	111750741	7.08e-4	7.84e-4	0.3664934019656207	0	NA	3895	1
cg02350425	8	126944311	-0.001096	0.001087	0.313320220549335	0	NA	3896	1
cg02350428	22	49763410	0.002583	0.002484	0.2984072382014558	0	NA	3897	1
cg02350474	7	30066888	-3.74e-4	3.67e-4	0.3081680408966829	0	NA	3897	1
cg02350705	7	4740525	0.00234	0.0011840000000000002	0.048114997363304546	0	NA	3896	1
cg02350746	16	86994622	-1.8900000000000004e-4	0.00155	0.9029501132296963	0	NA	3895	1
cg02350755	4	55898322	5.4e-4	0.001106	0.6253756541830571	0	NA	3896	1
cg02350956	10	96183541	-0.001867	0.001533	0.22327206664135787	0	NA	3895	1
cg02351109	6	12504510	7.63e-4	0.00143	0.5936415367507313	0	NA	3896	1
cg02351145	9	89140327	-0.001229	0.002615	0.638368678250784	0	NA	3896	1
cg02351181	7	37873377	0.001525	8.79e-4	0.08275390397525248	0	NA	3857	1
cg02351194	7	73892678	-0.002559	0.001004	0.010809278945692367	0	NA	3896	1
cg02351252	6	40691988	6.25e-4	8.86e-4	0.48055038987690024	0	NA	3896	1
cg02351304	14	59735082	-8.2e-4	0.001436	0.5679788728864734	0	NA	3896	1
cg02351350	10	50344268	-6.76e-4	0.002185	0.7570308462478748	0	NA	3896	1
cg02351595	3	125000437	2.1e-5	0.001434	0.9883159156873853	0	NA	3896	1
cg02351913	3	119465633	-0.002444	0.0013130000000000001	0.06268966663490128	0	NA	3895	1
cg02351971	3	120130716	9.8e-5	8.75e-4	0.9108234065714688	0	NA	3889	1
cg02352325	12	68644392	7.17e-4	0.002225	0.747265436354088	0	NA	3880	1
cg02352398	16	19869374	8.24e-4	0.002538	0.7454345581845461	0	NA	3830	1
cg02352402	18	29843383	0.00121	9.08e-4	0.18266339446667046	0	NA	3895	1
cg02352598	1	97188183	-1.13e-4	2.66e-4	0.6709737072317058	0	NA	3893	1
cg02352614	10	23634921	-0.001345	0.002752	0.6250289920469683	0	NA	3859	1
cg02352715	3	99880022	6.57e-4	8.56e-4	0.44277040708640975	0	NA	3895	1
cg02352904	1	223566705	8.750000000000001e-4	0.002573	0.7338038455470414	0	NA	3897	1
cg02353041	9	115653220	0.001767	9.96e-4	0.0760472085621604	0	NA	3858	1
cg02353065	17	34220260	-7.27e-4	7.96e-4	0.3610760632696977	0	NA	3882	1
cg02353175	20	59762914	0.00337	0.002336	0.14912275864300556	0	NA	3892	1
cg02353270	3	129240613	0.0016160000000000002	8.06e-4	0.04496702632221267	0	NA	3895	1
cg02353473	17	80691271	-0.001423	8.06e-4	0.07747831190964546	0	NA	3888	1
cg02353484	11	65836496	6.57e-4	6.12e-4	0.283033649622269	0	NA	3890	1
cg02353522	12	133237959	6.7e-5	9.419999999999999e-4	0.943298060212966	0	NA	3894	1
cg02353570	13	73096352	2.06e-4	7.89e-4	0.7940231129204839	0	NA	3897	1
cg02353609	10	121578859	3.29e-4	0.001158	0.7763256734231665	0	NA	3896	1
cg02353703	11	8603329	-2.42e-4	0.001321	0.8546453708033144	0	NA	3888	1
cg02353754	22	50515469	-1.36e-4	9.07e-4	0.880808108199062	0	NA	3890	1
cg02353844	1	101702184	1.38e-4	3.06e-4	0.652003680990715	0	NA	3895	1
cg02353879	12	123458650	4.3e-4	4.7800000000000007e-4	0.3683429580978331	0	NA	3897	1
cg02354121	9	128646459	9.71e-4	8.03e-4	0.22658008660147072	0	NA	3894	1
cg02354259	20	60489114	8.21e-4	0.001007	0.41490464364753266	0	NA	3896	1
cg02354275	9	32550955	-8.4e-5	2.1e-4	0.6891565167793516	0	NA	3874	1
cg02354347	9	127520668	0.00196	0.001003	0.050684947977992764	0	NA	3896	1
cg02354426	18	67648055	-3.3e-4	0.001067	0.7571097980029146	0	NA	3892	1
cg02354872	16	74597314	0.001083	8.53e-4	0.2042141141645992	0	NA	3896	1
cg02355046	5	73082711	6.66e-4	7.85e-4	0.39621098745606975	0	NA	3897	1
cg02355112	1	24603424	-0.00223	0.002047	0.27597791901568036	0	NA	3897	1
cg02355366	16	15603103	0.00231	0.002247	0.30393224318334133	0	NA	3892	1
cg02355442	7	137693519	-6.52e-4	8.52e-4	0.44411779988863737	0	NA	3896	1
cg02355457	1	159895100	4.35e-4	2.93e-4	0.13763877931052276	0	NA	3896	1
cg02355574	11	60768223	2e-6	0.00149	0.998929014333948	0	NA	3897	1
cg02355581	10	13502124	-4.1400000000000003e-4	8.13e-4	0.610594456812567	0	NA	3897	1
cg02355607	9	136060717	-3.11e-4	6.38e-4	0.6259318052442903	0	NA	3890	1
cg02355812	14	24590402	1.83e-4	6.57e-4	0.7805987750668771	0	NA	3897	1
cg02355915	6	91284373	-9.7e-4	0.00151	0.5206238169790864	0	NA	3897	1
cg02355923	16	85538936	-1.67e-4	8.699999999999999e-4	0.8477782199591316	0	NA	3893	1
cg02355924	2	217168467	-0.002158	0.001918	0.26053380457824643	0	NA	3895	1
cg02356039	2	99450442	-8.05e-4	5.58e-4	0.14911843419126175	0	NA	3896	1
cg02356048	11	118235028	0.001639	0.001378	0.2342803599261636	0	NA	3896	1
cg02356151	6	73425330	0.002299	0.001418	0.1049538290231501	0	NA	3887	1
cg02356258	8	37038570	2e-4	0.001301	0.8778242839735617	0	NA	3893	1
cg02356288	18	9809074	-3.57e-4	9.16e-4	0.6967303005894543	0	NA	3894	1
cg02356344	10	22896310	-0.002242	0.00109	0.039697699638445556	0	NA	3897	1
cg02356593	3	93685725	-7.24e-4	8.98e-4	0.42010673860982134	0	NA	3895	1
cg02356608	1	38712067	6.21e-4	8.949999999999999e-4	0.48777330429756527	0	NA	3889	1
cg02356617	9	139581973	-3.68e-4	3.22e-4	0.2530979089471156	0	NA	3845	1
cg02356631	9	130524884	0.004505	0.001568	0.00406482502672084	0	NA	3818	1
cg02356833	11	58956662	4.65e-4	0.001001	0.6422641568737312	0	NA	3874	1
cg02356847	1	171953197	-9.86e-4	7.65e-4	0.19743671740097057	0	NA	3888	1
cg02356913	3	194104372	-4.06e-4	0.001288	0.7525966018155379	0	NA	3896	1
cg02356917	20	61462837	2.51e-4	9.26e-4	0.7863461812837058	0	NA	3895	1
cg02356942	5	91378348	-7.26e-4	0.001468	0.6209175152675726	0	NA	3893	1
cg02356989	4	153128728	-9.54e-4	0.001449	0.5102907116663977	0	NA	3893	1
cg02357153	12	55073935	-0.001038	0.001541	0.5005729163096838	0	NA	3897	1
cg02357225	19	18620390	-0.001165	0.00176	0.5080149190266391	0	NA	3890	1
cg02357464	4	184988419	5.21e-4	0.001774	0.7689974068916198	0	NA	3896	1
cg02357561	2	110856683	-7.7e-4	8.72e-4	0.3772214011262258	0	NA	3896	1
cg02357574	22	23221563	-0.001454	9.01e-4	0.10657895444173543	0	NA	3894	1
cg02357647	2	240647889	-5.4e-4	8.429999999999999e-4	0.5218024891789859	0	NA	3896	1
cg02357709	5	94951341	6.76e-4	0.001297	0.6022255207936764	0	NA	3894	1
cg02357735	19	59060419	-5.79e-4	8.05e-4	0.4719840273850381	0	NA	3893	1
cg02357867	2	25718561	6.94e-4	0.001337	0.6037101493246751	0	NA	3897	1
cg02357869	12	584859	-1.1e-4	0.002036	0.956913250488773	0	NA	3897	1
cg02358076	20	5012157	-4.42e-4	5.41e-4	0.41392525906553984	0	NA	3891	1
cg02358139	1	78500997	-0.001833	0.00135	0.1745342083214411	0	NA	3895	1
cg02358196	8	142264304	-4.870000000000001e-4	9.55e-4	0.6100881420625931	0	NA	3895	1
cg02358245	17	29151753	-2.19e-4	2.3800000000000004e-4	0.3574849386906678	0	NA	3773	1
cg02358365	12	4134329	-0.001495	9.28e-4	0.1071816014089672	0	NA	3893	1
cg02358647	6	25698362	-0.005224	0.003344	0.11824065526186536	0	NA	3894	1
cg02358676	3	185649437	7.56e-4	9.87e-4	0.44370162236748123	0	NA	3897	1
cg02358689	4	140224148	-2.79e-4	0.001199	0.8159990973036527	0	NA	3830	1
cg02358706	9	131966422	-2e-5	0.001242	0.9871521726393085	0	NA	3895	1
cg02358711	9	136729423	-5.3e-4	0.001246	0.670573418318962	0	NA	3895	1
cg02358983	15	66117718	1.56e-4	0.001079	0.8850438208226954	0	NA	3894	1
cg02359315	1	78721270	-0.001584	0.001342	0.23786983808929818	0	NA	3896	1
cg02359367	3	125873025	-6.44e-4	7.17e-4	0.3690859215922274	0	NA	3897	1
cg02359377	21	30849131	-0.002291	0.001526	0.13327524046391667	0	NA	3879	1
cg02359413	10	2825137	-0.001684	0.001156	0.1451861189741953	0	NA	3896	1
cg02359483	5	68339047	4.23e-4	5.71e-4	0.4588113166944293	0	NA	3897	1
cg02359490	18	74144008	4.850000000000001e-4	9.11e-4	0.5944614508993958	0	NA	3895	1
cg02359687	21	43171375	-7.2e-4	0.001379	0.6015885390524598	0	NA	3894	1
cg02359728	2	17857849	0.001377	0.002013	0.49394128774331686	0	NA	3818	1
cg02359766	1	246951647	-4.9e-5	0.001056	0.9629902288991765	0	NA	3895	1
cg02359771	17	68657399	-0.001149	0.001182	0.3310101450173353	0	NA	3892	1
cg02359804	2	202560081	-0.001283	0.001014	0.2057688247464006	0	NA	3896	1
cg02359807	19	2628032	-0.001943	9.129999999999999e-4	0.033324735106694016	0	NA	3896	1
cg02359855	9	134420892	-4.16e-4	7.53e-4	0.5806353973859144	0	NA	3897	1
cg02359873	2	1506990	-3.6e-4	9e-4	0.6891565167793516	0	NA	3891	1
cg02360305	8	24813182	1.48e-4	7.65e-4	0.8465955563112142	0	NA	3896	1
cg02360340	1	157079685	-1.9e-4	7.45e-4	0.798697181204122	0	NA	3895	1
cg02360430	6	148847486	6.87e-4	9.030000000000002e-4	0.44677812214501833	0	NA	3897	1
cg02360508	17	19699639	0.001081	9.12e-4	0.23589607989437783	0	NA	3893	1
cg02360547	8	25337014	6.3e-5	9.34e-4	0.9462220165891058	0	NA	3889	1
cg02360587	17	64575563	-1.84e-4	0.001164	0.8743972261510925	0	NA	3893	1
cg02360701	5	145317399	6.01e-4	0.001186	0.6123334973032019	0	NA	3896	1
cg02360716	2	37240135	-4.18e-4	8.12e-4	0.6067079332121239	0	NA	3896	1
cg02360775	16	57900213	4.01e-4	0.001361	0.7682717314884204	0	NA	3896	1
cg02361020	2	127740750	0.001414	8.649999999999999e-4	0.10211571081139674	0	NA	3896	1
cg02361121	22	35420276	-1.84e-4	6.67e-4	0.7826540084147537	0	NA	3896	1
cg02361126	10	7475097	-0.001117	0.002322	0.6304803814333584	0	NA	3895	1
cg02361130	11	17575806	-7.3e-4	9.97e-4	0.46404858551850786	0	NA	3893	1
cg02361196	9	130866500	0.001614	0.00121	0.18224177847247391	0	NA	3895	1
cg02361229	1	218518608	-5.47e-4	3.78e-4	0.14787173322685887	0	NA	3896	1
cg02361260	12	72451351	-0.003154	0.002863	0.2706175002749276	0	NA	3894	1
cg02361346	11	8669470	-3.7e-4	6.86e-4	0.5896394411421544	0	NA	3896	1
cg02361546	14	105781920	1.25e-4	2.88e-4	0.6642682697494491	0	NA	3897	1
cg02361656	6	86655290	8.78e-4	0.001418	0.535796503729207	0	NA	3897	1
cg02361724	18	34251854	9.399999999999998e-5	0.001035	0.9276346199739112	0	NA	3893	1
cg02361810	2	208067918	5.91e-4	0.001427	0.6787601771453906	0	NA	3895	1
cg02361857	3	183951090	-2.13e-4	0.001029	0.836012135386041	0	NA	3896	1
cg02361888	3	180696893	1.28e-4	7.57e-4	0.8657270246412606	0	NA	3894	1
cg02362014	17	56406959	-2.69e-4	2.37e-4	0.2563664789930938	0	NA	3888	1
cg02362016	15	48451842	-0.0014579999999999999	0.001647	0.37602402050545947	0	NA	3786	1
cg02362343	19	1822220	-5.94e-4	9.169999999999998e-4	0.5171373122657479	0	NA	3897	1
cg02362381	5	52083164	3.22e-4	2.97e-4	0.27828717670709574	0	NA	3891	1
cg02362482	3	111432662	0.001361	0.001682	0.41842555426869427	0	NA	3877	1
cg02362621	5	129104467	-3.9899999999999994e-4	0.0015	0.7902392090226298	0	NA	3893	1
cg02362631	18	76674731	0.001933	0.002837	0.4956478115676932	0	NA	3895	1
cg02362719	19	4724564	3.55e-4	4.45e-4	0.42501395160108524	0	NA	3896	1
cg02362819	11	6174288	-6.38e-4	0.001236	0.6057278387046978	0	NA	3897	1
cg02362841	4	92679779	-0.003401	0.003365	0.31216081958534986	0	NA	3819	1
cg02362850	8	2339874	0.001075	0.001321	0.4157724606040533	0	NA	3895	1
cg02363000	7	24295745	1.4e-5	0.001341	0.9916702602990364	0	NA	3897	1
cg02363012	14	33194105	-0.004174	0.002317	0.07162923879127356	0	NA	3890	1
cg02363083	12	116077565	4.159999999999999e-4	5.74e-4	0.4686123632877856	0	NA	3897	1
cg02363136	11	134335761	5.04e-4	0.001289	0.6957966624162142	0	NA	3896	1
cg02363168	2	159851760	-0.001436	0.00108	0.18364033077689507	0	NA	3895	1
cg02363409	10	65797118	0.004116	0.001183	5.027443328762786e-4	0	NA	3893	1
cg02363465	3	72374626	0.00159	8.01e-4	0.047142388054713866	0	NA	3895	1
cg02363500	17	19654266	-1.88e-4	6.94e-4	0.7864730430639612	0	NA	3887	1
cg02363511	5	31733512	0.00145	9.68e-4	0.13415042902346447	0	NA	3892	1
cg02363582	11	66445465	-6.08e-4	3.18e-4	0.05588264790639777	0	NA	3896	1
cg02363657	11	68428582	-0.001434	0.001747	0.41173985018826664	0	NA	3894	1
cg02363721	6	46605749	2.8e-5	0.001848	0.9879113025201177	0	NA	3813	1
cg02363750	19	35868792	0.005318999999999999	0.002068	0.010109820499313018	0	NA	3896	1
cg02363875	7	960707	-3.65e-4	4.84e-4	0.45076982524752823	0	NA	3812	1
cg02363937	7	135819426	-1.68e-4	0.002898	0.9537717167693796	0	NA	3896	1
cg02364025	7	73928779	2.57e-4	9.04e-4	0.776186589283355	0	NA	3896	1
cg02364122	11	118494099	-9.26e-4	8.63e-4	0.28327059622931833	0	NA	3897	1
cg02364292	22	25939813	-4.88e-4	0.001442	0.7350475614547658	0	NA	3897	1
cg02364401	8	143210482	-2.16e-4	0.002191	0.9214676842271803	0	NA	3894	1
cg02364438	3	160935318	-6.9e-5	9.030000000000002e-4	0.9390913546161722	0	NA	3897	1
cg02364450	6	30671881	0.001233	6.3e-4	0.05033067489650341	0	NA	3893	1
cg02364454	7	87196132	2.4e-5	8.06e-4	0.9762451612195815	0	NA	3897	1
cg02364517	18	68137289	0.003146	0.002788	0.2591478784664343	0	NA	3897	1
cg02364564	1	185381462	-6.19e-4	0.001391	0.6563171564669692	0	NA	3894	1
cg02364584	7	83824971	0.002719	0.003274	0.4062659871857537	0	NA	3764	1
cg02364606	17	3539935	-2.29e-4	2.26e-4	0.31092914225652085	0	NA	3807	1
cg02364618	15	32389598	8.75e-4	9.319999999999999e-4	0.34781228138258086	0	NA	3895	1
cg02364651	3	53243724	-1.44e-4	7.26e-4	0.84277349734709	0	NA	3884	1
cg02364654	21	47220023	-8.65e-4	0.001103	0.43290819138465797	0	NA	3894	1
cg02364825	1	165394372	-0.001128	0.00101	0.26406629928261455	0	NA	3895	1
cg02365135	17	47091096	5.5e-5	0.002345	0.9812880052047361	0	NA	3897	1
cg02365254	18	33889204	9.95e-4	0.002165	0.6458146335606438	0	NA	3897	1
cg02365627	14	34972168	0.001434	0.001296	0.2685181750469038	0	NA	3896	1
cg02365631	8	41190550	-0.001478	0.002115	0.4846657987234852	0	NA	3895	1
cg02365760	3	118258590	0.002048	0.0012979999999999999	0.11460880194520617	0	NA	3889	1
cg02366181	8	9294496	5.75e-4	9.66e-4	0.551684329116147	0	NA	3896	1
cg02366189	17	17336738	0.001646	7.42e-4	0.02653241907896992	0	NA	3897	1
cg02366300	3	44796358	-2.6e-5	8.06e-4	0.9742662514542825	0	NA	3897	1
cg02366527	8	61925108	-0.001699	0.001044	0.10365331002818431	0	NA	3893	1
cg02366686	1	62207676	2.46e-4	7.78e-4	0.7518542197302035	0	NA	3894	1
cg02366863	20	36470506	-3.89e-4	7.43e-4	0.6005893654345296	0	NA	3897	1
cg02366878	1	14467466	0.00107	8.649999999999999e-4	0.2160892285969902	0	NA	3895	1
cg02366953	16	34337336	-7.32e-4	0.001107	0.5084541729238709	0	NA	3896	1
cg02367091	9	100836486	-0.001232	9.530000000000001e-4	0.19609418047334265	0	NA	3893	1
cg02367309	1	156351712	-0.00122	8.41e-4	0.14687623513500017	0	NA	3896	1
cg02367389	19	48067719	0.001222	0.0017950000000000002	0.49601074223256403	0	NA	3870	1
cg02367558	11	487916	9.44e-4	9.08e-4	0.29850366423966396	0	NA	3892	1
cg02367586	5	118604038	2.3400000000000002e-4	4.2e-4	0.5774298280195849	0	NA	3895	1
cg02368045	6	164665968	-0.001051	9.84e-4	0.28548017294339756	0	NA	3878	1
cg02368064	17	66342776	0	2.3e-4	1	0	NA	3895	1
cg02368089	8	80880022	-7.38e-4	9.37e-4	0.430918975037118	0	NA	3896	1
cg02368132	8	19544579	-0.0038119999999999994	0.001608	0.01775699243586452	0	NA	3886	1
cg02368176	18	34978407	1.44e-4	0.001234	0.9071027994072359	0	NA	3891	1
cg02368319	1	26542605	2.5e-5	0.001386	0.985608923207965	0	NA	3896	1
cg02368325	3	133558004	2.27e-4	6.43e-4	0.7240639562529014	0	NA	3896	1
cg02368412	3	10078032	-0.001975	0.001326	0.13637103396108727	0	NA	3890	1
cg02368631	10	114843397	3.72e-4	0.001402	0.7907512230463642	0	NA	3893	1
cg02368788	3	117173370	-0.005264	0.0018600000000000001	0.004653236255904938	0	NA	3882	1
cg02368872	5	68530797	2.8e-5	1.87e-4	0.8809755710012235	0	NA	3853	1
cg02368877	11	98332435	0.001684	0.0013400000000000003	0.20885634091214855	0	NA	3894	1
cg02368953	2	75141774	0.002038	7.26e-4	0.004998001681353444	0	NA	3896	1
cg02369021	22	42688548	-9.54e-4	9.389999999999998e-4	0.30964155792893905	0	NA	3895	1
cg02369029	3	20310722	0.00106	0.001742	0.5428585702876076	0	NA	3892	1
cg02369100	2	2238350	-2.7e-4	0.0021	0.8976967753236551	0	NA	3895	1
cg02369183	8	55157655	0.001735	0.001681	0.3020141558276718	0	NA	3897	1
cg02369225	4	105828344	6.350000000000001e-4	7.56e-4	0.400938053191869	0	NA	3895	1
cg02369308	12	12000852	0.001385	0.001144	0.2260240762504277	0	NA	3895	1
cg02369451	3	139555362	0.003615	0.001738	0.037527643902050184	0	NA	3895	1
cg02369635	20	52731902	-0.0017949999999999997	0.001304	0.16865644817730216	0	NA	3897	1
cg02369843	14	68841673	5.86e-4	9.630000000000001e-4	0.5428459226170148	0	NA	3896	1
cg02369888	7	14087662	-0.003081	0.001831	0.09243568875983119	0	NA	3809	1
cg02369906	12	46002117	0.002296	0.001414	0.10442653270261547	0	NA	3896	1
cg02370120	12	109753737	-7.02e-4	0.001744	0.6872992122526216	0	NA	3889	1
cg02370248	11	30557686	-2.39e-4	9.73e-4	0.8059670646530176	0	NA	3897	1
cg02370334	19	17955786	0.002854	0.001611	0.07646588801349405	0	NA	3897	1
cg02370374	6	34660527	-0.002587	0.001898	0.17287819339629784	0	NA	3760	1
cg02370404	6	114260705	-3.49e-4	9.28e-4	0.7068592168707488	0	NA	3896	1
cg02370410	18	48219753	-3.2e-5	9.79e-4	0.9739246575951565	0	NA	3895	1
cg02370418	7	1681108	-1.86e-4	0.001019	0.8551653269649769	0	NA	3894	1
cg02370442	1	42901428	-1.26e-4	0.002096	0.9520644384792564	0	NA	3782	1
cg02370467	2	59470247	0.001274	0.0019060000000000001	0.5038683850219587	0	NA	3782	1
cg02370474	17	59438581	0.001814	0.001163	0.11881678618689262	0	NA	3891	1
cg02370562	2	105371409	-0.001141	9.34e-4	0.2218485587190903	0	NA	3896	1
cg02370669	6	44934650	0.001163	0.001944	0.5496724471627004	0	NA	3861	1
cg02370884	19	42656665	3.14e-4	3.51e-4	0.37100796007375425	0	NA	3863	1
cg02370917	16	69412933	0.00472	0.001586	0.002919964373672551	0	NA	3891	1
cg02370931	22	42609708	-0.001522	8.19e-4	0.06311736104839559	0	NA	3884	1
cg02370932	3	141366148	-2.13e-4	9.520000000000002e-4	0.8229600116967385	0	NA	3892	1
cg02371080	14	22012326	0.001228	9.47e-4	0.19472530634511478	0	NA	3896	1
cg02371100	15	57824581	0.002096	0.001042	0.044270948819368904	0	NA	3889	1
cg02371147	4	37839219	2.51e-4	4.21e-4	0.5510419429535611	0	NA	3891	1
cg02371405	22	32955118	4.61e-4	9.78e-4	0.6373764333290566	0	NA	3894	1
cg02371410	1	182539686	-8.84e-4	8.08e-4	0.27392892470392743	0	NA	3897	1
cg02371473	13	42037301	-0.001705	6.9e-4	0.013473035843587939	0	NA	3896	1
cg02371760	21	30497781	-6.21e-4	0.001557	0.6900082051505307	0	NA	3892	1
cg02371766	12	92839290	4.11e-4	9.71e-4	0.6720946509132499	0	NA	3893	1
cg02371767	20	25476040	0.001548	9.93e-4	0.11901711819075746	0	NA	3895	1
cg02371824	6	109761110	-0.003142	0.002184	0.15025121796351812	0	NA	3896	1
cg02371850	15	42967543	-1.26e-4	0.001003	0.9000302524265531	0	NA	3887	1
cg02371916	13	113623379	8.1e-5	3.55e-4	0.8195148492832959	0	NA	3896	1
cg02372001	13	54708139	-0.001759	0.00172	0.3064618104854988	0	NA	3875	1
cg02372026	3	121309732	-2.67e-4	0.002015	0.8945839166293531	0	NA	3764	1
cg02372048	20	22672807	-1.81e-4	0.002012	0.9283188116918747	0	NA	3897	1
cg02372093	2	228372904	-0.001325	0.0012930000000000003	0.3054818029137297	0	NA	3894	1
cg02372113	1	32573690	-9.2e-5	2.05e-4	0.6535900157374044	0	NA	3897	1
cg02372142	3	182869918	-2.33e-4	8.3e-4	0.7789229495555449	0	NA	3890	1
cg02372199	12	47941206	-5.04e-4	0.001339	0.7066193239453763	0	NA	3895	1
cg02372237	9	117030918	0.001133	8.02e-4	0.15773859673472052	0	NA	3897	1
cg02372271	11	880500	-6.87e-4	0.001208	0.5695539042818325	0	NA	3829	1
cg02372334	11	3855878	5.2e-5	7.52e-4	0.9448710687873197	0	NA	3854	1
cg02372401	5	37615801	5.85e-4	7.79e-4	0.4526750602943812	0	NA	3895	1
cg02372433	5	154462002	-2.14e-4	0.001399	0.8784247687163097	0	NA	3896	1
cg02372435	2	2850104	-0.004636	0.001128	3.9578065515509846e-5	0	NA	3896	1
cg02372439	2	128316867	0.0037289999999999997	0.001559	0.01676059126984148	0	NA	3897	1
cg02372529	13	99224948	0.001593	0.001726	0.35603679507477126	0	NA	3893	1
cg02372595	7	7831212	-3.42e-4	0.001502	0.8198822675910776	0	NA	3893	1
cg02372677	2	201560854	-2.26e-4	8.86e-4	0.7986620781350553	0	NA	3892	1
cg02372718	1	220220175	-5.39e-4	2.67e-4	0.043515644539755045	0	NA	3895	1
cg02372723	11	48103048	5.8e-5	0.001662	0.9721613037887179	0	NA	3897	1
cg02372904	10	120894857	-1.29e-4	6.85e-4	0.8506248926468193	0	NA	3894	1
cg02372905	18	67901983	4.08e-4	0.002691	0.8794894191856412	0	NA	3896	1
cg02373313	19	35842263	-0.001414	7.7e-4	0.06630389388398616	0	NA	3895	1
cg02373331	10	70320346	8.37e-4	3.39e-4	0.013548116658044642	0	NA	3866	1
cg02373419	1	33338158	1.68e-4	2.93e-4	0.566388214550023	0	NA	3894	1
cg02373483	17	58804974	3.48e-4	0.001708	0.8385511550648355	0	NA	3848	1
cg02373485	8	126841780	5.35e-4	9.15e-4	0.5587498215599345	0	NA	3888	1
cg02373664	8	112039645	-0.002407	0.001473	0.10224203093229793	0	NA	3882	1
cg02373832	18	46490027	-4.1e-4	0.001331	0.7580526045037689	0	NA	3896	1
cg02373878	15	69771594	-0.002556	8.08e-4	0.001559559484607146	0	NA	3897	1
cg02373882	1	192778115	2.95e-4	2.3900000000000004e-4	0.2170875513090333	0	NA	3889	1
cg02373908	11	905739	-0.001695	0.001319	0.19876976564434282	0	NA	3890	1
cg02373967	10	11880373	5.2e-5	0.001012	0.9590200128093893	0	NA	3895	1
cg02374155	9	139338918	0.001581	8.34e-4	0.058001914615330455	0	NA	3892	1
cg02374322	11	26775295	-0.001914	0.002492	0.442452855493503	0	NA	3870	1
cg02374388	20	42747369	0.0015310000000000002	0.00303	0.613361817202136	0	NA	3876	1
cg02374401	16	15698882	1.51e-4	0.00113	0.8936964900216751	0	NA	3894	1
cg02374564	7	73588542	4.25e-4	2.47e-4	0.08531475884945658	0	NA	3886	1
cg02374674	18	34047739	7.01e-4	0.001019	0.4914972776359612	0	NA	3894	1
cg02374789	11	69340400	0.001505	9.35e-4	0.10747960107016405	0	NA	3894	1
cg02374794	3	68928073	0	0.001121	1	0	NA	3896	1
cg02374817	1	32671832	-1.98e-4	0.001519	0.8962903825646183	0	NA	3856	1
cg02374877	11	94978610	-8.7e-5	8.649999999999999e-4	0.9198854340552174	0	NA	3896	1
cg02374917	1	201463534	-4.06e-4	9.760000000000001e-4	0.6774219991222581	0	NA	3889	1
cg02375182	9	132260561	3.15e-4	0.001412	0.8234671587439448	0	NA	3895	1
cg02375230	10	123469424	0.004065	0.003107	0.19075936449713887	0	NA	3897	1
cg02375244	7	137459772	0.001697	0.002001	0.39639566773639356	0	NA	3896	1
cg02375255	9	127952163	-3.94e-4	3.4e-4	0.24652812448393183	0	NA	3887	1
cg02375300	2	172263510	-6.4e-5	8.28e-4	0.9383891182272988	0	NA	3895	1
cg02375428	13	93878235	0.002888	0.001325	0.029285445067671393	0	NA	3888	1
cg02375576	2	204194864	5.95e-4	0.001276	0.6410001056984074	0	NA	3895	1
cg02375706	1	12586358	-0.001106	7.08e-4	0.11825338815576511	0	NA	3897	1
cg02375824	2	107302200	-2.66e-4	8.46e-4	0.7532014576247843	0	NA	3892	1
cg02376205	21	47428529	4.77e-4	8.76e-4	0.5860833124178841	0	NA	3896	1
cg02376288	17	1421500	-5.96e-4	9.95e-4	0.5491762355739098	0	NA	3891	1
cg02376514	1	208287985	7.120000000000001e-4	7.98e-4	0.37226935640833103	0	NA	3895	1
cg02376539	9	133971913	-2.12e-4	3.74e-4	0.5708195487322587	0	NA	3869	1
cg02376606	6	28504953	6.64e-4	9.59e-4	0.48869375994198605	0	NA	3897	1
cg02376677	1	88335610	-2.16e-4	8.35e-4	0.7958801191005374	0	NA	3897	1
cg02376705	14	102526767	-0.005667	0.0036790000000000004	0.12347159555379662	0	NA	3896	1
cg02376728	19	37741541	0.001121	0.002149	0.60192242029641	0	NA	3895	1
cg02376745	16	12184181	0.003229	0.00325	0.3204476167143105	0	NA	3897	1
cg02376783	12	89027609	8.68e-4	0.001053	0.40976259106731194	0	NA	3897	1
cg02376880	2	172397683	-9.4e-4	7.98e-4	0.2388185884822999	0	NA	3895	1
cg02376952	16	89569221	1.1199999999999998e-4	8.5e-4	0.895170403715418	0	NA	3893	1
cg02377017	4	113330748	0.001987	0.001717	0.24716981876221547	0	NA	3869	1
cg02377082	9	99007888	0.001853	0.002846	0.5149888767310344	0	NA	3895	1
cg02377101	7	135484659	-0.001567	0.001468	0.28577378428672845	0	NA	3895	1
cg02377131	1	169733894	5.8e-4	0.001267	0.6471146231185416	0	NA	3894	1
cg02377257	2	149312369	3.61e-4	9.14e-4	0.692867111508495	0	NA	3894	1
cg02377452	14	93081619	-9.590000000000001e-4	9.419999999999999e-4	0.30865575895772	0	NA	3896	1
cg02377509	2	241909874	-0.001512	0.00135	0.2627137620854614	0	NA	3885	1
cg02377589	2	2734065	-4.2100000000000004e-4	0.001035	0.6841818549259084	0	NA	3896	1
cg02377948	12	106976695	2.34e-4	9.83e-4	0.8118447996145911	0	NA	3896	1
cg02378181	18	29929963	-2e-4	3.94e-4	0.6117239209675897	0	NA	3871	1
cg02378183	10	99474878	-0.001135	9.72e-4	0.2429296234048961	0	NA	3893	1
cg02378194	18	48695128	5.87e-4	0.00148	0.6916465058493232	0	NA	3893	1
cg02378255	3	188862706	9.18e-4	6.92e-4	0.18464447951235	0	NA	3896	1
cg02378294	15	75745378	-3.82e-4	2.36e-4	0.10552386766974413	0	NA	3893	1
cg02378329	18	72125957	3.63e-4	0.001021	0.7221897351819411	0	NA	3896	1
cg02378355	9	96290812	7.099999999999999e-4	0.001156	0.5390918611925624	0	NA	3895	1
cg02378393	6	168163134	4.48e-4	0.001107	0.6856999680491909	0	NA	3896	1
cg02378491	2	234288715	-7.770000000000001e-4	7.78e-4	0.317932940337603	0	NA	3897	1
cg02378651	1	120440129	0.001485	0.001025	0.14739889454017407	0	NA	3869	1
cg02378663	14	24841791	0.001222	7.08e-4	0.08434944557863913	0	NA	3897	1
cg02378702	7	31099351	0.0016169999999999997	0.002396	0.49975531768350917	0	NA	3896	1
cg02378756	2	95788835	0.0034879999999999998	0.001613	0.03058502768429135	0	NA	3896	1
cg02378757	12	112820060	2.77e-4	2.47e-4	0.26209317671162674	0	NA	3846	1
cg02378763	9	134363027	0.001417	7.79e-4	0.06891162592466275	0	NA	3896	1
cg02379071	1	237284007	8.5e-5	9.19e-4	0.9263072749982376	0	NA	3896	1
cg02379286	8	56987669	7.7e-4	7.46e-4	0.30199174532677325	0	NA	3895	1
cg02379291	8	67526635	8.8e-5	5.91e-4	0.8816324076969204	0	NA	3894	1
cg02379317	10	52267535	4.28e-4	0.001073	0.6899804178734663	0	NA	3893	1
cg02379339	1	203055210	-0.001155	0.00093000000000000005	0.21426036672310295	0	NA	3897	1
cg02379348	10	114781270	-0.0018899999999999998	0.001568	0.22806545869491202	0	NA	3815	1
cg02379352	2	100289284	-2.72e-4	0.002161	0.8998366874769312	0	NA	3795	1
cg02379360	11	6464803	-3.83e-4	2.34e-4	0.1016822702939948	0	NA	3897	1
cg02379537	2	138858894	-0.001772	0.00104	0.08840983284380591	0	NA	3896	1
cg02379540	10	1010456	-9e-6	0.001122	0.993599925097242	0	NA	3896	1
cg02379591	17	41986244	5.02e-4	0.00111	0.6510872693140272	0	NA	3896	1
cg02379618	19	1076114	-0.001333	0.001099	0.2251600881665088	0	NA	3897	1
cg02379624	5	16726676	-0.001127	6.98e-4	0.1063944893096492	0	NA	3894	1
cg02379642	9	139334367	-1.16e-4	2.76e-4	0.6742737201109743	0	NA	3856	1
cg02379668	14	76393953	-5.2e-4	0.001133	0.6462639555870162	0	NA	3896	1
cg02379695	6	35064541	9.099999999999999e-4	0.0017899999999999997	0.6111869543022606	0	NA	3878	1
cg02379760	17	34271297	-2.27e-4	7.18e-4	0.7518841114656234	0	NA	3897	1
cg02380020	1	162333736	-1.73e-4	7.95e-4	0.8277329433255209	0	NA	3896	1
cg02380025	7	129044856	-0.002555	0.001066	0.016538474177874504	0	NA	3895	1
cg02380068	14	90734941	-1.35e-4	8.28e-4	0.8704842019593567	0	NA	3896	1
cg02380180	18	21417764	2.34e-4	0.001407	0.8679119732709502	0	NA	3744	1
cg02380242	22	36827140	3.25e-4	9.86e-4	0.7416911860197142	0	NA	3895	1
cg02380272	18	45686305	6.29e-4	8.9e-4	0.4797270893205928	0	NA	3896	1
cg02380286	14	101048886	7.88e-4	8.679999999999998e-4	0.36396587842304073	0	NA	3897	1
cg02380403	11	131121976	3.27e-4	0.001808	0.8564752435430336	0	NA	3895	1
cg02380535	1	184603026	5.85e-4	7.71e-4	0.44799921064357406	0	NA	3894	1
cg02380641	9	113642843	-1.74e-4	0.001493	0.9072215186141083	0	NA	3895	1
cg02380775	3	9475571	7.43e-4	7.76e-4	0.33832794904706126	0	NA	3894	1
cg02380821	15	69879060	3.75e-4	8.73e-4	0.6675206398726126	0	NA	3892	1
cg02381317	11	65909761	-1.34e-4	0.001051	0.898546555736105	0	NA	3897	1
cg02381321	7	995021	-5.17e-4	8.06e-4	0.5212373673993923	0	NA	3895	1
cg02381354	11	117666905	-0.001006	0.001259	0.4242632393907052	0	NA	3897	1
cg02381428	12	56844000	-9.97e-4	9.24e-4	0.28058579783960597	0	NA	3894	1
cg02381488	10	80679729	8.38e-4	7.25e-4	0.2477375798343355	0	NA	3897	1
cg02381551	11	68384066	3.7799999999999997e-4	8.5e-4	0.6565323177643845	0	NA	3897	1
cg02381670	12	52637233	4.26e-4	8.920000000000001e-4	0.6329502539963294	0	NA	3897	1
cg02381687	6	13272951	-0.00137	6.48e-4	0.034498399684228034	0	NA	3888	1
cg02381708	2	122316017	-0.001968	0.001027	0.05533188819171951	0	NA	3897	1
cg02381739	4	74386397	-7.6e-5	0.001045	0.9420231455136776	0	NA	3894	1
cg02381741	5	159827201	1.76e-4	2.85e-4	0.5368760611762927	0	NA	3881	1
cg02381935	2	176283725	-0.0014990000000000001	8.16e-4	0.0662084480901598	0	NA	3897	1
cg02382000	7	26697827	-0.002188	0.001541	0.1556492480287846	0	NA	3895	1
cg02382019	12	52672964	1.58e-4	2.83e-4	0.5766368911863633	0	NA	3894	1
cg02382090	7	5540760	-8.94e-4	0.001096	0.4146754972354198	0	NA	3896	1
cg02382160	9	112675531	9.94e-4	9e-4	0.26940039032236834	0	NA	3897	1
cg02382373	19	5314312	-2.94e-4	0.002281	0.8974440269262539	0	NA	3895	1
cg02382699	1	211665492	-0.001725	0.001017	0.0898546004220805	0	NA	3896	1
cg02382750	1	29220783	0.001152	0.001584	0.46705890171517345	0	NA	3887	1
cg02382755	3	101875283	1.09e-4	0.001169	0.925711239214954	0	NA	3889	1
cg02382773	8	52812132	8.1e-5	1.98e-4	0.6824729474994817	0	NA	3897	1
cg02382775	4	185890289	0.001041	6.99e-4	0.13641618257648655	0	NA	3896	1
cg02382818	18	54304044	-0.001706	0.001659	0.30379447357525025	0	NA	3891	1
cg02383035	8	100336302	0.002177	0.001642	0.18489860835218253	0	NA	3883	1
cg02383058	8	129441175	4e-5	0.001675	0.9809478512087328	0	NA	3897	1
cg02383074	19	28457378	6.34e-4	0.001938	0.7435609532667316	0	NA	3845	1
cg02383163	2	219157675	2.31e-4	0.002293	0.9197557565367359	0	NA	3893	1
cg02383175	15	70432922	-6.21e-4	7.57e-4	0.4120203369821696	0	NA	3897	1
cg02383197	15	94866967	0.001197	0.001286	0.351960570082236	0	NA	3895	1
cg02383227	7	152361105	4.5e-4	7.11e-4	0.5267915078148317	0	NA	3896	1
cg02383228	6	160687392	4.3e-4	0.001956	0.8259985692687588	0	NA	3895	1
cg02383281	8	4174982	-0.001208	0.001601	0.4505319869048754	0	NA	3894	1
cg02383376	11	12236787	0.001098	5.71e-4	0.05448730835912551	0	NA	3897	1
cg02383631	4	7110874	8.47e-4	0.001342	0.5279440587288777	0	NA	3895	1
cg02383650	11	3050362	5.22e-4	7.29e-4	0.47396085694160756	0	NA	3894	1
cg02383703	5	169913434	-5.56e-4	6.99e-4	0.42636804847044907	0	NA	3897	1
cg02383707	6	45665497	6.27e-4	0.001251	0.6162310493264134	0	NA	3894	1
cg02383924	2	242474249	9.11e-4	0.001081	0.3993748748697301	0	NA	3897	1
cg02384092	17	46045295	7.1e-5	7.53e-4	0.924879183684555	0	NA	3886	1
cg02384170	16	47498131	-4.42e-4	0.001059	0.6764042243282888	0	NA	3887	1
cg02384175	3	190233868	-3.48e-4	8.46e-4	0.680817731268166	0	NA	3896	1
cg02384199	15	26016081	-4.39e-4	0.001585	0.7818019064982739	0	NA	3872	1
cg02384255	3	16254193	-1.29e-4	6.85e-4	0.8506248926468193	0	NA	3896	1
cg02384423	11	130040610	9.13e-4	0.001194	0.4444760461878605	0	NA	3891	1
cg02384486	2	232791285	-1.74e-4	2.4e-4	0.4684520304253897	0	NA	3897	1
cg02384491	1	162307064	-7.66e-4	0.001288	0.5520303184688197	0	NA	3896	1
cg02384525	2	71896102	-2.88e-4	0.001679	0.8638065142536796	0	NA	3896	1
cg02384556	11	63992543	-2.15e-4	8.6e-4	0.8025873486341526	0	NA	3897	1
cg02384625	2	69200780	-7.829999999999998e-4	8.54e-4	0.35921504952803607	0	NA	3895	1
cg02384635	5	109442560	-0.002908	0.001202	0.015550359623290013	0	NA	3887	1
cg02384792	10	94517026	0.001051	5.22e-4	0.04407151848170992	0	NA	3896	1
cg02384870	2	216161208	-7.41e-4	0.0017950000000000002	0.6797433546781366	0	NA	3895	1
cg02384897	22	30214219	3.96e-4	6.24e-4	0.5256792918214193	0	NA	3897	1
cg02384940	3	195919504	8.56e-4	7.01e-4	0.2220433532690463	0	NA	3894	1
cg02384984	22	27950783	5.07e-4	0.001136	0.6553785217554671	0	NA	3896	1
cg02385001	1	110165038	-0.001413	0.001596	0.37597417426541346	0	NA	3892	1
cg02385099	16	2081194	-5.65e-4	8.49e-4	0.5057378981462175	0	NA	3894	1
cg02385125	11	66644075	-4.580000000000001e-4	0.001137	0.6870847493146821	0	NA	3895	1
cg02385219	1	110163161	2.73e-4	2.31e-4	0.23727785186827827	0	NA	3897	1
cg02385309	22	38609371	0.004132	0.001253	9.748523883527252e-4	0	NA	3892	1
cg02385703	1	48547901	4.36e-4	0.001309	0.7390748877690132	0	NA	3895	1
cg02385721	9	125043856	-9.71e-4	0.001044	0.35233141072465873	0	NA	3894	1
cg02385723	11	86347215	0.001048	8.97e-4	0.24267008715812638	0	NA	3894	1
cg02385725	15	83300356	-6.73e-4	0.001389	0.6280159953481941	0	NA	3895	1
cg02385762	15	69581502	-0.001703	9.51e-4	0.07333397079700074	0	NA	3896	1
cg02385783	7	129796190	2.32e-4	8.59e-4	0.7870975618925317	0	NA	3889	1
cg02385984	1	87864468	5.84e-4	0.001264	0.6440631656410308	0	NA	3896	1
cg02386155	2	102401767	-2.14e-4	8.49e-4	0.8009937222326369	0	NA	3889	1
cg02386273	14	88642721	7.329999999999999e-4	0.001138	0.5195024994512272	0	NA	3878	1
cg02386293	11	69523781	0.003371	0.002041	0.0986076848578937	0	NA	3897	1
cg02386410	2	38696680	1.97e-4	0.001169	0.8661741301931617	0	NA	3896	1
cg02386445	6	39127659	0.001408	0.002187	0.5197023462698527	0	NA	3868	1
cg02386695	8	54089213	-0.001158	0.001458	0.42705649266269896	0	NA	3883	1
cg02386980	3	100951715	0.001295	8.920000000000001e-4	0.14655897006536103	0	NA	3896	1
cg02386994	11	27679976	7.37e-4	9.16e-4	0.42105911270047464	0	NA	3897	1
cg02387038	1	26331716	-1.39e-4	6.8e-4	0.838031737373045	0	NA	3891	1
cg02387154	1	16273703	8.6e-4	8.78e-4	0.32733355109806694	0	NA	3895	1
cg02387182	14	94423111	-4.45e-4	8.57e-4	0.6035841783583921	0	NA	3882	1
cg02387196	16	81916776	0.0013460000000000002	0.00111	0.22527796443914547	0	NA	3887	1
cg02387301	8	142878494	-0.003382	0.003351	0.31285428777104435	0	NA	3896	1
cg02387312	2	197104547	-6.1e-4	9.07e-4	0.5012356200526902	0	NA	3895	1
cg02387346	16	31503940	-0.001184	8.89e-4	0.18291490023025453	0	NA	3892	1
cg02387366	17	80263683	0.001102	7.16e-4	0.12377838505484984	0	NA	3879	1
cg02387418	11	80009290	0.0028249999999999994	0.00225	0.20927715380022754	0	NA	3889	1
cg02387561	1	182914029	-0.001676	0.002063	0.4165569188937927	0	NA	3781	1
cg02387660	13	24530266	7.03e-4	0.001119	0.5298470581356849	0	NA	3896	1
cg02387779	2	161151272	0.001592	0.001059	0.13276041014966763	0	NA	3892	1
cg02387879	18	42277130	6.67e-4	8e-4	0.4044218761523815	0	NA	3897	1
cg02388147	10	4764789	2.87e-4	0.001094	0.7930592978579499	0	NA	3896	1
cg02388297	12	101220325	-2.67e-4	8.78e-4	0.7610515333015793	0	NA	3880	1
cg02388371	8	54684693	0.002554	0.001489	0.08630029365693043	0	NA	3884	1
cg02388397	15	81202189	8.94e-4	0.001341	0.5049850750938458	0	NA	3894	1
cg02388495	8	27293788	3.25e-4	8.52e-4	0.702865360208593	0	NA	3894	1
cg02388520	2	173713024	-0.001675	0.001921	0.3832401848264974	0	NA	3830	1
cg02388526	2	265017	-1.57e-4	2.18e-4	0.47141203008161836	0	NA	3896	1
cg02388530	6	48745231	4.13e-4	9.4e-4	0.6603994720644579	0	NA	3896	1
cg02388537	17	45748109	-2.65e-4	0.001343	0.8435775720925291	0	NA	3895	1
cg02388568	6	74171739	2.73e-4	3.56e-4	0.4431683660419835	0	NA	3896	1
cg02388586	11	118182374	-0.001968	0.001242	0.11307064489270122	0	NA	3897	1
cg02388587	6	137962482	0.002157	0.0018760000000000003	0.25023170134563233	0	NA	3893	1
cg02388603	10	133945863	0.0017990000000000003	0.001554	0.2470037697815598	0	NA	3895	1
cg02388727	1	64310738	8.500000000000002e-5	8.12e-4	0.9166298888050562	0	NA	3897	1
cg02389068	15	89645647	1.71e-4	0.001204	0.8870590122189641	0	NA	3897	1
cg02389157	8	141152030	-5.08e-4	8.22e-4	0.5365721309154684	0	NA	3897	1
cg02389295	3	119899705	-5.44e-4	7.56e-4	0.4717856500911662	0	NA	3896	1
cg02389342	1	79215966	0.00159	0.001498	0.28850124294342444	0	NA	3887	1
cg02389505	15	77389772	0.001732	0.002117	0.4132778927076797	0	NA	3894	1
cg02389566	2	61085774	0.001051	0.001065	0.3237139920901896	0	NA	3896	1
cg02389569	11	2535626	-4.5199999999999993e-4	8.08e-4	0.5758847079989635	0	NA	3895	1
cg02389631	11	70952555	-0.001268	0.001007	0.20796326539990034	0	NA	3896	1
cg02389687	2	38724929	-0.002735	0.002047	0.18151606315481583	0	NA	3800	1
cg02389743	2	152955612	-1.4e-5	2.5e-4	0.9553418071628017	0	NA	3854	1
cg02390121	2	208967325	4.65e-4	0.00108	0.6667915632558512	0	NA	3897	1
cg02390406	14	73442013	-2.1e-5	7.65e-4	0.9781000370766608	0	NA	3895	1
cg02390407	5	137057199	0.001555	0.001052	0.1393711439166263	0	NA	3897	1
cg02390408	1	47987281	-6.120000000000001e-4	5.2e-4	0.23922621032644314	0	NA	3896	1
cg02390509	8	26682114	-9.83e-4	0.003305	0.7661396632134063	0	NA	3890	1
cg02390576	12	70049901	-0.002336	0.0017	0.16940516173186196	0	NA	3848	1
cg02390614	1	41692723	-0.001018	0.001464	0.4868327343557948	0	NA	3897	1
cg02390666	3	196562094	1.75e-4	0.001359	0.8975387302330374	0	NA	3889	1
cg02390681	8	1209542	0.003787	0.001416	0.007485527926515071	0	NA	3894	1
cg02390806	12	123464561	1.22e-4	0.002116	0.9540226784098427	0	NA	3894	1
cg02390853	1	40352334	-1.25e-4	7.96e-4	0.8752171256673235	0	NA	3896	1
cg02390858	13	36292360	7.1e-5	8.03e-4	0.9295441129385992	0	NA	3897	1
cg02390954	5	15620858	-0.002109	0.002278	0.3545436295961627	0	NA	3896	1
cg02390981	14	104146461	-1.19e-4	0.001154	0.9178680620525801	0	NA	3895	1
cg02391023	16	30774553	0.001054	9.4e-4	0.26217014462224003	0	NA	3892	1
cg02391146	5	38448161	-6.980000000000002e-4	0.001549	0.6522682800402841	0	NA	3894	1
cg02391239	7	100015391	-2.39e-4	0.001115	0.8302743044769444	0	NA	3896	1
cg02391250	8	146059802	0.001005	8.5e-4	0.23706568727372182	0	NA	3897	1
cg02391338	2	110962657	-2.2e-5	3.32e-4	0.9471667999489879	0	NA	3869	1
cg02391352	7	25070850	-9.62e-4	0.001203	0.42390346887422903	0	NA	3895	1
cg02391394	7	22757946	9.33e-4	9.89e-4	0.3454880272750877	0	NA	3895	1
cg02391450	5	171969338	2.03e-4	9.92e-4	0.8378556696524219	0	NA	3885	1
cg02391505	8	74292323	-5.05e-4	7.17e-4	0.4812312909041069	0	NA	3896	1
cg02391517	9	140470714	0.001283	0.001191	0.2813703744709744	0	NA	3893	1
cg02391757	8	102373202	0.00131	8.56e-4	0.12592422246100907	0	NA	3891	1
cg02391768	18	77201370	1e-6	8.87e-4	0.999100468554925	0	NA	3892	1
cg02391982	1	92256764	2.84e-4	0.001081	0.7927666285527382	0	NA	3891	1
cg02392075	1	11142649	-4.97e-4	7.58e-4	0.512034658519594	0	NA	3894	1
cg02392224	10	105832970	0.00109	0.001149	0.3427981427081935	0	NA	3895	1
cg02392258	11	117198878	-1.23e-4	1.94e-4	0.5260673662410973	0	NA	3897	1
cg02392271	12	118490263	2.74e-4	8.24e-4	0.7394934151188578	0	NA	3875	1
cg02392278	3	171279890	-0.001591	0.001561	0.30809926957994427	0	NA	3891	1
cg02392359	15	55572079	0.001047	0.001109	0.3451217284859984	0	NA	3894	1
cg02392467	19	42635530	-0.00198	7.72e-4	0.010324515790867229	0	NA	3897	1
cg02392492	18	72247186	-5.26e-4	0.002039	0.7964303744659368	0	NA	3897	1
cg02392555	5	98131949	-0.001036	0.0025959999999999998	0.6898375735238484	0	NA	3867	1
cg02392593	7	140378807	-0.001055	9.43e-4	0.2632383230317565	0	NA	3896	1
cg02392667	8	101546781	-0.001764	0.001343	0.18902216859881843	0	NA	3895	1
cg02392754	7	154464443	4.26e-4	0.001009	0.6728788968420623	0	NA	3896	1
cg02392818	1	44450390	-0.003094	8.67e-4	3.588562757396016e-4	0	NA	3897	1
cg02392830	9	95379262	2.65e-4	0.001157	0.8188373431784194	0	NA	3897	1
cg02392976	13	49160745	-7.87e-4	0.0013400000000000003	0.5569932211167389	0	NA	3895	1
cg02393121	17	55988446	2.39e-4	9.419999999999999e-4	0.7997153593542522	0	NA	3895	1
cg02393273	22	45473634	8.879999999999999e-4	0.0026	0.7326982554615604	0	NA	3895	1
cg02393372	10	121088146	0.001832	8.75e-4	0.03628543957569421	0	NA	3896	1
cg02393378	1	38618195	-6.21e-4	9.630000000000001e-4	0.5190180364550305	0	NA	3897	1
cg02393663	2	115218833	-8.28e-4	0.001767	0.639362131757854	0	NA	3893	1
cg02393849	11	134431891	-9.44e-4	0.001025	0.3570631611122376	0	NA	3895	1
cg02393980	16	24746762	0.001158	0.001504	0.4413314459649608	0	NA	3892	1
cg02394101	1	173236927	-0.002476	0.002736	0.3654808778789956	0	NA	3842	1
cg02394317	11	13983989	-1.78e-4	8.89e-4	0.8413046378626498	0	NA	3897	1
cg02394497	1	201111670	0.001098	7.8e-4	0.15922220058335862	0	NA	3893	1
cg02394506	8	102161951	-7.13e-4	0.00093000000000000005	0.44327972708850927	0	NA	3894	1
cg02394554	12	54719315	1.49e-4	8.98e-4	0.8682165426793871	0	NA	3896	1
cg02394556	7	73330979	0.001516	7.67e-4	0.04809456164579285	0	NA	3896	1
cg02394601	10	44182135	0.001146	0.001367	0.40184420445397806	0	NA	3892	1
cg02394664	10	6572395	-0.002427	8.87e-4	0.00621552398601569	0	NA	3895	1
cg02394762	12	54938508	-2.36e-4	0.001419	0.8679096083940592	0	NA	3894	1
cg02395235	5	147618067	0.002297	0.003957	0.5615840461162637	0	NA	3894	1
cg02395512	15	81702922	2.2e-5	1.94e-4	0.909711805133448	0	NA	3895	1
cg02395567	19	48982937	-7.289999999999999e-4	8.29e-4	0.3791992085569615	0	NA	3897	1
cg02395684	1	203497536	-6.47e-4	8.87e-4	0.46574171264398195	0	NA	3897	1
cg02395751	2	226265440	-0.001596	0.002436	0.5123567533002555	0	NA	3834	1
cg02395775	22	49580463	0.001622	0.001882	0.388770563517658	0	NA	3894	1
cg02395814	7	34767194	2.74e-4	0.001478	0.8529265580450194	0	NA	3893	1
cg02395927	21	40712739	0.001099	8.66e-4	0.2044221196969888	0	NA	3897	1
cg02395976	20	25478236	-3.84e-4	0.001123	0.7323951215718434	0	NA	3895	1
cg02395981	21	47745026	1.78e-4	1.7e-4	0.29507244886497097	0	NA	3895	1
cg02395998	15	74587330	-0.001265	0.00148	0.39270078800763664	0	NA	3897	1
cg02396075	2	31637552	-8e-6	0.002055	0.996893887900799	0	NA	3897	1
cg02396086	16	30887228	-2.39e-4	2.9600000000000004e-4	0.41941738780916293	0	NA	3895	1
cg02396110	2	143907996	8.64e-4	7.31e-4	0.23722849929654524	0	NA	3895	1
cg02396192	7	154858549	0.0028689999999999996	0.002923	0.32633350331961275	0	NA	3896	1
cg02396312	14	96737456	-2.17e-4	0.001317	0.869126266910648	0	NA	3896	1
cg02396325	7	41732210	-0.00357	9.16e-4	9.723901295882211e-5	0	NA	3897	1
cg02396354	17	44851443	8.59e-4	7.2e-4	0.23284761607123713	0	NA	3894	1
cg02396520	2	195891601	-1.72e-4	0.001249	0.8904694829612481	0	NA	3895	1
cg02396633	20	10536899	-0.001204	0.001323	0.36279460695882754	0	NA	3887	1
cg02396689	16	80637217	-7.9e-5	0.001667	0.962201982965982	0	NA	3889	1
cg02396703	18	56740117	0.002445	0.001183	0.03875494784320383	0	NA	3833	1
cg02396728	16	15052977	8.45e-4	0.001072	0.43055266997303787	0	NA	3895	1
cg02396826	2	174599618	-0.001863	9.66e-4	0.05378408886239826	0	NA	3896	1
cg02396868	16	70185658	4.06e-4	9e-4	0.6519094699723147	0	NA	3893	1
cg02396944	12	69842652	0.001411	0.001647	0.3916056351913305	0	NA	3892	1
cg02396965	1	47981112	0.001176	8.35e-4	0.1590176212207617	0	NA	3896	1
cg02396967	15	86775707	2.93e-4	0.00111	0.7918076867668399	0	NA	3894	1
cg02396987	1	237195081	-0.003302	0.0025860000000000006	0.20164621090073936	0	NA	3897	1
cg02397134	3	27351485	0.001829	0.001529	0.23161591822091745	0	NA	3878	1
cg02397167	11	12274599	1.98e-4	7.95e-4	0.803316997050525	0	NA	3896	1
cg02397217	11	85988806	-6.98e-4	0.001305	0.5927425894086527	0	NA	3894	1
cg02397292	7	29045657	0.003445	0.002461	0.16156199607875518	0	NA	3897	1
cg02397323	9	17048369	0.001104	0.001095	0.31334925303345096	0	NA	3887	1
cg02397545	1	216835295	-8.67e-4	0.002484	0.7270639222711931	0	NA	3754	1
cg02397787	5	15118379	1.27e-4	0.001072	0.9056951459484326	0	NA	3896	1
cg02397893	3	129180819	-4.3e-5	8.949999999999999e-4	0.9616806240577771	0	NA	3895	1
cg02397903	1	172501303	4.8200000000000006e-4	3.85e-4	0.21058879368716527	0	NA	3896	1
cg02398240	2	128256334	-7.1e-4	0.001218	0.5599452548754955	0	NA	3893	1
cg02398282	13	30281776	-5e-6	7.32e-4	0.99455001122713	0	NA	3893	1
cg02398371	9	78193518	-1.06e-4	0.001325	0.9362372559720252	0	NA	3896	1
cg02398432	9	129822572	-5.86e-4	8.57e-4	0.4941136996854567	0	NA	3896	1
cg02398522	17	56395101	3.8e-5	2.6e-4	0.8837999396588063	0	NA	3897	1
cg02398785	20	15229304	3.3299999999999996e-4	0.001042	0.7492884547273868	0	NA	3893	1
cg02398947	1	12292851	3.4e-5	9.75e-4	0.9721819713607645	0	NA	3894	1
cg02398977	11	68427158	-0.001394	0.001025	0.1738299238941701	0	NA	3897	1
cg02399052	12	6291569	-0.001246	9.389999999999998e-4	0.18452735444570595	0	NA	3894	1
cg02399167	4	43135064	-6e-4	0.001655	0.7169502082342957	0	NA	3851	1
cg02399313	2	207572011	5.97e-4	9.27e-4	0.5195670397610316	0	NA	3896	1
cg02399454	15	68919415	-0.0029020000000000005	0.001512	0.054944838837994614	0	NA	3895	1
cg02399458	12	3209481	-6.4e-5	7.69e-4	0.9336726604171142	0	NA	3890	1
cg02399492	6	144655921	-0.001043	6.01e-4	0.08266273537101274	0	NA	3897	1
cg02399584	8	81083852	4.199999999999999e-5	2.78e-4	0.8799132900894612	0	NA	3840	1
cg02399713	2	238990430	6.68e-4	9.169999999999998e-4	0.4663305911953437	0	NA	3897	1
cg02399746	20	35899171	4.83e-4	6e-4	0.42081967978712725	0	NA	3897	1
cg02399817	12	62604299	-3.1700000000000006e-4	5.44e-4	0.5600814112092387	0	NA	3773	1
cg02399892	16	21694358	-3.21e-4	0.001992	0.8719795305976352	0	NA	3897	1
cg02399933	2	3422468	9.88e-4	9.560000000000001e-4	0.3013826915368313	0	NA	3897	1
cg02399947	12	1212226	5.87e-4	0.001107	0.5959303108093947	0	NA	3893	1
cg02400001	11	26589503	0.003509	0.001473	0.01720893239539373	0	NA	3891	1
cg02400211	19	51727987	-0.001961	0.001343	0.14424505826000145	0	NA	3896	1
cg02400370	17	80171288	-5.4000000000000005e-5	3.13e-4	0.8630256251033761	0	NA	3897	1
cg02400396	10	23392945	0.001183	0.001332	0.37446644993361244	0	NA	3895	1
cg02400419	1	232607064	1.49e-4	9.61e-4	0.8767844016445288	0	NA	3895	1
cg02400506	1	98434519	-1.18e-4	0.001083	0.9132369118969832	0	NA	3895	1
cg02400530	1	1710880	9e-5	6.9e-4	0.8962224491004451	0	NA	3895	1
cg02400581	6	165645198	0.003135	0.002531	0.21547853160127278	0	NA	3894	1
cg02400861	22	38321113	-0.001135	8.509999999999999e-4	0.18229398880553624	0	NA	3897	1
cg02400877	10	134368762	0.001456	0.001426	0.30723649787526897	0	NA	3892	1
cg02400938	11	66141076	-2.37e-4	0.001396	0.8651904124884837	0	NA	3892	1
cg02400967	2	71918254	4.73e-4	0.002573	0.8541451710610097	0	NA	3894	1
cg02400986	13	109863107	0.002115	0.001437	0.141070495064016	0	NA	3896	1
cg02401040	9	94757641	-9.18e-4	0.002488	0.7121492951393156	0	NA	3895	1
cg02401068	20	45443167	6.59e-4	0.002749	0.8105445879228095	0	NA	3897	1
cg02401078	10	49660642	-2.74e-4	8.52e-4	0.7477585895541525	0	NA	3891	1
cg02401112	19	34050988	8.26e-4	9e-4	0.3587352186093858	0	NA	3887	1
cg02401171	1	158604822	4.07e-4	7.78e-4	0.600879443107406	0	NA	3894	1
cg02401247	7	111493566	1.13e-4	8.12e-4	0.8893216921137065	0	NA	3897	1
cg02401267	9	16705513	1.7699999999999997e-4	7.66e-4	0.8172600356135309	0	NA	3895	1
cg02401279	1	236900181	7.260000000000001e-4	0.001667	0.6631901793945779	0	NA	3870	1
cg02401415	14	22968476	-0.003384	0.002059	0.1002761618749756	0	NA	3857	1
cg02401471	13	110052565	8.15e-4	7.75e-4	0.29297718535593287	0	NA	3897	1
cg02401627	3	156555246	0.00111	0.001081	0.3045019275808404	0	NA	3896	1
cg02401749	4	985038	-2.71e-4	8.86e-4	0.7597043331680348	0	NA	3896	1
cg02401786	17	1277873	-0.00114	0.001367	0.40431313809944747	0	NA	3897	1
cg02401789	15	68577185	-3.37e-4	8.83e-4	0.7027184293844135	0	NA	3892	1
cg02402058	6	64621114	8.719999999999999e-4	0.001294	0.500387962107694	0	NA	3895	1
cg02402086	8	73932393	-2.92e-4	9.24e-4	0.7519893648634083	0	NA	3897	1
cg02402150	12	11787148	6.15e-4	0.002159	0.7757559232404605	0	NA	3896	1
cg02402156	3	115440117	1.53e-4	8.42e-4	0.8558101499867725	0	NA	3896	1
cg02402215	22	22432605	-0.0018420000000000003	0.002592	0.47730229867617807	0	NA	3894	1
cg02402217	15	69336136	-1.01e-4	0.001361	0.9408431778632063	0	NA	3894	1
cg02402298	4	183014925	0.001719	0.002903	0.5537527886284233	0	NA	3896	1
cg02402429	10	79257227	4.6e-5	0.001033	0.9644815456147054	0	NA	3897	1
cg02402467	11	44647617	1.86e-4	6.94e-4	0.7886904456712414	0	NA	3897	1
cg02402539	19	15399648	6.06e-4	7.5e-4	0.4190905821421417	0	NA	3895	1
cg02402740	5	178217544	8.46e-4	0.002134	0.6917814855237419	0	NA	3897	1
cg02402894	14	93259659	0.001269	9.22e-4	0.16871152110069912	0	NA	3895	1
cg02402914	18	60862198	2.59e-4	8.99e-4	0.7732718103706482	0	NA	3891	1
cg02402935	3	122340387	-8.79e-4	0.001113	0.4296694548949192	0	NA	3897	1
cg02403003	22	48466751	4.28e-4	0.001043	0.6815457378733806	0	NA	3895	1
cg02403023	11	57218932	-0.001375	0.001356	0.31057712204151444	0	NA	3892	1
cg02403059	6	112407033	8.44e-4	0.001696	0.618736740977414	0	NA	3872	1
cg02403115	10	1113660	-3.4e-5	0.001497	0.9818799312218368	0	NA	3895	1
cg02403137	7	155011718	0.002819	9.92e-4	0.0044868929019098395	0	NA	3892	1
cg02403144	7	138363932	-2.18e-4	0.001263	0.8629619930356505	0	NA	3896	1
cg02403154	18	52989223	-2.48e-4	6.13e-4	0.6857953050893634	0	NA	3894	1
cg02403171	2	172167559	0.001521	0.001219	0.21212480316535198	0	NA	3897	1
cg02403198	2	71292147	2.1e-5	6.55e-4	0.9744233501127453	0	NA	3896	1
cg02403288	17	40573547	-3.64e-4	7.11e-4	0.6086825089169273	0	NA	3895	1
cg02403334	7	63687707	0.001459	0.0018470000000000001	0.4295688744958705	0	NA	3896	1
cg02403363	14	104714916	-2.95e-4	8.94e-4	0.7414168660144902	0	NA	3896	1
cg02403419	9	130853593	5.34e-4	8.69e-4	0.5388853531685927	0	NA	3893	1
cg02403671	11	3242783	6.63e-4	9.760000000000001e-4	0.4969457194425574	0	NA	3882	1
cg02403715	17	65434928	0.002556	0.00123	0.037704866479784244	0	NA	3891	1
cg02403721	9	21061063	0.001502	0.0019140000000000001	0.4326036843536007	0	NA	3857	1
cg02403899	11	36588999	-7.55e-4	0.001576	0.6318952949046555	0	NA	3894	1
cg02404084	7	28858935	0.001278	0.001149	0.2660214164544037	0	NA	3897	1
cg02404138	18	47721798	2.77e-4	2.83e-4	0.32767950824020853	0	NA	3895	1
cg02404162	11	130290939	-9.58e-4	7.18e-4	0.18211805956274874	0	NA	3896	1
cg02404197	5	81153185	-5.25e-4	9.51e-4	0.5809137729430456	0	NA	3895	1
cg02404256	7	95495635	-0.002258	0.002512	0.3687137318846305	0	NA	3895	1
cg02404263	10	3192529	-9.16e-4	0.001147	0.4245194546320343	0	NA	3896	1
cg02404326	2	165698640	1.76e-4	2.63e-4	0.5033669361950321	0	NA	3895	1
cg02404400	14	22980490	-0.003661	0.001128	0.0011721682322873965	0	NA	3894	1
cg02404410	1	3161026	6.99e-4	0.001292	0.5884926452032515	0	NA	3885	1
cg02404417	12	9279457	-0.001118	0.001364	0.412416748214705	0	NA	3896	1
cg02404559	6	136547491	0.002474	0.002344	0.29121465103854355	0	NA	3894	1
cg02404564	18	56529907	8.06e-4	9.209999999999999e-4	0.3815000623706037	0	NA	3894	1
cg02404579	16	2526495	2.64e-4	0.001078	0.8065354419208894	0	NA	3893	1
cg02404670	22	29470347	0.001066	8e-4	0.18269594146197238	0	NA	3897	1
cg02404692	16	11206890	2.01e-4	7.38e-4	0.7853469760467084	0	NA	3892	1
cg02404775	8	125663552	-6.39e-4	0.001485	0.6669752230701003	0	NA	3896	1
cg02404795	14	77253161	1.8e-5	7.07e-4	0.9796883017126724	0	NA	3889	1
cg02404861	10	60515679	0.002965	0.003591	0.4089883076976807	0	NA	3894	1
cg02404930	1	222092421	0.001309	7.59e-4	0.08459278826847277	0	NA	3896	1
cg02404995	11	46753268	-0.002187	0.002989	0.4643621743868805	0	NA	3897	1
cg02405001	16	6533175	-0.002137	0.0017310000000000001	0.2169993287893791	0	NA	3897	1
cg02405016	4	98815102	2.15e-4	0.001448	0.8819634454996064	0	NA	3897	1
cg02405041	15	80200558	0.002471	0.001586	0.11923145454532164	0	NA	3888	1
cg02405125	14	34385681	-0.001373	0.001342	0.3062606374156841	0	NA	3897	1
cg02405211	4	6566348	0.0035890000000000006	0.00245	0.14294875970187823	0	NA	3896	1
cg02405234	1	60358812	0.001328	0.001533	0.38633922061869547	0	NA	3887	1
cg02405255	20	34199118	6.8e-4	9.78e-4	0.4868694924927743	0	NA	3897	1
cg02405301	4	87888466	7.34e-4	6.97e-4	0.29230219802849533	0	NA	3897	1
cg02405312	17	31562667	-9.110000000000001e-4	0.00111	0.4118053653720534	0	NA	3896	1
cg02405318	12	94996676	9.2e-5	8.17e-4	0.9103420565506783	0	NA	3892	1
cg02405394	10	133849244	4.5200000000000004e-4	0.001276	0.7231650426251672	0	NA	3895	1
cg02405461	3	112740175	-6.97e-4	8.4e-4	0.40667341337715135	0	NA	3897	1
cg02405503	15	68871738	-1.13e-4	3.31e-4	0.7328102069350525	0	NA	3885	1
cg02405538	2	134023625	3.82e-4	5.06e-4	0.45028455691304425	0	NA	3894	1
cg02405590	17	29288773	-2.4200000000000003e-4	0.001882	0.8976847620215864	0	NA	3787	1
cg02405598	2	66723102	5.83e-4	8.21e-4	0.47763615971312573	0	NA	3897	1
cg02405765	8	9766397	5.9999999999999995e-5	2.82e-4	0.8315095177767744	0	NA	3894	1
cg02405812	9	27520182	3.47e-4	8.81e-4	0.6936765761041213	0	NA	3897	1
cg02405929	17	42859	-0.00281	8.34e-4	7.535811276855093e-4	0	NA	3897	1
cg02405932	16	21962232	-0.001256	8.32e-4	0.13114159341069795	0	NA	3896	1
cg02406004	3	4821037	0.001689	7.48e-4	0.0239443258861145	0	NA	3896	1
cg02406032	18	77195886	-0.001312	0.001437	0.36123558766245345	0	NA	3897	1
cg02406165	12	52610082	-7.31e-4	0.001409	0.6038948722113491	0	NA	3892	1
cg02406234	10	74385863	-6.18e-4	8.72e-4	0.47850098437459526	0	NA	3826	1
cg02406241	2	202829531	-0.0018030000000000001	0.0018649999999999997	0.3336660089510979	0	NA	3894	1
cg02406289	13	21808192	-0.002034	0.00155	0.1894330763432563	0	NA	3892	1
cg02406300	3	7748288	-0.001543	0.001218	0.2052157713764264	0	NA	3896	1
cg02406350	12	706496	0.002027	0.001201	0.09145727052442973	0	NA	3895	1
cg02406430	3	119361934	4.76e-4	0.001324	0.7192086495773673	0	NA	3897	1
cg02406454	4	122090742	0.00154	9.530000000000001e-4	0.10610520338927998	0	NA	3892	1
cg02406543	20	10343128	-0.003096	0.001467	0.03482138221027322	0	NA	3870	1
cg02406992	4	88161730	-8.16e-4	8.96e-4	0.3624459350126607	0	NA	3897	1
cg02407002	12	114265776	8.08e-4	6.62e-4	0.22225879361674497	0	NA	3897	1
cg02407022	5	39080842	2.06e-4	5.74e-4	0.7196811083779078	0	NA	3897	1
cg02407036	11	44959932	2.35e-4	9.16e-4	0.7975260089023464	0	NA	3896	1
cg02407116	1	161718707	-2.96e-4	9.58e-4	0.7573389957121792	0	NA	3896	1
cg02407203	15	40855196	3.86e-4	6.66e-4	0.5621981670257165	0	NA	3895	1
cg02407222	14	75726479	1.47e-4	0.0011	0.8936901280577272	0	NA	3890	1
cg02407224	5	89705570	3.2e-5	4.3499999999999995e-4	0.9413579392788627	0	NA	3894	1
cg02407325	11	125136697	-0.00223	0.001351	0.09881432011411342	0	NA	3897	1
cg02407606	16	27485092	-8.5e-5	7.69e-4	0.911986553144198	0	NA	3896	1
cg02407638	10	121671640	-5.92e-4	6.53e-4	0.3646263009764597	0	NA	3895	1
cg02407647	2	48679415	-4.1e-5	0.001006	0.9674908418669159	0	NA	3895	1
cg02407708	1	156128665	1.13e-4	7.81e-4	0.8849585566505749	0	NA	3897	1
cg02407779	1	15691342	6.07e-4	8.18e-4	0.4580547461208987	0	NA	3896	1
cg02407808	7	122061595	-0.002948	0.0017250000000000002	0.08745363407273656	0	NA	3891	1
cg02407873	19	14670860	-0.002232	9.48e-4	0.018551118413267172	0	NA	3896	1
cg02407876	12	120666854	-6.05e-4	6.42e-4	0.34600446869488377	0	NA	3885	1
cg02408038	20	31187638	2.58e-4	9.089999999999999e-4	0.7765419022568075	0	NA	3895	1
cg02408100	18	59137551	1.94e-4	7.41e-4	0.7934691880225326	0	NA	3895	1
cg02408103	12	58241213	5.8e-4	0.001558	0.7096902365993987	0	NA	3894	1
cg02408153	2	177028655	-6.86e-4	8.81e-4	0.43617966359349103	0	NA	3896	1
cg02408243	9	109689159	4.4e-5	0.001145	0.9693464784727235	0	NA	3873	1
cg02408248	9	133047211	0.001309	0.001443	0.3643338743714189	0	NA	3848	1
cg02408298	5	158936236	0.001003	6.86e-4	0.14371404839915775	0	NA	3895	1
cg02408313	9	131399310	-3.01e-4	8.38e-4	0.7194540460341445	0	NA	3870	1
cg02408321	5	131599537	-9.5e-4	0.001777	0.5929203340073648	0	NA	3895	1
cg02408464	11	103746841	-1.63e-4	0.001412	0.9080970939503726	0	NA	3897	1
cg02408496	17	64538099	-3.54e-4	0.002926	0.903703487356111	0	NA	3892	1
cg02408601	6	134304789	5.06e-4	5.69e-4	0.37385291956667016	0	NA	3895	1
cg02408762	6	149373626	-0.005157	0.001698	0.0023886423727687415	0	NA	3890	1
cg02408794	7	144098652	-1.2e-4	9.49e-4	0.8993766012466898	0	NA	3892	1
cg02408910	10	88015417	0.001143	7.73e-4	0.13923265398428547	0	NA	3896	1
cg02408947	6	127590341	-1.55e-4	0.0016849999999999999	0.9267074700437264	0	NA	3856	1
cg02408952	19	46088885	0.001594	0.001192	0.18114159341936237	0	NA	3894	1
cg02409053	14	103228517	-0.001432	8.89e-4	0.1072236154161675	0	NA	3897	1
cg02409133	1	110453048	-3.11e-4	3.95e-4	0.4310818228411464	0	NA	3888	1
cg02409234	12	114246083	0.001823	0.001198	0.12808355617753742	0	NA	3895	1
cg02409344	8	632172	-6.32e-4	8.1e-4	0.43524555335016574	0	NA	3897	1
cg02409346	9	102540550	0.001113	0.001463	0.4467971143316503	0	NA	3890	1
cg02409479	11	20175909	5.98e-4	0.001891	0.7518242981898821	0	NA	3883	1
cg02409596	13	77583449	-0.0033709999999999994	0.001124	0.0027076924466765363	0	NA	3895	1
cg02409826	17	46036334	8e-6	0.001135	0.9943761906307202	0	NA	3887	1
cg02409829	21	44783106	0.002222	0.003505	0.5261124757780888	0	NA	3894	1
cg02409888	20	58568926	5.94e-4	0.002247	0.7915083325742034	0	NA	3893	1
cg02409964	5	114907489	-3.27e-4	7.56e-4	0.6653492174052386	0	NA	3896	1
cg02410102	11	68583149	6.8e-4	0.001561	0.6631137684579217	0	NA	3890	1
cg02410174	16	68106750	-0.001618	0.001044	0.12118750329115051	0	NA	3896	1
cg02410185	3	51996945	-2.43e-4	7.98e-4	0.7607384017194689	0	NA	3897	1
cg02410275	7	114737630	-0.001036	0.00135	0.4428393257622276	0	NA	3894	1
cg02410307	6	38201389	-0.001934	0.001378	0.1604727657330942	0	NA	3895	1
cg02410359	9	5438883	-6.12e-4	0.001706	0.7197941802037338	0	NA	3874	1
cg02410410	22	37742220	-2.08e-4	0.00093000000000000005	0.8230250524694497	0	NA	3895	1
cg02410436	16	79877985	8.41e-4	0.00109	0.44037529040551654	0	NA	3891	1
cg02410468	3	9258282	3.66e-4	7.73e-4	0.6358708034017877	0	NA	3891	1
cg02410504	7	73916758	-5.76e-4	8.76e-4	0.5108374580315772	0	NA	3896	1
cg02410538	11	100546042	-9e-5	8.509999999999999e-4	0.9157744150610538	0	NA	3896	1
cg02410583	7	70194419	0.001703	0.001401	0.2241524597524372	0	NA	3892	1
cg02410766	10	6969426	8.39e-4	0.00064899999999999995	0.19609473984498116	0	NA	3884	1
cg02410784	7	150078629	8.47e-4	7.61e-4	0.2657044789536482	0	NA	3896	1
cg02410795	2	166430533	-2e-5	0.002221	0.9928151843526872	0	NA	3893	1
cg02410801	1	55046065	-4.84e-4	9.88e-4	0.6242198477169498	0	NA	3896	1
cg02410828	11	64904330	-2.1e-4	0.001116	0.8507417874344706	0	NA	3896	1
cg02410935	7	6213091	-0.002278	9.02e-4	0.011553414600805077	0	NA	3894	1
cg02411244	7	52214787	-0.002082	0.002001	0.298117062590007	0	NA	3861	1
cg02411284	14	95663900	9.93e-4	8.59e-4	0.24768306168565082	0	NA	3893	1
cg02411351	20	5429416	-4.3e-4	4.14e-4	0.29896877904939206	0	NA	3893	1
cg02411354	3	187697534	2.0499999999999997e-4	8.75e-4	0.8147631756819425	0	NA	3893	1
cg02411375	18	54774092	9.550000000000001e-4	0.0019029999999999997	0.6157806354719748	0	NA	3895	1
cg02411387	15	100249977	-6.48e-4	8.13e-4	0.4254231719087017	0	NA	3894	1
cg02411429	21	44708129	-8.15e-4	0.001191	0.4937864360926846	0	NA	3892	1
cg02411443	13	111797985	-3.2e-5	8.49e-4	0.9699337316171349	0	NA	3894	1
cg02411596	22	24908252	5.31e-4	6.07e-4	0.38168596481072503	0	NA	3895	1
cg02411654	1	152784772	-7.35e-4	0.001472	0.6175535082945706	0	NA	3895	1
cg02411663	12	8130007	0.001351	8.52e-4	0.1128117478196367	0	NA	3895	1
cg02411786	4	169195275	0.001361	0.001475	0.35615738128217556	0	NA	3896	1
cg02412072	1	166319896	0.001352	0.002241	0.5463077380040706	0	NA	3897	1
cg02412100	22	18217013	2.3e-5	7.67e-4	0.9760774511606857	0	NA	3895	1
cg02412103	18	3367383	2.48e-4	0.001051	0.8134592497089211	0	NA	3896	1
cg02412116	6	38485182	0.001162	8.44e-4	0.16858112621377497	0	NA	3897	1
cg02412129	8	49750362	9.439999999999999e-4	0.001576	0.549183039674687	0	NA	3895	1
cg02412256	21	35408745	3.7e-5	7.93e-4	0.9627855979662137	0	NA	3894	1
cg02412270	14	35908520	-0.0018230000000000002	0.00239	0.44560564188394663	0	NA	3896	1
cg02412314	14	101296827	-0.0026959999999999996	0.001147	0.018749239825349692	0	NA	3896	1
cg02412450	7	127760125	-2.75e-4	8.37e-4	0.7424925492589456	0	NA	3897	1
cg02412598	9	2157105	5.19e-4	0.003208	0.87147670732183	0	NA	3893	1
cg02412605	12	64968476	-0.002003	9.34e-4	0.03198967482532272	0	NA	3891	1
cg02412615	8	30414307	-5.06e-4	7.91e-4	0.5223698750300283	0	NA	3896	1
cg02412703	5	179058215	4.95e-4	0.001166	0.6711805694514226	0	NA	3896	1
cg02412705	5	148607187	-1.76e-4	0.001326	0.8944069042746644	0	NA	3890	1
cg02412918	17	37821140	-0.001305	5.94e-4	0.028022610482378692	0	NA	3897	1
cg02413048	5	167608418	-0.001039	0.00121	0.39051836466257206	0	NA	3894	1
cg02413141	6	88888098	-0.00417	0.002726	0.1260875697998141	0	NA	3884	1
cg02413149	9	128287210	-2.01e-4	0.001027	0.8448327134538023	0	NA	3894	1
cg02413179	17	37607608	1e-5	2.21e-4	0.9639089424615935	0	NA	3768	1
cg02413270	11	66751615	-3.9200000000000004e-4	5.59e-4	0.48314561598311234	0	NA	3897	1
cg02413470	4	72975670	-7.43e-4	0.001213	0.5401865504057158	0	NA	3892	1
cg02413521	13	33379000	6.12e-4	8.909999999999999e-4	0.49216548090953716	0	NA	3891	1
cg02413561	11	114423919	7.73e-4	0.002398	0.7471860737211399	0	NA	3894	1
cg02413568	8	95992009	-0.003854	0.00212	0.06907566878376416	0	NA	3807	1
cg02413698	2	121527706	-6.67e-4	8.3e-4	0.42161967069257905	0	NA	3891	1
cg02413761	11	86107727	0.001361	9.209999999999999e-4	0.13947695905388088	0	NA	3897	1
cg02413776	4	39954905	-0.001222	0.001619	0.45037685199014243	0	NA	3895	1
cg02413836	8	140919257	0.0015	9.48e-4	0.1135860110024592	0	NA	3893	1
cg02413974	2	46997362	-8.85e-4	0.001035	0.3925110326878735	0	NA	3897	1
cg02413994	2	96950465	-5.46e-4	7.96e-4	0.4927574730357644	0	NA	3896	1
cg02414224	3	133502623	-2.04e-4	0.005298000000000001	0.9692849682687994	0	NA	3897	1
cg02414231	2	47236555	2.3199999999999997e-4	9.07e-4	0.7981142985612125	0	NA	3893	1
cg02414266	3	45802101	-7.08e-4	0.001392	0.6110181238708	0	NA	3888	1
cg02414406	5	130608240	4.33e-4	2.78e-4	0.11933902054586697	0	NA	3895	1
cg02414559	14	72050329	0.001224	0.001165	0.29342222719887356	0	NA	3894	1
cg02414718	17	38210768	8.8e-5	1.59e-4	0.5799490662439231	0	NA	3896	1
cg02414742	18	77201586	-3.71e-4	8.77e-4	0.6722711352711763	0	NA	3895	1
cg02414795	20	48462734	0.001072	0.001548	0.48861933050506806	0	NA	3893	1
cg02414840	7	36134235	-0.002573	0.001255	0.0403449957288993	0	NA	3893	1
cg02414871	13	111120836	-5.75e-4	7.57e-4	0.4475073049057267	0	NA	3897	1
cg02414895	7	37638528	7.23e-4	9.58e-4	0.450430635321393	0	NA	3897	1
cg02414909	7	49843271	-5e-5	0.001243	0.9679135381891318	0	NA	3896	1
cg02414922	9	139249212	-1.6999999999999999e-4	7.97e-4	0.831093071412781	0	NA	3895	1
cg02414980	22	30795543	2.55e-4	0.001168	0.8271782983859257	0	NA	3897	1
cg02415051	7	138817809	-9.190000000000001e-4	0.001256	0.4643590846221883	0	NA	3894	1
cg02415220	19	6550862	0.002285	0.001983	0.24920007495103938	0	NA	3896	1
cg02415491	14	24776629	-3.59e-4	6.96e-4	0.6059908910581465	0	NA	3894	1
cg02415561	11	84101928	0.001858	0.001509	0.21821853604356947	0	NA	3895	1
cg02415609	11	134335991	6.5e-4	0.001621	0.6884296619682537	0	NA	3897	1
cg02415617	9	96070784	2.34e-4	0.00104	0.8219792742625408	0	NA	3895	1
cg02415650	20	8424307	2.1799999999999999e-4	0.001084	0.8406148999517818	0	NA	3895	1
cg02415724	18	57534822	0.001183	0.001535	0.44089423474699085	0	NA	3894	1
cg02415746	16	29996315	-0.001653	8.63e-4	0.05544006408307835	0	NA	3894	1
cg02415749	7	1478873	-0.001881	0.001419	0.184978392077357	0	NA	3891	1
cg02415808	3	46248508	-6.84e-4	8.93e-4	0.44370162236748123	0	NA	3897	1
cg02415897	7	24175120	-0.001203	0.001413	0.3945582744319729	0	NA	3896	1
cg02415908	6	116892460	2.5e-4	3.64e-4	0.4922004588444557	0	NA	3896	1
cg02416105	2	174940823	4.0799999999999994e-4	0.001612	0.800189596661136	0	NA	3879	1
cg02416122	7	43653791	-6.47e-4	0.001249	0.6044482143164478	0	NA	3895	1
cg02416168	16	49489029	8.68e-4	0.001045	0.4061871970969582	0	NA	3843	1
cg02416289	14	23564858	1.4e-4	2.08e-4	0.5008983543904206	0	NA	3897	1
cg02416344	15	56993230	-0.001013	0.001581	0.5216957066921133	0	NA	3886	1
cg02416361	15	41632438	5.17e-4	6.86e-4	0.4510628271897214	0	NA	3893	1
cg02416477	10	127660788	-6e-4	0.001118	0.5914937652958165	0	NA	3886	1
cg02416498	19	2139540	7.19e-4	8.49e-4	0.3970627466425813	0	NA	3897	1
cg02416500	3	52904661	3.7200000000000004e-4	7.48e-4	0.6189590365404312	0	NA	3896	1
cg02416505	5	134997997	-0.003487	0.001011	5.625409901046284e-4	0	NA	3894	1
cg02416801	5	9618609	0.002377	0.001921	0.21594738857553167	0	NA	3895	1
cg02416821	19	46768931	5.15e-4	0.001866	0.7825546520175582	0	NA	3895	1
cg02416873	21	30502731	2.9999999999999997e-6	8.23e-4	0.9970915572521519	0	NA	3894	1
cg02416947	2	64701497	0.0019349999999999999	5.85e-4	9.406810120566733e-4	0	NA	3896	1
cg02416960	14	81884785	-0.002052	0.001128	0.06888871087558937	0	NA	3892	1
cg02416964	9	136966816	-2.93e-4	0.001209	0.8085097108235229	0	NA	3896	1
cg02416993	1	1299759	1.11e-4	0.002928	0.969759570641565	0	NA	3894	1
cg02417504	6	131207263	6.11e-4	0.001432	0.6696153498758864	0	NA	3892	1
cg02417514	20	61004526	-8.689999999999999e-4	8.78e-4	0.3222966077366315	0	NA	3897	1
cg02417523	12	105975006	0.00133	0.001643	0.4182305774234136	0	NA	3894	1
cg02417606	14	23300883	2.19e-4	9.43e-4	0.8163535221654692	0	NA	3897	1
cg02417659	14	100829591	-6.27e-4	9.93e-4	0.5277659818295353	0	NA	3895	1
cg02417663	7	158380573	-4.09e-4	3.49e-4	0.2412292685538385	0	NA	3892	1
cg02417685	10	121416041	8.99e-4	6.84e-4	0.1887360216399829	0	NA	3895	1
cg02417777	1	111949248	2.44e-4	3.65e-4	0.5038188525619991	0	NA	3887	1
cg02417813	8	104789019	0.004961	0.002171	0.02230567142050516	0	NA	3852	1
cg02417838	8	59198247	0.001158	0.001426	0.41675622217247327	0	NA	3896	1
cg02417860	9	37785177	-8.8e-5	3.92e-4	0.8223762059953404	0	NA	3881	1
cg02417862	6	161412252	1.1799999999999998e-4	6.69e-4	0.8599933258726498	0	NA	3881	1
cg02418062	4	19724004	-0.001436	0.001751	0.4121575070778924	0	NA	3897	1
cg02418073	19	18584850	3.61e-4	6.59e-4	0.5838294470170087	0	NA	3895	1
cg02418134	9	123760614	0.001486	0.00105	0.15699869851654627	0	NA	3895	1
cg02418140	12	50480891	-8.43e-4	7.56e-4	0.264816413230477	0	NA	3895	1
cg02418306	2	74206368	9.710000000000001e-4	5.73e-4	0.0901532485898894	0	NA	3894	1
cg02418442	12	17794855	5.08e-4	0.001528	0.7395413855454385	0	NA	3866	1
cg02418475	3	194353208	-6.77e-4	8.509999999999999e-4	0.42630255463306893	0	NA	3894	1
cg02418625	5	167766426	-0.00296	0.001713	0.08399492289218365	0	NA	3894	1
cg02418741	12	64598448	-0.00129	0.001122	0.2502540145528223	0	NA	3872	1
cg02418806	12	94766510	-4.7900000000000004e-4	0.001785	0.7884319707423626	0	NA	3848	1
cg02418856	3	52726985	-7.37e-4	6.58e-4	0.262687857903894	0	NA	3896	1
cg02418975	8	116359990	-0.001395	0.001672	0.4040949701159432	0	NA	3803	1
cg02418981	4	141015058	8.8e-4	9.389999999999998e-4	0.3486725592845161	0	NA	3891	1
cg02419104	11	61099429	-2.25e-4	7.93e-4	0.7766152632012154	0	NA	3897	1
cg02419123	8	20880673	0.001359	0.001647	0.4092940358976023	0	NA	3897	1
cg02419211	17	2911340	-0.00102	7.54e-4	0.1761242795283801	0	NA	3895	1
cg02419401	5	35026569	6.31e-4	0.0013400000000000003	0.6377153457249259	0	NA	3894	1
cg02419445	16	75590345	-3.1e-4	4.45e-4	0.4860348686285671	0	NA	3847	1
cg02419562	8	8746748	0.00105	0.002076	0.6130108566967936	0	NA	3897	1
cg02419627	4	7382319	1.0199999999999999e-4	0.001666	0.9511804262778009	0	NA	3895	1
cg02419830	21	27083626	7.950000000000001e-4	0.001044	0.4463619102761065	0	NA	3892	1
cg02419849	2	239438342	0.00147	0.001571	0.3494226549068838	0	NA	3893	1
cg02419900	21	42559708	1.98e-4	0.001712	0.9079266012426034	0	NA	3894	1
cg02419913	17	30986845	-4.049999999999999e-4	0.003402	0.9052376294558412	0	NA	3819	1
cg02419919	5	16852839	3.87e-4	8.920000000000001e-4	0.6643926482493627	0	NA	3891	1
cg02419922	2	167006051	1.68e-4	3.69e-4	0.6489045378346543	0	NA	3890	1
cg02420054	11	11190927	0.001319	0.001071	0.2181137559033513	0	NA	3894	1
cg02420058	1	168464950	2.03e-4	0.001082	0.8511780537593933	0	NA	3896	1
cg02420128	11	8740122	0.00158	0.001487	0.28798968757175614	0	NA	3893	1
cg02420130	15	74286415	-3.48e-4	0.001443	0.8094278244534563	0	NA	3896	1
cg02420133	1	89829981	7.73e-4	7.46e-4	0.3001120980490329	0	NA	3892	1
cg02420180	1	153521659	3.96e-4	9.28e-4	0.6695802672247511	0	NA	3895	1
cg02420316	12	57852830	8e-5	2.46e-4	0.7450272475751469	0	NA	3897	1
cg02420324	3	98626450	6.8e-4	0.001416	0.6310667090807809	0	NA	3896	1
cg02420582	20	31148602	-0.001743	6.88e-4	0.01129522227857085	0	NA	3894	1
cg02420722	15	40343793	-3.2599999999999996e-4	0.001043	0.7546150300960357	0	NA	3894	1
cg02420873	2	205690707	-4.29e-4	0.001758	0.8072096736905556	0	NA	3841	1
cg02420880	1	64268019	0.001019	0.001268	0.4216119858395247	0	NA	3895	1
cg02420939	4	87982639	1.57e-4	0.001737	0.9279807020376587	0	NA	3896	1
cg02420966	3	131236968	0.002435	0.001887	0.19690901681668163	0	NA	3895	1
cg02420977	4	4535081	-0.001843	0.001729	0.2864534482437003	0	NA	3851	1
cg02421008	17	1992166	1.2e-5	9.380000000000001e-4	0.9897928000384957	0	NA	3896	1
cg02421078	18	29190119	2.37e-4	8.9e-4	0.7900142299861366	0	NA	3889	1
cg02421176	10	131555590	4.09e-4	0.001069	0.7020159540341929	0	NA	3891	1
cg02421202	1	185600068	-2.66e-4	8.45e-4	0.7529189033129455	0	NA	3897	1
cg02421308	16	27240670	0.002064	0.001095	0.05943908569769648	0	NA	3895	1
cg02421383	8	101442975	-0.001076	5.62e-4	0.05554471604862116	0	NA	3896	1
cg02421562	1	178651637	-7e-5	0.0019239999999999997	0.970977338908048	0	NA	3886	1
cg02421578	3	141868440	5.509999999999998e-4	3.65e-4	0.13114831941687777	0	NA	3876	1
cg02421646	11	59943477	8.87e-4	0.001852	0.6319801151177794	0	NA	3865	1
cg02421935	14	72072949	0.00185	0.00266	0.48674907668942546	0	NA	3897	1
cg02422171	16	69444098	5.76e-4	8.9e-4	0.5175083281412134	0	NA	3888	1
cg02422197	14	24771598	7.78e-4	7.06e-4	0.2704690611310823	0	NA	3895	1
cg02422265	7	1121644	7.7e-5	3e-4	0.7974361058114952	0	NA	3776	1
cg02422300	5	68666567	-0.001417	0.001838	0.4407385360505111	0	NA	3896	1
cg02422775	3	116583456	3.77e-4	6.700000000000001e-4	0.5736483328406778	0	NA	3895	1
cg02422833	10	48482113	-1.17e-4	7.33e-4	0.8731819923857735	0	NA	3897	1
cg02422920	11	57881602	0.001123	0.00191	0.5565604069561954	0	NA	3897	1
cg02423065	3	186193874	0.001087	8.79e-4	0.21622353479257206	0	NA	3895	1
cg02423285	16	52642557	7.19e-4	0.001046	0.49184298433458223	0	NA	3896	1
cg02423433	1	8741157	0.001499	0.002017	0.457370927534573	0	NA	3893	1
cg02423446	10	126605512	9.5e-5	2.54e-4	0.7083925998574865	0	NA	3872	1
cg02423467	7	24192853	-0.001016	0.001775	0.5670548317462196	0	NA	3894	1
cg02423587	1	36059379	1.33e-4	0.001463	0.9275648266062112	0	NA	3893	1
cg02423593	10	104118049	3.3e-5	8.74e-4	0.9698810804516198	0	NA	3896	1
cg02423661	12	102191730	-8.2e-5	6.57e-4	0.9006741752985139	0	NA	3896	1
cg02423711	1	232268330	0.0030610000000000004	0.001632	0.06070847503483734	0	NA	3892	1
cg02423736	19	54015237	2.22e-4	4.22e-4	0.5988421072172421	0	NA	3895	1
cg02423740	3	124418957	3.43e-4	0.001498	0.8188907078457226	0	NA	3893	1
cg02423856	10	33795998	0.001269	0.001529	0.40656466853476647	0	NA	3866	1
cg02423866	14	35591233	7.1e-5	1.97e-4	0.7185434720290794	0	NA	3897	1
cg02423911	17	39344093	2.61e-4	0.00121	0.8292196684814919	0	NA	3895	1
cg02423982	11	74991004	-0.001177	0.001006	0.24200896947356307	0	NA	3896	1
cg02424101	6	166621538	0.001654	8.24e-4	0.04471969217802513	0	NA	3897	1
cg02424191	15	53851298	0.002544	0.001402	0.06959299354222982	0	NA	3892	1
cg02424205	6	53371989	3.78e-4	9.31e-4	0.684731551402382	0	NA	3896	1
cg02424220	14	67635981	-0.001563	0.001418	0.27035008828479884	0	NA	3892	1
cg02424494	2	239200128	3.26e-4	7.58e-4	0.6671380621813826	0	NA	3896	1
cg02424637	6	39432086	-0.001117	0.001643	0.49659695764650175	0	NA	3881	1
cg02424687	1	154927007	6.2e-5	0.001185	0.9582731795257842	0	NA	3893	1
cg02424720	11	64537178	6.02e-4	0.001009	0.5507542188298805	0	NA	3897	1
cg02424753	16	67438498	3.08e-4	0.001188	0.7954352113389688	0	NA	3831	1
cg02424788	3	20382509	-6.24e-4	0.001255	0.6190401556475436	0	NA	3893	1
cg02424792	2	107155513	-6.09e-4	7.14e-4	0.3936919256902337	0	NA	3896	1
cg02424926	1	16106241	-9.78e-4	6.45e-4	0.12944880175430232	0	NA	3897	1
cg02424945	7	120679345	5.98e-4	0.002241	0.789588383102095	0	NA	3897	1
cg02424968	3	10531065	-9.299999999999999e-4	0.002271	0.6821645282802286	0	NA	3894	1
cg02424985	12	123367854	5.57e-4	8.679999999999998e-4	0.52106469726853	0	NA	3894	1
cg02424988	9	138506040	0.001128	0.001042	0.27901549852045676	0	NA	3889	1
cg02425145	5	41844744	-6.890000000000002e-4	7.72e-4	0.3721319326929322	0	NA	3897	1
cg02425257	14	75746504	-2.2800000000000004e-4	3.91e-4	0.5598123831842488	0	NA	3897	1
cg02425262	20	17862721	-5.48e-4	9.41e-4	0.5603247625579348	0	NA	3894	1
cg02425267	18	46324777	-0.002867	0.001385	0.03844896388566265	0	NA	3896	1
cg02425354	7	39936157	-2.57e-4	5.7e-4	0.6520780620337976	0	NA	3896	1
cg02425365	2	97203428	-8.7e-5	1.84e-4	0.6363372609378191	0	NA	3890	1
cg02425367	4	40183765	-0.0016300000000000002	0.001129	0.14880775346430908	0	NA	3890	1
cg02425387	10	29200223	-1.14e-4	0.001147	0.9208288507207303	0	NA	3892	1
cg02425407	1	9902987	-0.001602	9.630000000000001e-4	0.09620211060680134	0	NA	3897	1
cg02425445	16	23962472	-2.93e-4	8.09e-4	0.7172208677733506	0	NA	3896	1
cg02425511	1	64637392	-0.003911	0.001494	0.008849747766732481	0	NA	3896	1
cg02425568	16	70467968	-4.9e-4	8.11e-4	0.5457157630080944	0	NA	3893	1
cg02425687	6	53433694	9.37e-4	0.001395	0.5017845151026381	0	NA	3894	1
cg02425721	4	184773948	-0.002034	0.001677	0.22517564851325877	0	NA	3897	1
cg02425741	10	102768580	1.36e-4	7.29e-4	0.8520080407822207	0	NA	3897	1
cg02425746	2	86078409	-0.003017	0.002101	0.15100721703601377	0	NA	3892	1
cg02425780	9	94187795	-7.56e-4	9.84e-4	0.44231332076876895	0	NA	3896	1
cg02425886	7	139726003	-7.2e-4	7.66e-4	0.34724434684842476	0	NA	3889	1
cg02426076	5	131745521	0.001488	0.001217	0.22145106819072527	0	NA	3894	1
cg02426325	2	242702120	-9e-5	0.001281	0.9439886204243815	0	NA	3895	1
cg02426343	3	69788492	2e-5	8.11e-4	0.9803254329341385	0	NA	3752	1
cg02426408	16	19619025	1.6e-4	9.419999999999999e-4	0.8651270185125342	0	NA	3895	1
cg02426455	4	160332192	-3.31e-4	0.001205	0.7835553391456253	0	NA	3896	1
cg02426468	9	126891102	8.8e-5	8.02e-4	0.9126269290989878	0	NA	3896	1
cg02426584	22	25421509	9.24e-4	6.91e-4	0.1811598176804567	0	NA	3896	1
cg02426618	2	179775107	3.98e-4	0.001438	0.7819541869627353	0	NA	3893	1
cg02426644	13	60107765	-0.001443	0.001712	0.3992990101479688	0	NA	3831	1
cg02426645	3	50588666	-0.001257	9.18e-4	0.17091144050857723	0	NA	3895	1
cg02426709	1	38559371	0.0016209999999999998	0.002396	0.4986951674898642	0	NA	3896	1
cg02426774	7	50937229	1.76e-4	0.001527	0.9082400908775353	0	NA	3897	1
cg02426952	5	94501841	3.77e-4	0.001434	0.792626903805363	0	NA	3897	1
cg02426966	9	101336248	4.4e-5	6.33e-4	0.9445834592940922	0	NA	3845	1
cg02427070	17	5412337	-9.4e-5	8.679999999999998e-4	0.9137617435445172	0	NA	3895	1
cg02427109	18	77917459	0.001249	0.0037489999999999997	0.7390169008349892	0	NA	3895	1
cg02427112	17	60168070	-6.02e-4	0.001067	0.5726189206836341	0	NA	3894	1
cg02427159	20	16240073	3.0000000000000004e-5	0.001276	0.9812426866845972	0	NA	3895	1
cg02427266	15	45638559	-5.6e-4	0.001382	0.6853232720228142	0	NA	3874	1
cg02427501	1	209212910	-3.16e-4	5.05e-4	0.5314838034454706	0	NA	3890	1
cg02427547	8	129993747	0.001576	0.001563	0.31330214192734074	0	NA	3890	1
cg02427678	1	146634101	-2.78e-4	0.001318	0.8329452925302889	0	NA	3894	1
cg02427777	5	114941300	-8.86e-4	0.001365	0.5162839220811579	0	NA	3885	1
cg02427797	6	31448932	8.370000000000001e-4	7.39e-4	0.2573773794448862	0	NA	3897	1
cg02427830	1	25579520	-6.68e-4	0.001094	0.541462243659077	0	NA	3896	1
cg02427926	16	49372246	0.002464	0.002418	0.3081915790053689	0	NA	3846	1
cg02427933	20	43312432	-0.011681	0.007957	0.14209998989091235	0	NA	3893	1
cg02427939	14	92807630	-0.001067	9.66e-4	0.2693525174475888	0	NA	3897	1
cg02428209	3	147059715	-1.09e-4	0.002878	0.9697885232602392	0	NA	3895	1
cg02428265	17	64414129	-7.23e-4	9.48e-4	0.4456672487916722	0	NA	3891	1
cg02428346	17	37616265	-9.209999999999999e-4	0.001167	0.42999331929096696	0	NA	3887	1
cg02428350	2	47126377	-3.8300000000000004e-4	8.39e-4	0.6480334699614627	0	NA	3897	1
cg02428424	20	31660311	-9.18e-4	9.4e-4	0.32876932662211267	0	NA	3852	1
cg02428522	3	2186307	-0.001004	0.001041	0.3348167301570967	0	NA	3897	1
cg02428532	18	56584525	1.5e-5	8e-4	0.9850405410208812	0	NA	3894	1
cg02428556	5	118873708	0.001179	0.001317	0.3706714190467425	0	NA	3896	1
cg02428643	1	224314973	-1.6e-4	0.001039	0.8776142888832754	0	NA	3895	1
cg02428746	3	33687570	-0.0018179999999999997	0.001108	0.10084013770849862	0	NA	3893	1
cg02428881	1	92764752	5.7e-5	2.43e-4	0.8145441255819789	0	NA	3897	1
cg02428895	3	100566447	7.96e-4	9.61e-4	0.40749844294715315	0	NA	3897	1
cg02428906	11	46708959	3.19e-4	8.63e-4	0.7116501558720271	0	NA	3895	1
cg02428931	21	36324753	-2.17e-4	7.94e-4	0.7846228089430046	0	NA	3895	1
cg02428941	1	95393403	-5.14e-4	0.001592	0.7467979976663666	0	NA	3897	1
cg02429154	6	28305366	-4.01e-4	0.001265	0.7512466014088081	0	NA	3892	1
cg02429393	17	7834370	-2.34e-4	8.03e-4	0.7707398910604868	0	NA	3895	1
cg02429476	5	99993725	9.95e-4	8.63e-4	0.24892893380902745	0	NA	3897	1
cg02429508	8	23151215	0.002861	0.001653	0.08348878032249653	0	NA	3895	1
cg02429590	3	42850033	0.001632	0.001005	0.10440129435904123	0	NA	3897	1
cg02429648	5	117930843	-2.47e-4	9.29e-4	0.790333717728345	0	NA	3895	1
cg02429718	2	5289013	-0.001783	0.001662	0.2833591326981515	0	NA	3882	1
cg02429813	6	30655745	-0.001681	0.001	0.09276291456389146	0	NA	3888	1
cg02430035	9	112012210	9.030000000000002e-4	7.89e-4	0.2524218538215148	0	NA	3895	1
cg02430063	19	46148592	-3.09e-4	8.73e-4	0.7233749383422803	0	NA	3870	1
cg02430228	1	184355969	-6.43e-4	4.9e-4	0.1894375173749917	0	NA	3821	1
cg02430348	11	58987422	3.08e-4	9.030000000000002e-4	0.7330393888929522	0	NA	3887	1
cg02430413	1	185014391	-5.42e-4	3.06e-4	0.07652049600331673	0	NA	3885	1
cg02430675	10	101183893	1.42e-4	9.49e-4	0.8810555985720724	0	NA	3893	1
cg02430695	18	43652856	8.66e-4	9.93e-4	0.3831512442873845	0	NA	3894	1
cg02430758	11	9161254	0.001634	9.54e-4	0.08675150073515459	0	NA	3895	1
cg02430788	16	67917472	5.51e-4	9.67e-4	0.568810970538105	0	NA	3895	1
cg02430840	22	26993176	-2.77e-4	8.39e-4	0.7412828874295017	0	NA	3897	1
cg02430990	3	47584116	-0.001427	8.12e-4	0.07885149928716322	0	NA	3896	1
cg02431062	17	76635601	1.07e-4	6.92e-4	0.8771175295373413	0	NA	3894	1
cg02431094	17	436987	-5.23e-4	9.75e-4	0.5916750445221237	0	NA	3896	1
cg02431114	8	139075578	-8.2e-5	7.24e-4	0.9098246913055051	0	NA	3896	1
cg02431139	13	28540192	-0.001544	0.001494	0.3013853115002228	0	NA	3897	1
cg02431147	1	120254537	5.5e-4	3.07e-4	0.07320813341930432	0	NA	3860	1
cg02431184	6	88624913	-2.32e-4	0.003007	0.9385015849376452	0	NA	3884	1
cg02431308	3	46228491	-2.74e-4	8.39e-4	0.7439861314904999	0	NA	3894	1
cg02431535	4	140561951	4.68e-4	9.93e-4	0.6374271628097282	0	NA	3897	1
cg02431833	17	30470396	4.4999999999999996e-5	7.92e-4	0.954690030337856	0	NA	3860	1
cg02431900	1	179069967	8.79e-4	0.001037	0.39663993031228323	0	NA	3897	1
cg02432022	6	139656042	6.17e-4	0.001193	0.6050280196106034	0	NA	3894	1
cg02432040	1	224953212	3.56e-4	0.002149	0.8684257495753193	0	NA	3896	1
cg02432081	9	130640773	0.002732	0.0012979999999999999	0.0353107607956353	0	NA	3894	1
cg02432086	17	69295455	-0.001264	0.002081	0.5435852971833528	0	NA	3894	1
cg02432267	7	102786203	1.17e-4	0.001013	0.9080499940909321	0	NA	3894	1
cg02432502	1	212325756	5e-5	7.71e-4	0.9482927597070051	0	NA	3896	1
cg02432506	7	56102759	8.97e-4	8.22e-4	0.2751669059539137	0	NA	3897	1
cg02432628	21	42853308	-7.11e-4	9.630000000000001e-4	0.4603213784481857	0	NA	3896	1
cg02432681	3	32224907	8.4e-5	0.001183	0.9433930461676525	0	NA	3891	1
cg02432866	5	143567500	-3.5e-4	4.75e-4	0.4612183745906651	0	NA	3854	1
cg02432996	9	34048983	-1.7e-4	1.99e-4	0.3929546539142	0	NA	3876	1
cg02433018	1	82266003	9.800000000000001e-5	3.92e-4	0.8025873486341525	0	NA	3804	1
cg02433086	10	98476595	0.0016080000000000003	0.001092	0.14087849392373825	0	NA	3890	1
cg02433107	22	33448098	-0.001441	0.001458	0.32298606766497856	0	NA	3897	1
cg02433135	1	25339851	-4.87e-4	7.88e-4	0.5365619542638888	0	NA	3896	1
cg02433148	17	71557422	-6.17e-4	0.001359	0.6498214121537618	0	NA	3896	1
cg02433163	5	5351702	8.500000000000001e-4	0.001045	0.4159904047593448	0	NA	3894	1
cg02433272	2	79748939	0.002057	0.001891	0.27669036804883607	0	NA	3893	1
cg02433304	10	1705085	0.002141	0.001475	0.14663360809115575	0	NA	3895	1
cg02433306	3	46529527	3.39e-4	0.001161	0.7702945266594925	0	NA	3897	1
cg02433354	14	85852678	0.002917	0.001619	0.07158798028159973	0	NA	3875	1
cg02433458	5	60960751	-4.09e-4	0.001189	0.7308564061464214	0	NA	3896	1
cg02433549	6	35284992	-0.001013	8.96e-4	0.25823175893351835	0	NA	3895	1
cg02433676	14	28081782	-0.002079	0.001662	0.21097004179082893	0	NA	3871	1
cg02433754	22	43688854	-0.001307	8.47e-4	0.12280814731805817	0	NA	3894	1
cg02433803	6	3054013	-4.11e-4	0.001296	0.7511452431624636	0	NA	3839	1
cg02433809	19	37063168	-0.001666	0.00153	0.2762028866179777	0	NA	3896	1
cg02434125	2	227449389	-6.45e-4	9.06e-4	0.47651398849030874	0	NA	3897	1
cg02434175	4	48817760	-5.81e-4	6.1e-4	0.34086424139149896	0	NA	3896	1
cg02434207	19	18085700	0.001352	0.001037	0.1923151353948022	0	NA	3895	1
cg02434224	1	67241759	1.44e-4	0.001543	0.9256456161783696	0	NA	3886	1
cg02434259	3	27391622	1.81e-4	0.001166	0.8766387678612841	0	NA	3896	1
cg02434267	22	50631390	-0.001952	8.679999999999998e-4	0.02452217300038949	0	NA	3895	1
cg02434357	15	44093254	-2.64e-4	3.19e-4	0.40790488230961974	0	NA	3893	1
cg02434372	4	153821116	-0.001114	0.001656	0.5011347861971553	0	NA	3861	1
cg02434478	7	1110859	-3.24e-4	9.630000000000001e-4	0.7365326071914534	0	NA	3876	1
cg02434561	14	74389772	-7.38e-4	0.001175	0.5299481891764717	0	NA	3887	1
cg02434606	3	153089839	0.003208	0.00119	0.0070220168363065456	0	NA	3897	1
cg02434860	5	108084635	-4.65e-4	2.61e-4	0.07481298385979405	0	NA	3894	1
cg02434996	17	73818565	0.0016730000000000002	0.001224	0.17167857662186115	0	NA	3895	1
cg02435191	3	194969372	-0.001699	7.75e-4	0.028360877932341426	0	NA	3897	1
cg02435396	14	52480192	0.001287	0.001026	0.20970175142899744	0	NA	3893	1
cg02435472	12	57079156	-6.17e-4	9.23e-4	0.5038321114505949	0	NA	3896	1
cg02435525	20	62668469	-0.0017310000000000001	7.9e-4	0.02844171784203538	0	NA	3897	1
cg02435656	1	51777308	6.59e-4	7.36e-4	0.3705837558678392	0	NA	3895	1
cg02435785	12	1943438	0.001507	0.002249	0.5028096052716233	0	NA	3897	1
cg02435862	17	56320202	-9.23e-4	0.001004	0.35792680312910036	0	NA	3896	1
cg02436083	4	103750639	0.001074	0.001162	0.3553465375649086	0	NA	3890	1
cg02436162	6	7813169	-0.002235	0.001307	0.08726162864168772	0	NA	3890	1
cg02436212	10	14503902	-3.16e-4	8.73e-4	0.7173742863669023	0	NA	3894	1
cg02436346	8	80801468	-0.002346	0.001622	0.14807554978348103	0	NA	3895	1
cg02436349	2	86178667	-0.003684	0.00616	0.5498052713812938	0	NA	3891	1
cg02436384	14	23009416	-0.002026	0.001316	0.12367894132185515	0	NA	3897	1
cg02436969	5	171822592	0.001338	0.001198	0.2640535757831324	0	NA	3897	1
cg02437068	1	55267142	-1.55e-4	5.06e-4	0.7593578833407804	0	NA	3897	1
cg02437089	8	135656153	0.001212	0.001057	0.25152984293932523	0	NA	3892	1
cg02437106	14	20853272	7.36e-4	6.73e-4	0.27412575511164355	0	NA	3897	1
cg02437320	12	53452144	9.279999999999999e-4	9.04e-4	0.3046330335775217	0	NA	3896	1
cg02437406	2	3043188	-1.77e-4	0.001354	0.8959938189497678	0	NA	3890	1
cg02437464	7	104771554	-0.001437	9.51e-4	0.13077800277371063	0	NA	3896	1
cg02437493	6	11899229	6.65e-4	0.0017299999999999998	0.7006871408333444	0	NA	3749	1
cg02437604	12	319935	-2.83e-4	7.62e-4	0.7103462712882398	0	NA	3892	1
cg02437834	1	161123501	-1.91e-4	2.21e-4	0.387448706742167	0	NA	3897	1
cg02437921	4	110834389	-1.38e-4	8.08e-4	0.864387257441124	0	NA	3896	1
cg02438045	14	39583290	8.97e-4	5.36e-4	0.09422743867252363	0	NA	3883	1
cg02438181	11	44941388	2.9999999999999997e-5	8.78e-4	0.9727427334566111	0	NA	3891	1
cg02438383	8	22113030	0.001113	8.02e-4	0.1652038796263935	0	NA	3896	1
cg02438391	8	62007120	-6.82e-4	0.001438	0.6353075106439117	0	NA	3895	1
cg02438408	19	48368751	0.001028	0.001003	0.3053984715769649	0	NA	3897	1
cg02438416	17	4717330	-8.11e-4	0.001197	0.4980715492767639	0	NA	3896	1
cg02438446	19	9161439	0.001278	0.001283	0.31920015881639807	0	NA	3896	1
cg02438477	9	130668772	-4.3e-5	0.001146	0.9700689465308329	0	NA	3890	1
cg02438582	5	172481458	0.001294	0.001578	0.4122016568093385	0	NA	3886	1
cg02438610	7	855368	3.71e-4	5.19e-4	0.47471024920907584	0	NA	3895	1
cg02438638	2	206627521	-0.002326	0.001372	0.09001183633133607	0	NA	3895	1
cg02438801	5	153753289	7.39e-4	7.93e-4	0.35138605682648993	0	NA	3895	1
cg02438808	16	77709058	4.2e-5	0.001971	0.9829991802924323	0	NA	3894	1
cg02438816	17	73368189	-0.003174	0.001177	0.007003317043619922	0	NA	3896	1
cg02438837	3	158087271	5.599999999999999e-5	0.00166	0.9730885169217711	0	NA	3787	1
cg02438943	1	204655019	5.09e-4	7.76e-4	0.5118705576075068	0	NA	3895	1
cg02439066	2	169214197	-0.001756	0.001125	0.11854996937629195	0	NA	3885	1
cg02439189	20	3096098	-5.2e-4	4.36e-4	0.2330023415049903	0	NA	3896	1
cg02439232	8	93647121	4.7e-4	0.001125	0.6761095998331264	0	NA	3896	1
cg02439374	3	124859898	-0.001399	0.001019	0.16977889031198617	0	NA	3896	1
cg02439483	6	97097496	0.002914	0.001953	0.1356825014309852	0	NA	3896	1
cg02439540	3	53705820	-5.56e-4	0.001111	0.6167582226306036	0	NA	3896	1
cg02439548	15	40742667	-0.002309	0.001278	0.0708045024575053	0	NA	3896	1
cg02439561	1	153448076	-1.9e-4	9.73e-4	0.845179739112087	0	NA	3876	1
cg02439778	9	35821256	-4.03e-4	9.73e-4	0.6787401352755085	0	NA	3896	1
cg02439907	8	675898	-4.97e-4	9.27e-4	0.5918631240155425	0	NA	3895	1
cg02439951	18	47828406	-9.080000000000001e-4	0.002422	0.7077372342619277	0	NA	3895	1
cg02439964	13	21276788	5.23e-4	8.31e-4	0.5291119495822644	0	NA	3897	1
cg02440268	17	70405873	-1.94e-4	0.001095	0.8593756843084305	0	NA	3894	1
cg02440282	16	49848181	0.002128	0.002098	0.31043994237123795	0	NA	3894	1
cg02440339	8	95451806	-7.65e-4	0.001861	0.681021707467151	0	NA	3840	1
cg02440394	2	169746660	6.32e-4	3.65e-4	0.0833614043291955	0	NA	3892	1
cg02440408	22	21012459	6.55e-4	9.86e-4	0.5064981912457907	0	NA	3896	1
cg02440420	7	156798931	5.27e-4	7.3e-4	0.4703450117880659	0	NA	3896	1
cg02440512	22	50302875	0.004902	0.002943	0.09578368451014443	0	NA	3895	1
cg02440590	12	56996625	0.001005	6.51e-4	0.12264192840176817	0	NA	3897	1
cg02440658	20	61959711	0.001828	0.001425	0.1995596949565327	0	NA	3897	1
cg02440662	7	2387630	-0.002793	0.002794	0.3174837462497186	0	NA	3893	1
cg02440755	7	15929626	-0.002086	0.002167	0.3357376870937055	0	NA	3897	1
cg02440791	2	95950514	-3.2e-5	8.59e-4	0.9702835835475531	0	NA	3895	1
cg02440797	2	134180857	0.001522	0.002365	0.5198661163473266	0	NA	3874	1
cg02440840	1	241755404	0.001525	8.79e-4	0.08275390397525248	0	NA	3895	1
cg02441244	2	10508985	4.06e-4	9.54e-4	0.6704164526030605	0	NA	3896	1
cg02441279	20	31693783	0.001284	0.001154	0.2658580700132065	0	NA	3896	1
cg02441448	7	155082264	-5.9000000000000004e-5	8.48e-4	0.9445315603677296	0	NA	3894	1
cg02441622	18	59157665	0.002281	0.0018670000000000002	0.22180365080031947	0	NA	3863	1
cg02441694	2	14795134	0.002283	0.00185	0.21718276275353363	0	NA	3893	1
cg02441713	9	102596050	0.001752	0.00263	0.5053090314756212	0	NA	3896	1
cg02442222	18	21808816	-6.2e-5	8.25e-4	0.94009416050944	0	NA	3893	1
cg02442268	3	88229941	-9.040000000000001e-4	0.001484	0.5424154609927068	0	NA	3878	1
cg02442501	1	41628786	5.17e-4	0.001016	0.6108515736374167	0	NA	3892	1
cg02442534	2	11051129	-0.0018549999999999999	0.001841	0.31364433763332433	0	NA	3886	1
cg02442569	1	212977951	-0.002007	0.001822	0.27066310919158126	0	NA	3820	1
cg02442587	13	75770599	-7.4e-4	0.002721	0.7856536688230131	0	NA	3895	1
cg02442607	2	232243190	0.001228	8.1e-4	0.12950686596075248	0	NA	3897	1
cg02442623	21	30673051	2.15e-4	8.66e-4	0.8039271349645414	0	NA	3896	1
cg02442799	4	23336107	-5.88e-4	8.15e-4	0.4706189203872094	0	NA	3890	1
cg02443061	11	1691234	7.58e-4	0.00204	0.7102140509464065	0	NA	3894	1
cg02443129	4	160948238	-0.001238	0.001165	0.2879357384128665	0	NA	3896	1
cg02443162	9	121971468	-3.28e-4	0.001409	0.8159250902368704	0	NA	3893	1
cg02443173	12	96383844	-0.0033479999999999994	0.001129	0.003022344223586316	0	NA	3896	1
cg02443355	18	5584914	-5.08e-4	0.001515	0.7373885874539723	0	NA	3897	1
cg02443467	10	48547953	-0.00174	9.73e-4	0.07373025493055144	0	NA	3895	1
cg02443506	9	130283561	8.29e-4	0.001026	0.41909507079934133	0	NA	3751	1
cg02443589	8	100031821	7.82e-4	0.001534	0.6102067498906808	0	NA	3895	1
cg02443940	22	33502143	-0.001505	0.002172	0.4883661839292382	0	NA	3891	1
cg02443994	18	8154358	4.38e-4	0.001036	0.6724558373505194	0	NA	3895	1
cg02444076	12	27863656	-2.2e-5	3.38e-4	0.9481033317493605	0	NA	3896	1
cg02444464	14	34530087	-0.0015789999999999999	8.03e-4	0.049255183300015375	0	NA	3895	1
cg02444508	16	717950	4.04e-4	3.65e-4	0.2683590826535963	0	NA	3825	1
cg02444596	20	36172407	0.001219	0.001056	0.24835422154678213	0	NA	3896	1
cg02444602	11	63871823	-8.400000000000001e-4	8.16e-4	0.30328622306984165	0	NA	3897	1
cg02444664	16	1793873	1.5e-4	7.84e-4	0.8482697765908935	0	NA	3897	1
cg02444699	6	137316100	2e-5	0.00141	0.9886828679962557	0	NA	3894	1
cg02444715	3	39172416	0.001284	0.001121	0.2520410605708665	0	NA	3895	1
cg02444795	6	159256567	-3e-4	0.001507	0.8422072042868399	0	NA	3894	1
cg02444889	2	97507958	-1.0499999999999999e-4	7.74e-4	0.8920909286749863	0	NA	3894	1
cg02444913	19	40781395	-0.001075	8.05e-4	0.18174424570848904	0	NA	3895	1
cg02444928	3	140843283	0.001634	0.002837	0.5646418661160357	0	NA	3891	1
cg02445074	3	196291115	-6.04e-4	0.002705	0.8233096514172891	0	NA	3880	1
cg02445202	3	25636151	4.97e-4	7.49e-4	0.5069774703554646	0	NA	3896	1
cg02445210	10	15139964	-2.08e-4	3.95e-4	0.5984837010916144	0	NA	3897	1
cg02445634	10	30816539	-9.240000000000001e-4	0.001088	0.39573401528869034	0	NA	3893	1
cg02445653	11	118209752	-0.001959	8.549999999999999e-4	0.02195022628209584	0	NA	3895	1
cg02445852	2	239750266	4.8599999999999994e-4	0.002718	0.8580885050332255	0	NA	3895	1
cg02445892	8	37895186	-4.04e-4	9.319999999999999e-4	0.6646687112692162	0	NA	3896	1
cg02445909	3	42190607	-2.7e-4	7.24e-4	0.7092019002946685	0	NA	3897	1
cg02445928	3	180290132	0.0014549999999999997	8.36e-4	0.0817834324402151	0	NA	3896	1
cg02446095	10	17445157	4.2e-5	0.001008	0.9667644270192732	0	NA	3896	1
cg02446282	6	73910861	-2.71e-4	8.82e-4	0.7586483442422159	0	NA	3896	1
cg02446296	5	133783582	-0.0016820000000000001	9.049999999999999e-4	0.06308902970311424	0	NA	3895	1
cg02446309	5	106657860	0.001007	0.001379	0.4652439217513078	0	NA	3893	1
cg02446319	16	81077645	-0.00117	0.001364	0.39101878191456657	0	NA	3891	1
cg02446410	8	102615902	0.001517	0.001507	0.31410987205897745	0	NA	3893	1
cg02446478	9	132337542	0.001221	0.001318	0.3542362521784881	0	NA	3896	1
cg02446709	3	131755329	0.003625	0.003071	0.23784224933370396	0	NA	3894	1
cg02446744	2	9799243	0.001024	0.001004	0.30776625223367166	0	NA	3895	1
cg02446814	11	62445561	-0.001485	0.00111	0.1809493044577417	0	NA	3890	1
cg02446816	2	162949857	-0.001369	9.26e-4	0.13930028320821558	0	NA	3895	1
cg02446818	8	115307702	-0.002668	0.0019120000000000003	0.16289600795335463	0	NA	3866	1
cg02446877	9	101692399	0.001871	7.92e-4	0.01815832577053621	0	NA	3894	1
cg02446878	9	86154252	0.002465	0.0017310000000000001	0.15443710734367452	0	NA	3885	1
cg02446997	12	130611772	4.2e-5	0.001712	0.9804276925305083	0	NA	3895	1
cg02447078	16	72127560	-7.409999999999999e-4	2.95e-4	0.012009522273688521	0	NA	3858	1
cg02447104	13	113583036	-0.002886	0.001382	0.03677277757942267	0	NA	3894	1
cg02447115	4	7587863	0.004261	0.002763	0.12303366949678947	0	NA	3890	1
cg02447257	16	29721951	0.001125	7.43e-4	0.12999238996772253	0	NA	3894	1
cg02447295	3	194783340	9.33e-4	8.93e-4	0.2961187279761027	0	NA	3895	1
cg02447446	9	137266652	2.61e-4	0.00064899999999999995	0.6875683644731841	0	NA	3896	1
cg02447451	2	236367822	0.002244	0.002402	0.3501896567098613	0	NA	3889	1
cg02447476	1	241308012	-0.001857	0.002494	0.4565214238789028	0	NA	3897	1
cg02447542	3	125710226	-0.003251	0.007419	0.6612418752541709	0	NA	3896	1
cg02447555	14	74129104	3.9e-5	0.001763	0.9823511286800177	0	NA	3872	1
cg02447557	19	41925187	0.002035	8.1e-4	0.011993154638716239	0	NA	3897	1
cg02447728	2	231440297	2.35e-4	0.001106	0.8317346105472853	0	NA	3894	1
cg02447854	11	72498689	1.94e-4	5.91e-4	0.7427172088940641	0	NA	3896	1
cg02447937	20	8716243	0.001094	0.001089	0.31509365535491846	0	NA	3893	1
cg02447958	11	12519176	-0.001302	8.509999999999999e-4	0.12602545509438862	0	NA	3896	1
cg02448002	9	4980116	7.21e-4	0.001602	0.6526654315997235	0	NA	3888	1
cg02448013	22	45460416	0.004128	0.001987	0.03775508722922955	0	NA	3892	1
cg02448067	16	77932174	-0.002056	0.001513	0.1741815675180479	0	NA	3866	1
cg02448254	16	5471864	1.4e-5	0.002869	0.9961065390310352	0	NA	3892	1
cg02448381	8	123990277	-7.34e-4	0.0019520000000000002	0.706898615013877	0	NA	3895	1
cg02448523	8	37927440	8.6e-5	8.58e-4	0.9201592681417781	0	NA	3897	1
cg02448604	16	14110085	2.99e-4	0.00175	0.8643360961029563	0	NA	3894	1
cg02448665	19	51754558	3.15e-4	9.58e-4	0.7422992883100931	0	NA	3893	1
cg02448685	22	46611048	-7.84e-4	8.09e-4	0.3324964694007898	0	NA	3896	1
cg02448729	12	48745021	6.6e-5	2.32e-4	0.7760404450797485	0	NA	3894	1
cg02448858	9	137828321	6.04e-4	0.001296	0.641180153338322	0	NA	3884	1
cg02449091	4	152352400	8.63e-4	0.002675	0.7469854519824157	0	NA	3888	1
cg02449147	22	37261057	-0.001006	9.12e-4	0.26999669145856087	0	NA	3896	1
cg02449178	22	18111521	-1.3e-5	2.03e-4	0.9489388474532909	0	NA	3895	1
cg02449198	15	52216459	-2.49e-4	8.49e-4	0.7693033863324357	0	NA	3897	1
cg02449205	16	50916714	-1.4e-4	0.001129	0.9013124698419734	0	NA	3893	1
cg02449225	8	67744382	9.87e-4	0.001215	0.416593306528893	0	NA	3895	1
cg02449561	4	108745567	-0.001105	4.8e-4	0.021330473131970826	0	NA	3897	1
cg02449575	14	78084086	1.43e-4	0.001002	0.8865156086368351	0	NA	3895	1
cg02449758	8	131172406	-8.66e-4	0.001091	0.42733097891580873	0	NA	3895	1
cg02449778	18	21693577	2.09e-4	9.209999999999999e-4	0.8204803099881125	0	NA	3897	1
cg02450089	7	41147734	0.002401	0.001399	0.08612070900198303	0	NA	3896	1
cg02450174	17	68548099	8.6e-4	0.001141	0.4510144854314855	0	NA	3896	1
cg02450219	20	52645425	3.3e-4	8.53e-4	0.6988525471488383	0	NA	3896	1
cg02450248	9	16145918	0.0022	0.001133	0.05216766648773739	0	NA	3897	1
cg02450322	1	247171840	-7.6e-5	0.001942	0.9687828261608928	0	NA	3885	1
cg02450335	16	324456	3.4600000000000006e-4	7.96e-4	0.6637995328686884	0	NA	3893	1
cg02450387	10	6764316	-1.94e-4	0.001359	0.8864860285691606	0	NA	3897	1
cg02450529	7	44916220	3.41e-4	7.33e-4	0.6417800329241947	0	NA	3896	1
cg02450650	2	74901933	1.79e-4	7.28e-4	0.8057758068751163	0	NA	3897	1
cg02450822	7	150892299	0.001005	0.002512	0.6890978759711028	0	NA	3897	1
cg02450842	6	157981848	-0.001252	0.001035	0.22640867992782993	0	NA	3896	1
cg02450866	3	13248251	-9.600000000000002e-5	0.001668	0.9541039259621232	0	NA	3895	1
cg02450890	11	10514883	0.001152	8.85e-4	0.1930206984837135	0	NA	3869	1
cg02451018	21	30503184	0.001419	0.001473	0.33537686462439104	0	NA	3896	1
cg02451291	15	25934871	4.29e-4	9.619999999999999e-4	0.6556362921921144	0	NA	3893	1
cg02451333	8	35401059	-6.19e-4	0.001452	0.669883035868327	0	NA	3897	1
cg02451350	7	116445388	2.66e-4	9.4e-4	0.7771931469445896	0	NA	3895	1
cg02451380	12	53400203	-1.17e-4	1.95e-4	0.5485062355001472	0	NA	3762	1
cg02451499	7	68354487	-5.41e-4	8.87e-4	0.5419140862258977	0	NA	3888	1
cg02451548	10	82237798	-3.579999999999999e-4	0.001095	0.7437127829220829	0	NA	3897	1
cg02451553	12	6644351	-1.8e-5	2.12e-4	0.932336391709721	0	NA	3882	1
cg02451568	22	22440696	8.21e-4	7.55e-4	0.27685246496414134	0	NA	3888	1
cg02451583	10	14062054	-2.3e-4	8.47e-4	0.7859706368713507	0	NA	3897	1
cg02451673	1	51983979	-3.97e-4	2.36e-4	0.09252940703048072	0	NA	3897	1
cg02451792	14	51084596	0.001314	0.001224	0.283033649622269	0	NA	3897	1
cg02451866	10	71251604	6.999999999999999e-6	0.001063	0.9947458593040275	0	NA	3896	1
cg02452102	1	33615392	-2.8e-4	0.001074	0.7943179777436264	0	NA	3897	1
cg02452146	8	128991713	6.12e-4	7.38e-4	0.40695260850997694	0	NA	3896	1
cg02452187	12	7080063	-7e-5	1.7e-4	0.6805118929016867	0	NA	3897	1
cg02452203	14	96722282	5.56e-4	0.001022	0.5864199264952876	0	NA	3896	1
cg02452253	2	112974006	2.72e-4	9.26e-4	0.7689592602081552	0	NA	3896	1
cg02452302	2	9895334	-2.87e-4	9.11e-4	0.7527324835805307	0	NA	3896	1
cg02452328	12	69461205	-6.72e-4	7.49e-4	0.36961419965547376	0	NA	3897	1
cg02452427	19	2150340	9.6e-5	3.8e-4	0.8005529249227848	0	NA	3896	1
cg02452495	9	126830788	0.001701	0.001291	0.18764318950330272	0	NA	3896	1
cg02452635	20	62716180	-3.16e-4	0.001224	0.7962757602527679	0	NA	3891	1
cg02452677	11	117368751	1.07e-4	8.72e-4	0.9023395782665194	0	NA	3897	1
cg02452688	1	893414	0.00268	0.00141	0.05734011024208373	0	NA	3895	1
cg02452692	12	56587086	-5.95e-4	0.002597	0.818783023259574	0	NA	3894	1
cg02452695	9	139363774	-4.95e-4	8.24e-4	0.5480210629871292	0	NA	3892	1
cg02452725	3	122296385	-4.18e-4	7.79e-4	0.5915540548890212	0	NA	3892	1
cg02452757	11	1019262	3.89e-4	9.4e-4	0.6789987674644251	0	NA	3885	1
cg02452950	22	36683020	2.38e-4	0.001101	0.8288574814372538	0	NA	3897	1
cg02452974	5	57049245	-9.67e-4	0.001218	0.427239405370352	0	NA	3897	1
cg02453016	5	101466855	-3.8e-5	0.001145	0.973524848544345	0	NA	3894	1
cg02453046	21	17210173	1.35e-4	0.001164	0.9076688827313881	0	NA	3897	1
cg02453097	22	38590795	1.58e-4	3.24e-4	0.6257947120879495	0	NA	3897	1
cg02453236	16	67438518	1.36e-4	8.34e-4	0.8704636788673098	0	NA	3897	1
cg02453252	3	5038382	9.75e-4	0.001654	0.5555392922658673	0	NA	3878	1
cg02453445	5	145313956	-7.85e-4	7.99e-4	0.3258643680162347	0	NA	3895	1
cg02453588	9	110331783	5.37e-4	9.209999999999999e-4	0.5598516380915111	0	NA	3896	1
cg02453612	12	42720247	1.65e-4	2.01e-4	0.4117057817551179	0	NA	3890	1
cg02453666	1	68382161	3e-4	9.99e-4	0.7639481041922971	0	NA	3893	1
cg02453810	10	114810264	6.42e-4	0.001069	0.5481322390741961	0	NA	3891	1
cg02453812	12	45629216	-0.0017919999999999998	0.001142	0.11660672922120709	0	NA	3894	1
cg02453827	2	9772361	-2.27e-4	7.29e-4	0.7555076064558528	0	NA	3893	1
cg02453842	9	129635186	9.63e-4	0.001899	0.6120783371474081	0	NA	3892	1
cg02453919	17	3651539	-4.03e-4	0.001014	0.691046048356371	0	NA	3897	1
cg02453975	15	69866900	-0.001014	8.66e-4	0.2416386966129536	0	NA	3894	1
cg02454085	3	138067910	-2.17e-4	8.4e-4	0.796149662821074	0	NA	3897	1
cg02454233	1	172901445	-0.001733	0.001556	0.26538507362486796	0	NA	3881	1
cg02454318	8	97285027	-1.59e-4	0.001499	0.9155262470279388	0	NA	3897	1
cg02454488	9	123834617	6.02e-4	6.33e-4	0.34159074286488345	0	NA	3896	1
cg02454521	10	73976059	-1.52e-4	3.65e-4	0.6770892663097976	0	NA	3863	1
cg02454526	7	101232286	3.96e-4	0.001034	0.70173553985783	0	NA	3896	1
cg02454657	6	109663961	-0.002145	0.001358	0.11421483460571259	0	NA	3896	1
cg02454669	13	114220279	-0.001398	0.001658	0.3991252323855602	0	NA	3877	1
cg02454877	14	57343495	2.01e-4	0.001078	0.8520868664128712	0	NA	3893	1
cg02454910	8	38239419	-9.1e-5	2.7e-4	0.7360889802973658	0	NA	3880	1
cg02454931	3	47973434	-4.4e-5	0.001116	0.9685503338119443	0	NA	3897	1
cg02455013	11	119465987	-3.58e-4	0.001049	0.7328947546090878	0	NA	3894	1
cg02455391	11	68786679	-4.4000000000000007e-4	9.1e-4	0.6287290587089205	0	NA	3895	1
cg02455446	14	94834231	-2.0499999999999997e-4	8.73e-4	0.8143465412802889	0	NA	3894	1
cg02455644	10	17031704	0.004106	0.001593	0.009951019943551166	0	NA	3827	1
cg02455709	17	78260811	-5.76e-4	0.001059	0.5865038555748459	0	NA	3894	1
cg02455719	8	128403642	5.1e-5	8.01e-4	0.9492326647431214	0	NA	3894	1
cg02455724	7	8230727	-5.9e-4	0.001346	0.6611428708070262	0	NA	3894	1
cg02455773	3	196475324	-7.51e-4	9.91e-4	0.4485585180165376	0	NA	3896	1
cg02456003	10	126907227	9.759999999999999e-4	0.001211	0.420274274638555	0	NA	3894	1
cg02456062	17	37912327	-0.003648	0.0013	0.005013674844167722	0	NA	3897	1
cg02456074	1	19059295	-2.1e-4	0.002317	0.927783064516054	0	NA	3893	1
cg02456126	10	126042196	-9.5e-5	0.001319	0.9425826006581506	0	NA	3889	1
cg02456418	13	27978663	-4.94e-4	9.72e-4	0.6112917368322258	0	NA	3896	1
cg02456426	12	123431147	-0.0017650000000000003	0.001624	0.27711519125965456	0	NA	3896	1
cg02456621	14	21524873	0.002395	0.001244	0.054199195288388596	0	NA	3897	1
cg02456675	7	44559130	-5.19e-4	9.79e-4	0.5960198670148313	0	NA	3895	1
cg02456757	14	99394681	1.77e-4	0.001484	0.9050596779726822	0	NA	3893	1
cg02456869	12	51478262	-0.001343	9.77e-4	0.16925047221579348	0	NA	3833	1
cg02456896	20	49412221	-1.19e-4	3.32e-4	0.7200187495987374	0	NA	3893	1
cg02456922	6	157748177	-2.1e-4	0.001325	0.8740702539220966	0	NA	3896	1
cg02456934	16	75108509	-0.001085	0.001163	0.35085504167464393	0	NA	3897	1
cg02456962	2	240939128	0.00383	0.001649	0.020199587728302156	0	NA	3889	1
cg02456981	12	45773384	-5.01e-4	8.41e-4	0.5513627081266868	0	NA	3892	1
cg02456998	3	124293098	-0.001056	0.001358	0.43679652348456516	0	NA	3896	1
cg02457108	1	230954818	4.6799999999999994e-4	0.001674	0.7798075086562558	0	NA	3894	1
cg02457145	1	79934660	2.03e-4	0.001148	0.8596424985395006	0	NA	3896	1
cg02457303	19	52909109	2.09e-4	0.001119	0.8518379074380841	0	NA	3895	1
cg02457308	20	45403872	-7.6e-5	9.389999999999998e-4	0.9354919217620579	0	NA	3892	1
cg02457310	11	115781236	-0.001061	0.001093	0.3316863442314938	0	NA	3895	1
cg02457460	4	83278824	4.73e-4	9.84e-4	0.6307360881392595	0	NA	3888	1
cg02457541	7	151048026	-3.34e-4	9.72e-4	0.7311310294155422	0	NA	3894	1
cg02457554	2	192087826	9.97e-4	8.649999999999999e-4	0.24907412850516816	0	NA	3888	1
cg02457611	9	116173089	-1.0899999999999999e-4	2.21e-4	0.621862326624218	0	NA	3884	1
cg02457635	10	11722304	7.5e-5	0.001096	0.9454428183164225	0	NA	3894	1
cg02457742	10	73611460	0.0027459999999999997	0.002109	0.19290309460975602	0	NA	3890	1
cg02457789	2	67550622	0.0018399999999999998	0.001508	0.22240454871300278	0	NA	3893	1
cg02457866	1	84900707	-4.84e-4	0.00114	0.6711564342415481	0	NA	3886	1
cg02458318	10	688713	9.49e-4	0.001122	0.39765815917624475	0	NA	3893	1
cg02458337	5	176223595	5.97e-4	3.86e-4	0.12195197880733032	0	NA	3896	1
cg02458348	6	3789173	0.001339	7.77e-4	0.08483524151267038	0	NA	3895	1
cg02458406	1	163727090	2.53e-4	0.001122	0.8215979513971937	0	NA	3895	1
cg02458436	11	18034751	-2.11e-4	2.45e-4	0.38911441448447853	0	NA	3859	1
cg02458517	22	27193303	-4.86e-4	0.001328	0.7143920466258017	0	NA	3894	1
cg02458521	14	24166813	-6.13e-4	9.65e-4	0.5252763588740464	0	NA	3896	1
cg02458632	2	62678081	4.46e-4	8.15e-4	0.5842143645158443	0	NA	3896	1
cg02458642	10	10409267	0.0018950000000000002	0.0012	0.11429783347953425	0	NA	3891	1
cg02458785	22	42293245	-2.11e-4	9.2e-4	0.8185985841058206	0	NA	3895	1
cg02458846	5	106440547	-0.002718	0.00235	0.2474375616345729	0	NA	3893	1
cg02458997	4	8023890	-0.00178	0.001754	0.31019008345929033	0	NA	3897	1
cg02459042	17	821621	0.001339	0.002152	0.5338025448812458	0	NA	3896	1
cg02459086	9	86572245	-0.001043	0.001198	0.3839629308438094	0	NA	3895	1
cg02459163	8	101609045	-0.00064899999999999995	8.640000000000001e-4	0.45255792998344657	0	NA	3896	1
cg02459292	7	1306887	-0.001669	0.001677	0.3196246199557292	0	NA	3894	1
cg02459401	14	35451467	-7.3e-5	2.1e-4	0.72812629948563945	0	NA	3895	1
cg02459537	2	95974833	3.7300000000000007e-4	7.78e-4	0.6316295923624365	0	NA	3896	1
cg02459557	16	89692715	4.87e-4	9.82e-4	0.6199461415162059	0	NA	3879	1
cg02459648	12	104613282	0.001006	9.41e-4	0.28503567215077596	0	NA	3893	1
cg02459694	2	65467912	-7.82e-4	9.75e-4	0.4225232944624323	0	NA	3897	1
cg02459726	5	73494361	-3.69e-4	0.001085	0.7337871212437593	0	NA	3897	1
cg02459787	2	9340952	0.001191	6.94e-4	0.08613672751350379	0	NA	3895	1
cg02460074	13	42031599	-3.22e-4	4.17e-4	0.4400064903941083	0	NA	3895	1
cg02460232	14	97066135	-0.001442	9.01e-4	0.1095001315051167	0	NA	3894	1
cg02460303	18	58114141	-6.74e-4	8.35e-4	0.4195595442225333	0	NA	3897	1
cg02460336	3	14991006	-2.75e-4	0.002304	0.9049920205862582	0	NA	3894	1
cg02460342	9	95420357	-2.3400000000000002e-4	9.2e-4	0.7992268544605319	0	NA	3897	1
cg02460440	8	131428346	9.09e-4	0.0013	0.4844078244246352	0	NA	3896	1
cg02460610	2	206928099	-0.001311	0.001171	0.2629030422043041	0	NA	3894	1
cg02460622	19	54606975	0.002478	0.002345	0.2906410297881856	0	NA	3896	1
cg02460656	17	40245113	-1.46e-4	8.98e-4	0.8708463643098998	0	NA	3896	1
cg02460791	6	157936390	-5.5e-5	7.97e-4	0.9449826283961276	0	NA	3897	1
cg02460812	20	23077706	0.001173	8.61e-4	0.173081355288888	0	NA	3897	1
cg02460870	16	3358457	-2.77e-4	7.66e-4	0.7176369145701929	0	NA	3889	1
cg02460953	20	1611525	-4.1e-5	8.34e-4	0.9607912529746778	0	NA	3895	1
cg02461054	8	110620426	2.35e-4	8.429999999999999e-4	0.780424170026924	0	NA	3896	1
cg02461205	5	68740459	8.4e-5	0.001297	0.948361234720701	0	NA	3892	1
cg02461226	17	17140773	2.4e-5	2.98e-4	0.935810239439393	0	NA	3896	1
cg02461240	5	177791552	-2.69e-4	0.001221	0.825628782286983	0	NA	3895	1
cg02461262	14	33106023	-8.4e-5	7.62e-4	0.9122220375245519	0	NA	3892	1
cg02461295	5	16723715	-0.001518	9.81e-4	0.12176667385548402	0	NA	3893	1
cg02461362	2	53538562	-0.003674	0.001684	0.02913092663877445	0	NA	3864	1
cg02461417	15	100510270	9.24e-4	5.65e-4	0.10196559320907067	0	NA	3895	1
cg02461475	21	16991016	0.001178	0.001394	0.39808280294621956	0	NA	3893	1
cg02461690	7	73597677	5.4e-5	0.00093000000000000005	0.9536972387117982	0	NA	3892	1
cg02461863	4	124339575	3.9e-5	8.39e-4	0.96292455864881	0	NA	3891	1
cg02461939	11	130005753	7.7e-4	8.31e-4	0.35413713005114716	0	NA	3894	1
cg02461980	16	28260863	-0.001171	0.001248	0.3480896010898992	0	NA	3870	1
cg02461985	2	223492484	-0.002504	0.001414	0.07658351962136109	0	NA	3897	1
cg02462015	4	90204565	0.002396	0.001447	0.0977542921247925	0	NA	3897	1
cg02462065	7	142982395	-9.55e-4	6.700000000000001e-4	0.154049369718596	0	NA	3897	1
cg02462194	2	18033638	-5.4e-4	8.47e-4	0.5237703808067908	0	NA	3895	1
cg02462252	3	23988942	2.07e-4	8.59e-4	0.8095722596305457	0	NA	3895	1
cg02462282	10	101360170	0.001092	0.00093000000000000005	0.24031750960989215	0	NA	3897	1
cg02462326	19	9270775	0.001644	8.74e-4	0.05997098499672657	0	NA	3889	1
cg02462338	5	10776324	3.54e-4	9.07e-4	0.69631643517791	0	NA	3894	1
cg02462382	11	47614165	2.52e-4	7.66e-4	0.7421695025727892	0	NA	3893	1
cg02462499	3	71777964	0.001238	0.002299	0.5902353575905841	0	NA	3895	1
cg02462562	8	60873124	1.13e-4	0.001315	0.9315208238884337	0	NA	3895	1
cg02462783	2	9560502	-2.4000000000000004e-5	8.04e-4	0.9761860871085017	0	NA	3894	1
cg02462820	8	56271345	1.4e-4	8.5e-4	0.8691754867721974	0	NA	3895	1
cg02462837	8	11322452	-0.00119	6.48e-4	0.06629560035743937	0	NA	3895	1
cg02462853	17	33396353	5.82e-4	0.001045	0.5775699278209037	0	NA	3886	1
cg02462941	20	23142304	-0.001068	5.89e-4	0.06979438363643835	0	NA	3895	1
cg02463037	18	7950953	0.002012	9.34e-4	0.03122640447158466	0	NA	3893	1
cg02463049	11	78138883	9.91e-4	8.29e-4	0.2319244733920023	0	NA	3895	1
cg02463057	18	74291677	4.04e-4	0.001136	0.7221148255064918	0	NA	3896	1
cg02463103	19	50381438	2.7e-4	1.97e-4	0.17051266610628052	0	NA	3897	1
cg02463135	11	36297544	9.71e-4	9.99e-4	0.3310644923634168	0	NA	3897	1
cg02463143	10	11141450	9.94e-4	0.001684	0.5550154922170295	0	NA	3887	1
cg02463485	11	64078569	-9.46e-4	8.26e-4	0.2520938298027499	0	NA	3897	1
cg02463555	3	71240322	0.001602	0.001096	0.14382924055323348	0	NA	3896	1
cg02463578	8	106703027	6.3e-4	0.001243	0.6122682844567437	0	NA	3890	1
cg02463727	10	79003508	-9.4e-5	0.00112	0.9331132229818506	0	NA	3893	1
cg02463739	14	55360540	-0.001231	9.1e-4	0.1761363890321624	0	NA	3896	1
cg02463812	4	147034625	9.62e-4	0.001543	0.5329817606220153	0	NA	3851	1
cg02463869	10	44139886	-6.6e-5	7.16e-4	0.9265560045519361	0	NA	3897	1
cg02464026	5	76434879	1.58e-4	0.001352	0.9069679014880722	0	NA	3894	1
cg02464112	8	100885041	4.41e-4	8.25e-4	0.5929642099912791	0	NA	3893	1
cg02464123	12	58240707	5.5e-4	2.87e-4	0.055317214418595786	0	NA	3897	1
cg02464519	15	41158367	-8.370000000000001e-4	0.001674	0.6170750774519738	0	NA	3897	1
cg02464593	8	27893026	0.00064899999999999995	8.29e-4	0.433702910557529	0	NA	3897	1
cg02464699	10	103604528	-0.002178	9.02e-4	0.01575102172402572	0	NA	3895	1
cg02464711	2	158354091	-0.002971	0.00191	0.11982765755328077	0	NA	3814	1
cg02464757	20	16710421	-0.00149	6.82e-4	0.028907128143939566	0	NA	3823	1
cg02464768	9	4490279	1.41e-4	4.339999999999999e-4	0.7452682668352886	0	NA	3893	1
cg02464821	7	4877871	0.001545	0.001195	0.19605013421312997	0	NA	3896	1
cg02464822	6	13733592	0.001205	0.002122	0.5701296890272499	0	NA	3893	1
cg02464823	19	2786082	-3.0000000000000004e-5	3.89e-4	0.9385274282737017	0	NA	3895	1
cg02464883	5	132824782	-0.002843	0.001613	0.07797569954619873	0	NA	3894	1
cg02464974	14	94478076	0.002247	0.001568	0.15184763118471975	0	NA	3894	1
cg02465027	2	95693295	0.002277	0.002363	0.3352437051303924	0	NA	3889	1
cg02465086	15	88748026	-9.15e-4	0.001157	0.4290383130891928	0	NA	3895	1
cg02465215	3	193571553	4.09e-4	4.04e-4	0.3113581955100274	0	NA	3897	1
cg02465264	7	11169878	-0.00255	0.001465	0.08175120329328717	0	NA	3889	1
cg02465266	5	38383336	-1.04e-4	0.002129	0.9610394531038192	0	NA	3897	1
cg02465278	17	762510	-3.15e-4	7.89e-4	0.6897167085985878	0	NA	3896	1
cg02465404	6	55802241	-1.46e-4	9.69e-4	0.8802354126871059	0	NA	3897	1
cg02465433	8	97342356	-4.53e-4	7.19e-4	0.5286672855934664	0	NA	3896	1
cg02465542	20	50323709	-1.34e-4	8.96e-4	0.881116840729258	0	NA	3889	1
cg02465598	6	90528743	1.2e-5	1.91e-4	0.9499040861705167	0	NA	3895	1
cg02465843	5	129659594	0.00134	0.002829	0.6357383833399806	0	NA	3895	1
cg02465949	16	840121	-6.11e-4	9.15e-4	0.5042870825348915	0	NA	3897	1
cg02465993	22	42565206	6.23e-4	0.001161	0.5915395404696725	0	NA	3897	1
cg02466078	2	55630452	0.003296	0.001885	0.08037037279615837	0	NA	3896	1
cg02466136	4	79220257	2e-5	0.001039	0.9846422465918365	0	NA	3890	1
cg02466152	9	96792977	3.7e-5	2.09e-4	0.8594820815970365	0	NA	3811	1
cg02466190	3	58201813	5.74e-4	0.00118	0.6266547554802231	0	NA	3895	1
cg02466311	11	67803715	-0.00162	8.82e-4	0.06624907091119447	0	NA	3893	1
cg02466382	4	84161077	6.09e-4	6.04e-4	0.31332095154696815	0	NA	3891	1
cg02466397	19	38714092	-0.001039	0.001304	0.42557931142217964	0	NA	3895	1
cg02466478	8	41345525	-0.001229	0.001469	0.4028042019133033	0	NA	3890	1
cg02466597	10	110062934	5.01e-4	0.001145	0.6617091987904836	0	NA	3896	1
cg02466617	10	121086970	-2.0600000000000002e-4	8.84e-4	0.8157368102760268	0	NA	3895	1
cg02466788	4	44740834	-0.001058	0.006244	0.8654484668639157	0	NA	3897	1
cg02466839	7	150066311	-1.39e-4	2.64e-4	0.5985303275292528	0	NA	3896	1
cg02466984	11	67378982	0.001036	8.21e-4	0.2069934951626785	0	NA	3891	1
cg02467005	7	16468509	-0.003092	0.001472	0.03568106014299363	0	NA	3889	1
cg02467012	13	24368042	-1.6e-5	9.91e-4	0.987118467843626	0	NA	3895	1
cg02467034	7	132978646	-2.76e-4	0.0013400000000000003	0.8368142287914659	0	NA	3897	1
cg02467076	6	83041312	-0.00122	0.001202	0.31011772489859796	0	NA	3895	1
cg02467086	15	40078155	-0.002164	0.001463	0.139099581017412	0	NA	3889	1
cg02467092	7	73497281	-3.9e-4	0.001075	0.716761241330947	0	NA	3895	1
cg02467236	10	124610835	-2.49e-4	0.001126	0.8249859426566111	0	NA	3895	1
cg02467288	12	120975970	9.240000000000001e-4	0.001061	0.3838215721242489	0	NA	3895	1
cg02467392	1	244268290	4.95e-4	9.51e-4	0.6027118307212438	0	NA	3896	1
cg02467407	13	92316499	0.001671	0.001031	0.1050698609765432	0	NA	3896	1
cg02467425	22	24562616	-7.62e-4	7.7e-4	0.3223645897877976	0	NA	3892	1
cg02467435	14	60043578	2.45e-4	5.04e-4	0.6268883894719175	0	NA	3873	1
cg02467449	17	79872318	-3.68e-4	8.58e-4	0.6679927769955725	0	NA	3897	1
cg02467478	1	211545214	0.001867	7.71e-4	0.015455304877607877	0	NA	3897	1
cg02467641	22	32779589	0.001498	9.58e-4	0.11789407111744918	0	NA	3894	1
cg02467678	6	150023289	6.87e-4	0.00177	0.6979156930716376	0	NA	3889	1
cg02467825	2	208104158	2.76e-4	4.96e-4	0.5779021638665267	0	NA	3895	1
cg02467891	14	29122966	-1.1100000000000001e-4	8.77e-4	0.8992824482503143	0	NA	3897	1
cg02468230	15	79405156	-4.96e-4	7.7e-4	0.5194743808077094	0	NA	3881	1
cg02468355	3	112348615	0.002542	0.001516	0.09358531393107208	0	NA	3897	1
cg02468435	9	95896744	4.9e-4	2.85e-4	0.0855600792594499	0	NA	3882	1
cg02468470	17	33444900	-7.67e-4	7.42e-4	0.30127983641718586	0	NA	3889	1
cg02468494	4	185906605	-6.82e-4	0.001209	0.5726843331399801	0	NA	3896	1
cg02468551	19	1622935	0.001127	9.72e-4	0.24626668669909949	0	NA	3896	1
cg02468593	5	82981389	-3.1e-4	0.001045	0.7667331856763477	0	NA	3897	1
cg02468625	7	77523915	-2.37e-4	0.00111	0.8309264498688073	0	NA	3893	1
cg02468643	12	76206450	8.689999999999999e-4	0.002518	0.7300077887035645	0	NA	3885	1
cg02468886	4	147017670	-0.002009	0.001279	0.1162387771205804	0	NA	3890	1
cg02468933	7	123811216	9.78e-4	0.00272	0.7191770808767075	0	NA	3890	1
cg02469035	12	58027191	2.3799999999999998e-4	6.5e-4	0.7142502796920176	0	NA	3892	1
cg02469105	8	128950652	-8.98e-4	9.380000000000001e-4	0.3383875601677799	0	NA	3896	1
cg02469161	19	5962087	1.83e-4	4.79e-4	0.7024272974356146	0	NA	3896	1
cg02469189	6	154858926	-0.002353	0.001299	0.07007998006505954	0	NA	3897	1
cg02469199	10	105602815	6.9e-4	8.75e-4	0.4303625355149574	0	NA	3896	1
cg02469347	10	126564360	0.0014	0.001634	0.39155921447062514	0	NA	3897	1
cg02469385	18	9628074	-0.001223	8.509999999999999e-4	0.1506802671620192	0	NA	3891	1
cg02469395	4	190642693	1.66e-4	0.002072	0.9361451326062757	0	NA	3897	1
cg02469397	8	412261	0.004183	0.001587	0.008394146531229177	0	NA	3897	1
cg02469537	17	76296900	7.32e-4	9.209999999999999e-4	0.4267366733326357	0	NA	3896	1
cg02469601	9	135024114	-6.12e-4	0.002722	0.8221078856580404	0	NA	3888	1
cg02469607	6	24721076	2.7e-5	1.46e-4	0.8532827583055633	0	NA	3863	1
cg02469685	6	170477907	-0.001306	0.002061	0.5262942658152137	0	NA	3896	1
cg02469944	3	21666233	3.81e-4	0.002702	0.8878646796270995	0	NA	3894	1
cg02469967	12	110517640	-4.8e-5	3.15e-4	0.8788864794312161	0	NA	3896	1
cg02470108	16	58577764	-0.00166	0.001375	0.22732713016459205	0	NA	3883	1
cg02470411	3	130478804	2.33e-4	5.48e-4	0.6707036536695437	0	NA	3885	1
cg02470435	4	177159738	-0.00281	0.00146	0.05427221646215433	0	NA	3896	1
cg02470722	5	108925714	4.4e-5	0.001528	0.9770274414204575	0	NA	3887	1
cg02470738	3	143691778	-3.14e-4	2.77e-4	0.25697328127390445	0	NA	3894	1
cg02470777	14	98968064	5.73e-4	9.25e-4	0.5356137211125115	0	NA	3894	1
cg02470788	5	133138314	-0.003824	0.001833	0.036960737480030106	0	NA	3894	1
cg02470808	5	17118758	-4.7299999999999995e-4	6.700000000000001e-4	0.48020670120658454	0	NA	3892	1
cg02470872	1	161208115	-0.001213	9.64e-4	0.20828373119392365	0	NA	3897	1
cg02471007	14	20850525	-4.5299999999999995e-4	8.09e-4	0.5755131633356372	0	NA	3896	1
cg02471026	16	82106322	0.001515	0.001173	0.19650952849175038	0	NA	3896	1
cg02471179	17	76868514	-7.6e-5	8.73e-4	0.930626897483284	0	NA	3897	1
cg02471205	3	74316738	7.43e-4	0.001561	0.6340908080591598	0	NA	3897	1
cg02471243	1	16731298	-8.71e-4	0.001252	0.48662493061592577	0	NA	3894	1
cg02471248	6	152489392	-4.5400000000000003e-4	8.48e-4	0.5923889432925684	0	NA	3897	1
cg02471280	12	96384170	-0.001867	0.001511	0.216605217271675	0	NA	3778	1
cg02471284	7	51674282	0.001203	0.001473	0.4140995420762837	0	NA	3894	1
cg02471337	1	42921717	-4e-6	2.58e-4	0.9876301922891875	0	NA	3896	1
cg02471451	1	92328446	-5.8e-5	0.001074	0.9569321969359108	0	NA	3897	1
cg02471453	12	96264729	8.45e-4	9.71e-4	0.38417097116227905	0	NA	3883	1
cg02471587	11	73044133	-7.72e-4	9.88e-4	0.4345810777677343	0	NA	3896	1
cg02471632	6	88635858	-1.9299999999999997e-4	8.23e-4	0.8145907024581178	0	NA	3896	1
cg02471676	8	32447110	1.9e-4	4.3200000000000004e-4	0.6600712368154049	0	NA	3888	1
cg02471749	2	100027440	-0.004175	0.00185	0.024023278190990476	0	NA	3884	1
cg02471778	2	25621253	6.82e-4	9.419999999999999e-4	0.4690709489053392	0	NA	3894	1
cg02471987	5	148170888	3.46e-4	0.001068	0.7459607185446946	0	NA	3893	1
cg02472012	13	113227445	1.33e-4	0.001244	0.9148578543945605	0	NA	3893	1
cg02472018	19	49598125	-1.44e-4	8.26e-4	0.8616028698542806	0	NA	3884	1
cg02472030	16	89836623	0.001639	7e-4	0.019210101421595314	0	NA	3896	1
cg02472076	16	57238904	0.001284	8.73e-4	0.14134781539739502	0	NA	3893	1
cg02472077	7	40748892	-0.002689	0.0018229999999999998	0.14020148303061117	0	NA	3892	1
cg02472220	12	119346812	6.39e-4	0.001026	0.5334113462511103	0	NA	3894	1
cg02472224	7	42984780	0.001129	0.001395	0.41833168218071815	0	NA	3884	1
cg02472264	17	39662776	-5.51e-4	9.37e-4	0.5565007740158104	0	NA	3897	1
cg02472379	14	78120685	-0.00284	0.001936	0.1423917933993313	0	NA	3891	1
cg02472397	2	216883695	-3.56e-4	9.68e-4	0.7130457878843806	0	NA	3896	1
cg02472401	17	1842937	-0.001258	0.001113	0.2583588799280041	0	NA	3893	1
cg02472525	1	100140431	-9.660000000000001e-4	0.0018670000000000002	0.6048716514280497	0	NA	3891	1
cg02472809	8	143119854	8.3e-4	9.129999999999999e-4	0.3633021408868978	0	NA	3894	1
cg02472818	7	130148654	-0.001319	9.88e-4	0.18186972120459605	0	NA	3894	1
cg02472827	5	149955308	9.52e-4	8.98e-4	0.28908380996776045	0	NA	3895	1
cg02472859	14	90775881	-3.92e-4	0.001855	0.8326369886747973	0	NA	3896	1
cg02472935	15	52711819	-0.001722	0.002059	0.4029702283292257	0	NA	3895	1
cg02473019	9	79542814	-0.004968	0.002165	0.021750998280659784	0	NA	3778	1
cg02473035	19	40865483	0.001222	7.97e-4	0.12521434623737726	0	NA	3897	1
cg02473053	9	128764303	6.39e-4	9.72e-4	0.5109189899509643	0	NA	3891	1
cg02473480	22	38271860	-0.001593	0.001062	0.13361440253771614	0	NA	3894	1
cg02473484	20	52371088	8.96e-4	5.27e-4	0.08909523902401681	0	NA	3895	1
cg02473736	6	111928204	-0.001479	0.001868	0.42850302750897196	0	NA	3896	1
cg02474265	13	26456053	9.9e-5	0.00093000000000000005	0.9152240444987931	0	NA	3893	1
cg02474460	7	28240339	6.89e-4	9.089999999999999e-4	0.4484654717144477	0	NA	3892	1
cg02474578	3	13708225	2.54e-4	0.002064	0.902057989829882	0	NA	3895	1
cg02474627	14	106370021	0.001282	0.001611	0.4261604885505455	0	NA	3897	1
cg02474710	9	95270362	3.289999999999999e-4	7.89e-4	0.6766904594167826	0	NA	3895	1
cg02474712	2	232550861	-7.92e-4	6.84e-4	0.24690699562474186	0	NA	3897	1
cg02474761	2	157212541	-0.002704	0.001724	0.11677720522235847	0	NA	3897	1
cg02474972	6	52373067	-2.46e-4	6.65e-4	0.7114385134817799	0	NA	3897	1
cg02475148	9	558572	0.002206	0.001168	0.0589322222946561	0	NA	3890	1
cg02475197	11	32457496	-1.5e-5	5.65e-4	0.9788197121695292	0	NA	3895	1
cg02475391	22	45936959	-1.34e-4	8.03e-4	0.8674690168419852	0	NA	3896	1
cg02475528	11	72806692	-0.001273	0.001697	0.45316598324652446	0	NA	3893	1
cg02475629	11	63953666	2.92e-4	3.64e-4	0.42243854751777177	0	NA	3827	1
cg02475666	2	26781596	0.00306	0.001559	0.0496698055427185	0	NA	3897	1
cg02475699	9	35644696	2.15e-4	6.71e-4	0.7486520221814446	0	NA	3890	1
cg02475750	19	18626682	6.72e-4	7.57e-4	0.3746942564066275	0	NA	3896	1
cg02475902	3	195542553	-4.99e-4	9.47e-4	0.5982441871835057	0	NA	3897	1
cg02475923	3	10318987	0.001191	0.001328	0.36980571483995095	0	NA	3896	1
cg02476040	18	61091060	-1.1800000000000001e-4	8.25e-4	0.8862662488765907	0	NA	3896	1
cg02476190	7	2900280	-1.1e-5	0.001031	0.9914873291385631	0	NA	3894	1
cg02476442	14	24761858	-2.76e-4	9.209999999999999e-4	0.7644256288754541	0	NA	3892	1
cg02476532	3	120460893	1.2e-5	2.28e-4	0.958025455470674	0	NA	3897	1
cg02476619	17	19448344	-3.5600000000000003e-4	5.36e-4	0.5065756855635097	0	NA	3897	1
cg02476630	6	15444470	0.001566	0.001481	0.2903319670330055	0	NA	3893	1
cg02476669	11	103733743	-5.29e-4	9.55e-4	0.5796290103612964	0	NA	3894	1
cg02476708	5	31799465	-0.001347	7.48e-4	0.07173407162505789	0	NA	3893	1
cg02476723	10	73801551	-6.82e-4	9.67e-4	0.48063971044145576	0	NA	3892	1
cg02476756	11	47190935	-5.8e-5	7.68e-4	0.9398003222652881	0	NA	3896	1
cg02476865	2	190627574	7e-5	2.24e-4	0.7546605630596859	0	NA	3897	1
cg02476884	1	9338423	-1.66e-4	9.43e-4	0.8602672830266646	0	NA	3897	1
cg02476941	14	105714222	-4.91e-4	9.12e-4	0.5903166685908711	0	NA	3896	1
cg02476987	15	75192170	8.54e-4	9.34e-4	0.36053459659601816	0	NA	3893	1
cg02477165	1	160781212	-0.001505	8.15e-4	0.06480139710852797	0	NA	3897	1
cg02477185	18	67084946	3.8e-4	0.001785	0.83141654231158	0	NA	3862	1
cg02477200	10	93170122	2.49e-4	3.51e-4	0.4780752272761067	0	NA	3881	1
cg02477246	2	206819690	-9.01e-4	0.001831	0.622662203405748	0	NA	3894	1
cg02477299	6	36700415	3.3e-4	9.92e-4	0.7393899726646893	0	NA	3896	1
cg02477328	17	49119787	0.001062	0.001237	0.39060059063716157	0	NA	3897	1
cg02477395	8	105359393	6.6e-4	0.001812	0.7156799865815258	0	NA	3877	1
cg02477619	2	138859408	4.91e-4	0.001353	0.7166816296461795	0	NA	3877	1
cg02477714	22	47793315	1.75e-4	0.001025	0.8644347300290618	0	NA	3897	1
cg02477877	1	2742207	-4.63e-4	9.9e-4	0.640015757447923	0	NA	3894	1
cg02478035	9	126237827	0.0014820000000000002	7.86e-4	0.059362879270333464	0	NA	3897	1
cg02478231	3	181443394	4.51e-4	9.089999999999999e-4	0.6197888563183913	0	NA	3897	1
cg02478265	2	127736368	0.001033	0.001068	0.3334298356201606	0	NA	3896	1
cg02478380	22	37606600	-8.88e-4	8.33e-4	0.2864117032609023	0	NA	3895	1
cg02478540	4	169946113	-0.001127	6.91e-4	0.10289673227693776	0	NA	3897	1
cg02478617	9	130953986	4.6e-5	2.64e-4	0.8616749457304052	0	NA	3863	1
cg02478676	15	31267129	-0.001064	0.0018229999999999998	0.5594535799806732	0	NA	3783	1
cg02478770	2	102502673	-0.001699	0.00175	0.3316194223387215	0	NA	3791	1
cg02478892	11	133192978	-0.001213	0.0017099999999999997	0.47810313523076425	0	NA	3885	1
cg02478991	17	44180961	6.999999999999999e-6	0.001091	0.9948807024700669	0	NA	3891	1
cg02479020	1	173837522	-6.88e-4	5.96e-4	0.2483516170048719	0	NA	3858	1
cg02479036	9	100662856	9.339999999999999e-4	0.001109	0.39967591288193516	0	NA	3896	1
cg02479081	9	92097516	-0.001194	0.001111	0.2825057179450101	0	NA	3897	1
cg02479147	5	149380866	-5.18e-4	7.26e-4	0.4755372651618765	0	NA	3892	1
cg02479162	14	61927427	-0.001534	9.520000000000002e-4	0.1071046484326214	0	NA	3895	1
cg02479266	2	113862824	-0.003313	0.001039	0.001429423264993995	0	NA	3897	1
cg02479278	1	34577172	-0.00291	0.002009	0.14748234349306413	0	NA	3896	1
cg02479473	6	111966290	-0.001059	9.94e-4	0.28669841530389223	0	NA	3894	1
cg02479626	10	80961336	8.91e-4	7.08e-4	0.20822017610573723	0	NA	3895	1
cg02479643	6	105214656	9.999999999999999e-5	0.001156	0.9310648302686498	0	NA	3890	1
cg02479656	15	65165419	8.79e-4	0.001141	0.44107637429967345	0	NA	3896	1
cg02479755	16	54097517	8.11e-4	0.001479	0.5834560807173469	0	NA	3894	1
cg02479785	2	9940288	1.96e-4	2.35e-4	0.4042570051033069	0	NA	3893	1
cg02479789	10	63807920	-0.002199	9.29e-4	0.01792996005630811	0	NA	3897	1
cg02479925	9	13064460	0.002117	0.001079	0.04976226845327868	0	NA	3895	1
cg02479939	18	23805759	8.98e-4	0.002352	0.702607700268009	0	NA	3897	1
cg02479979	19	43934365	-0.001489	0.001416	0.29300437234364934	0	NA	3893	1
cg02480016	10	79537097	5.79e-4	9.389999999999998e-4	0.5374897416530668	0	NA	3894	1
cg02480174	13	30307238	1.5e-5	0.001111	0.9892278084490426	0	NA	3890	1
cg02480396	3	133376713	-0.0032080000000000003	0.001692	0.057962545407445505	0	NA	3822	1
cg02480416	5	148868519	-0.0041	0.002288	0.07313968732903382	0	NA	3893	1
cg02480604	19	19446463	-5.1e-4	6.62e-4	0.4410669531834674	0	NA	3897	1
cg02480610	10	73089839	2.2400000000000002e-4	7.05e-4	0.7506893761940046	0	NA	3897	1
cg02480624	4	163772382	-1.63e-4	0.00147	0.9117080529888327	0	NA	3888	1
cg02480781	10	76185357	-0.001483	0.001518	0.32859720059470515	0	NA	3892	1
cg02480842	3	139554962	-7.77e-4	0.00105	0.4592999943295811	0	NA	3895	1
cg02480867	2	200717343	-1.19e-4	0.001049	0.9096806406923487	0	NA	3894	1
cg02481065	1	50658808	3.25e-4	7.69e-4	0.6725675788086866	0	NA	3895	1
cg02481073	9	137603403	5.68e-4	8.8e-4	0.5186326655529594	0	NA	3821	1
cg02481111	8	38254636	0.001394	0.001112	0.20998847772470378	0	NA	3893	1
cg02481442	22	45709689	3.68e-4	0.001032	0.7213994032765769	0	NA	3891	1
cg02481497	8	41488642	-0.00146	7.93e-4	0.06560548302712327	0	NA	3897	1
cg02481588	16	31153317	-1.74e-4	7.49e-4	0.8162974430175236	0	NA	3895	1
cg02481666	17	48174846	2.65e-4	8.31e-4	0.7498077283604634	0	NA	3877	1
cg02481767	20	31442223	0.001189	9.380000000000001e-4	0.20494418397665096	0	NA	3896	1
cg02481842	4	54374817	0.002048	0.002812	0.4664255224321766	0	NA	3897	1
cg02481870	6	136789299	-2.1e-4	8.35e-4	0.8014298767003624	0	NA	3896	1
cg02481982	12	26841755	-1.13e-4	0.001887	0.9522484908326124	0	NA	3864	1
cg02482029	22	19173730	7.38e-4	7.78e-4	0.3428311540049238	0	NA	3897	1
cg02482035	1	41220017	5.14e-4	6.83e-4	0.45171302421496873	0	NA	3897	1
cg02482159	16	89290099	0.001491	7.1e-4	0.03572884112563315	0	NA	3896	1
cg02482240	22	19103209	-0.003235	0.002797	0.24743731288707063	0	NA	3894	1
cg02482288	10	23446813	0.0013069999999999998	0.003046	0.667859674087766	0	NA	3896	1
cg02482387	1	208392143	5.28e-4	8.86e-4	0.5512174515935337	0	NA	3897	1
cg02482566	9	36766033	-4.93e-4	7.31e-4	0.5000452178597388	0	NA	3894	1
cg02482571	5	163339320	-0.001162	8.94e-4	0.19367765530652453	0	NA	3895	1
cg02482658	5	121449394	0.002362	0.001216	0.05208455715610983	0	NA	3897	1
cg02482927	2	9542198	-0.002145	9e-4	0.01715665133683527	0	NA	3896	1
cg02482968	15	85933377	-3.47e-4	8.4e-4	0.6795368381290541	0	NA	3890	1
cg02483200	7	66146973	1.02e-4	2.67e-4	0.7024446963388711	0	NA	3895	1
cg02483576	6	137052853	-7.69e-4	9.08e-4	0.39704177662274304	0	NA	3895	1
cg02483626	9	757069	3.96e-4	0.001199	0.7411920078900999	0	NA	3897	1
cg02483641	20	37264767	6.890000000000002e-4	0.00154	0.6545844007650006	0	NA	3897	1
cg02483882	13	50681493	-0.001676	0.001261	0.18381369847070342	0	NA	3893	1
cg02483891	22	32128529	-0.001415	8.8e-4	0.10784513428837225	0	NA	3894	1
cg02483943	2	97172435	-0.001081	8.84e-4	0.22138610004256443	0	NA	3896	1
cg02484119	1	45320624	-2.64e-4	7.36e-4	0.7198227813051348	0	NA	3895	1
cg02484135	16	34741484	0.001826	0.002636	0.48848764752197077	0	NA	3896	1
cg02484234	20	37518476	4.64e-4	8.25e-4	0.5738270058828074	0	NA	3897	1
cg02484269	17	34848270	-4.75e-4	7.76e-4	0.540462731052951	0	NA	3896	1
cg02484303	9	112886757	8.65e-4	9.209999999999999e-4	0.3476298525903638	0	NA	3895	1
cg02484337	1	46714055	0.00112	5.23e-4	0.032234431609258	0	NA	3897	1
cg02484453	9	123100736	-7.68e-4	0.001372	0.5756385365010328	0	NA	3894	1
cg02484490	19	42150627	-3.95e-4	0.001836	0.8296569115903096	0	NA	3896	1
cg02484491	6	7189069	-6.15e-4	9.69e-4	0.5256404523929648	0	NA	3897	1
cg02484640	10	32361261	7.51e-4	0.001391	0.5892664441236881	0	NA	3897	1
cg02484723	3	12862984	3e-6	7.59e-4	0.9968463142953538	0	NA	3895	1
cg02484732	6	56096198	5.43e-4	0.009695	0.9553352335947846	0	NA	3881	1
cg02484746	21	44004246	-3.85e-4	0.001663	0.8169191453863244	0	NA	3894	1
cg02484776	15	42567603	-3.7e-5	0.002228	0.9867502819315203	0	NA	3895	1
cg02484781	11	102459860	-0.001411	0.00129	0.2740433842517887	0	NA	3893	1
cg02484843	6	170251760	0.001829	9.570000000000001e-4	0.05598135381399425	0	NA	3896	1
cg02484886	17	75915337	-0.001861	0.002194	0.3963141107963823	0	NA	3884	1
cg02485018	10	125761665	-0.0015929999999999998	0.00104	0.12558888621588724	0	NA	3888	1
cg02485044	13	50234343	-0.002641	0.001525	0.08330859419997705	0	NA	3897	1
cg02485174	10	26792038	-5.28e-4	0.001163	0.6498300645445088	0	NA	3893	1
cg02485295	8	98898730	-0.001846	0.001163	0.11245053538799425	0	NA	3895	1
cg02485360	4	54458345	-2.82e-4	0.001344	0.8338070477467663	0	NA	3894	1
cg02485389	2	85839055	3.67e-4	2.36e-4	0.11992588743034577	0	NA	3834	1
cg02485480	6	74235539	6.28e-4	0.00128	0.6236917011154319	0	NA	3893	1
cg02485491	16	5266295	-0.001975	0.003203	0.5374923739646851	0	NA	3864	1
cg02485588	7	5458356	5.48e-4	8.93e-4	0.5394388269267656	0	NA	3896	1
cg02485605	10	80948302	-0.001335	8.67e-4	0.12361096810394366	0	NA	3888	1
cg02485629	22	41948051	-2.4e-4	0.001455	0.8689845542362247	0	NA	3895	1
cg02485804	15	60834343	1.7999999999999998e-4	0.001526	0.9061029657943847	0	NA	3890	1
cg02485963	1	197433283	-0.001417	8.48e-4	0.09472354122855331	0	NA	3896	1
cg02486009	15	22428395	-0.001467	0.007143	0.8372784538334168	0	NA	3897	1
cg02486052	11	111748148	-6.43e-4	8.75e-4	0.46242650157369364	0	NA	3894	1
cg02486097	3	197097442	-4.09e-4	0.001072	0.7028101255444161	0	NA	3893	1
cg02486114	20	13652873	1.35e-4	0.001787	0.9397806119158906	0	NA	3897	1
cg02486127	12	48224268	1.86e-4	8.18e-4	0.8201252670772559	0	NA	3897	1
cg02486302	11	410307	1.85e-4	9.049999999999999e-4	0.8380253887594302	0	NA	3897	1
cg02486428	15	76044961	-4.4e-5	0.001177	0.9701794856493567	0	NA	3896	1
cg02486558	2	233853010	-9.38e-4	0.001393	0.5007139429962294	0	NA	3897	1
cg02486618	2	158406148	-0.0014530000000000003	0.001588	0.3601982419460525	0	NA	3891	1
cg02486737	17	40070297	1.88e-4	8.44e-4	0.8237310066643448	0	NA	3897	1
cg02486750	8	105630896	0.001156	0.00105	0.27091738271006294	0	NA	3891	1
cg02486756	4	185032360	-0.001015	0.001007	0.31348116002102466	0	NA	3894	1
cg02486796	8	18420028	-9.45e-4	8.48e-4	0.26511328694423697	0	NA	3897	1
cg02486893	5	178806642	-0.001958	0.001247	0.11637593805858601	0	NA	3896	1
cg02486983	21	38802793	5.36e-4	0.001399	0.7016227779884613	0	NA	3894	1
cg02487088	11	61033076	0.001996	9.97e-4	0.045284084284498885	0	NA	3895	1
cg02487269	8	8198157	-6.1e-4	0.001282	0.6342033092057938	0	NA	3882	1
cg02487767	7	27282925	-0.001118	6.19e-4	0.07089664064710934	0	NA	3886	1
cg02487809	10	121191071	9.81e-4	0.001033	0.3422844403815383	0	NA	3889	1
cg02487842	10	104244869	-4.55e-4	8.89e-4	0.6087832745079835	0	NA	3894	1
cg02488051	3	71691086	-0.001639	0.001272	0.19756431129836463	0	NA	3895	1
cg02488202	7	132174372	6.8e-5	0.001161	0.9532944483850506	0	NA	3897	1
cg02488227	6	34890079	3e-4	8.909999999999999e-4	0.7363428095261385	0	NA	3891	1
cg02488258	1	19494677	8.29e-4	0.001888	0.6605970615230687	0	NA	3756	1
cg02488326	19	5841442	-5.48e-4	8.2e-4	0.503946783110542	0	NA	3896	1
cg02488409	2	25043675	1.14e-4	8.44e-4	0.892555667477923	0	NA	3896	1
cg02488517	2	183813172	-2.51e-4	0.00132	0.8491904031576498	0	NA	3891	1
cg02488763	20	25529074	0.001026	0.001149	0.37188373955268716	0	NA	3896	1
cg02488833	22	44475145	3.3000000000000005e-4	0.0011	0.7641771556220947	0	NA	3894	1
cg02488878	12	92950912	-6.3e-5	0.001072	0.9531363736123335	0	NA	3896	1
cg02488983	20	52757734	9.33e-4	0.001109	0.4001807491959689	0	NA	3895	1
cg02488995	5	179595938	-0.001016	0.001106	0.358291396182404	0	NA	3864	1
cg02489006	11	47207577	4.9e-5	4.06e-4	0.9039368530742473	0	NA	3879	1
cg02489046	7	4758228	0.001086	9.59e-4	0.25745386035206724	0	NA	3895	1
cg02489059	2	113347344	-3.21e-4	8.09e-4	0.6915251606147086	0	NA	3894	1
cg02489108	11	101820602	0.0017790000000000002	0.001255	0.15632806457890297	0	NA	3889	1
cg02489167	12	52612875	4.14e-4	0.001547	0.7889958851939596	0	NA	3894	1
cg02489169	6	81233024	0.001753	0.001968	0.37306221374397375	0	NA	3897	1
cg02489427	2	44522490	-9.82e-4	9.43e-4	0.2977097197473369	0	NA	3882	1
cg02489443	5	122181324	-2.79e-4	3.05e-4	0.360320736963941	0	NA	3875	1
cg02489506	7	7273945	-9.120000000000002e-4	0.001543	0.554482642801343	0	NA	3820	1
cg02489630	13	78620363	-4.36e-4	0.002026	0.8296095438479703	0	NA	3895	1
cg02489772	12	130914048	0.0019239999999999997	0.001742	0.26938600998343526	0	NA	3897	1
cg02489864	22	19802269	-0.001559	0.00093000000000000005	0.09367081424506624	0	NA	3895	1
cg02490024	10	73357655	-2e-5	8.97e-4	0.9822114056582896	0	NA	3895	1
cg02490561	6	149325689	6.48e-4	8.78e-4	0.4604895334048736	0	NA	3894	1
cg02490582	19	38964685	7.639999999999999e-4	0.001114	0.49282859290259967	0	NA	3895	1
cg02490678	12	4699548	-8.69e-4	8.01e-4	0.2779686576978501	0	NA	3895	1
cg02490719	22	46991139	9.93e-4	9.55e-4	0.2984372084324957	0	NA	3887	1
cg02491012	16	28985826	2.16e-4	2.6e-4	0.40610400791980655	0	NA	3896	1
cg02491118	20	10741881	4.6499999999999997e-4	0.001204	0.699339204672758	0	NA	3896	1
cg02491119	1	235717846	4.2699999999999997e-4	8.429999999999999e-4	0.6124886227210422	0	NA	3889	1
cg02491181	10	43458876	2.88e-4	0.001027	0.7791488259402651	0	NA	3853	1
cg02491310	3	182441173	-0.001057	8.79e-4	0.229168764846767	0	NA	3895	1
cg02491342	18	44136489	7.63e-4	0.001038	0.46229842441322155	0	NA	3897	1
cg02491358	1	239114655	0.00221	0.001525	0.14728722977992453	0	NA	3889	1
cg02491385	17	51062669	-0.00128	0.002791	0.6465092386559915	0	NA	3897	1
cg02491476	6	41488250	0.00247	0.001	0.013511305214281311	0	NA	3897	1
cg02491692	12	54421111	-8.3e-5	0.001913	0.9653927616732452	0	NA	3897	1
cg02491767	11	78901274	2.7e-5	0.001608	0.9866033141247914	0	NA	3896	1
cg02491871	12	11911896	-1e-4	0.001148	0.9305856554010912	0	NA	3895	1
cg02491938	22	39545893	-4.19e-4	8.54e-4	0.6236865239589923	0	NA	3896	1
cg02491957	11	122583252	-2.42e-4	9.74e-4	0.8037785470193624	0	NA	3883	1
cg02492042	15	28089499	3.94e-4	0.001138	0.7291763023313229	0	NA	3893	1
cg02492115	2	66672319	-0.001244	0.00093000000000000005	0.18101564212631258	0	NA	3897	1
cg02492133	9	91711605	-3.54e-4	0.001143	0.7567805194540668	0	NA	3893	1
cg02492146	16	23579867	0.0014859999999999997	0.001201	0.21597489356700728	0	NA	3896	1
cg02492165	19	7444968	-5.15e-4	0.001129	0.6482778820850347	0	NA	3897	1
cg02492273	16	85168743	-9.530000000000001e-4	0.001165	0.41334248338032464	0	NA	3894	1
cg02492280	11	12217666	-0.001983	6.96e-4	0.004383787074645127	0	NA	3895	1
cg02492410	22	46716028	-5.95e-4	8.699999999999999e-4	0.49403323298604146	0	NA	3896	1
cg02492479	20	34359239	3.16e-4	9.7e-4	0.7445959599636713	0	NA	3897	1
cg02492506	4	147564613	-4.57e-4	0.004637	0.9214915211730512	0	NA	3897	1
cg02492559	3	197267718	1.7e-4	7.41e-4	0.8185427236482338	0	NA	3893	1
cg02492678	1	49226411	8.7e-4	6.46e-4	0.17806101233752974	0	NA	3897	1
cg02492808	22	47523700	4.49e-4	7.8e-4	0.5648578449146724	0	NA	3896	1
cg02492843	9	35903522	-5.67e-4	0.001542	0.7130937487179955	0	NA	3890	1
cg02492907	10	60818307	8.63e-4	0.001896	0.6489878216614833	0	NA	3896	1
cg02492912	2	211404931	2.48e-4	0.001831	0.8922599585401971	0	NA	3878	1
cg02492918	5	132362900	-0.004587	0.002384	0.05434490984984337	0	NA	3896	1
cg02493084	12	113617797	0.001416	8.07e-4	0.07931973420258977	0	NA	3893	1
cg02493153	12	22617488	0.001545	9.570000000000001e-4	0.10643634288213046	0	NA	3893	1
cg02493176	16	639603	1.8e-4	2.9600000000000004e-4	0.5431157749879605	0	NA	3894	1
cg02493260	2	55274188	3.52e-4	0.001027	0.7317896575162057	0	NA	3897	1
cg02493290	4	2334054	4.91e-4	7.88e-4	0.5332211446110915	0	NA	3897	1
cg02493318	3	58612027	1.39e-4	8.649999999999999e-4	0.8723346976050884	0	NA	3897	1
cg02493332	5	168692727	5.92e-4	0.001262	0.6390005378134254	0	NA	3894	1
cg02493364	19	36204278	-0.002828	0.001	0.004683980653644942	0	NA	3897	1
cg02493487	1	152626650	1.1e-5	4.3499999999999995e-4	0.97982575890125	0	NA	3897	1
cg02493489	3	121638063	-3.5e-4	7.77e-4	0.6523856744381417	0	NA	3896	1
cg02493508	12	88794906	0.001087	7.24e-4	0.13325698961401863	0	NA	3882	1
cg02493512	18	77135806	9.78e-4	6.5e-4	0.13242298862168383	0	NA	3897	1
cg02493842	19	46138689	-0.002351	0.001546	0.12833549599090613	0	NA	3808	1
cg02493892	20	43025611	-0.003315	0.002069	0.10910624026611852	0	NA	3896	1
cg02493899	13	103018837	-0.0018169999999999998	0.001794	0.3111459008754107	0	NA	3890	1
cg02493930	5	149895010	-6.41e-4	8.2e-4	0.43438660050375255	0	NA	3894	1
cg02493937	7	75967736	0.001962	0.002034	0.3347443125781588	0	NA	3848	1
cg02493947	20	57997567	7.2e-4	8.99e-4	0.4231954006408773	0	NA	3895	1
cg02494021	19	57969449	-4.7e-4	9.74e-4	0.6294179861964976	0	NA	3897	1
cg02494069	1	96822910	-0.001681	0.002269	0.45878136146768145	0	NA	3889	1
cg02494101	19	35932450	3.98e-4	5.73e-4	0.4873123574971086	0	NA	3896	1
cg02494155	5	38530721	0.002481	0.002124	0.2427748614660677	0	NA	3896	1
cg02494239	21	43629989	-1.08e-4	0.001215	0.9291702139784809	0	NA	3894	1
cg02494278	1	14249383	0.00142	0.001325	0.28385564856999496	0	NA	3895	1
cg02494279	18	23395233	1.35e-4	0.001003	0.8929311372417287	0	NA	3897	1
cg02494290	1	201843436	-2e-4	9.41e-4	0.8316858911040331	0	NA	3897	1
cg02494303	8	37372666	-1.2000000000000002e-5	0.001555	0.9938427526057434	0	NA	3890	1
cg02494440	13	86172218	-0.001905	0.001628	0.2419416480980001	0	NA	3894	1
cg02494777	5	59042122	-0.001908	0.001432	0.1827280482030887	0	NA	3890	1
cg02494958	12	46760490	5.66e-4	0.001538	0.7128654771516416	0	NA	3892	1
cg02494978	3	88178038	-5.13e-4	0.001554	0.7413124423993269	0	NA	3850	1
cg02495045	2	148824797	0.002092	0.001244	0.09263245544579037	0	NA	3894	1
cg02495064	9	74871523	4.03e-4	0.001097	0.7133463706289854	0	NA	3892	1
cg02495149	10	14282661	-9.25e-4	0.003623	0.7984811466633333	0	NA	3897	1
cg02495208	22	40341430	-0.001555	0.001088	0.15293872932681052	0	NA	3895	1
cg02495298	13	28057010	-6.53e-4	0.002041	0.749012900951191	0	NA	3896	1
cg02495387	11	82554557	0.001148	0.00167	0.4918148537005641	0	NA	3867	1
cg02495389	5	179127127	1.39e-4	5.75e-4	0.8089823069100024	0	NA	3892	1
cg02495646	12	132678287	-4.92e-4	0.001052	0.6400130104777408	0	NA	3891	1
cg02495680	13	29600512	-5.4e-4	0.001092	0.6209492269140866	0	NA	3892	1
cg02495851	18	5578026	4.2000000000000007e-4	0.001224	0.7314952052849796	0	NA	3897	1
cg02495853	17	67521115	5.15e-4	0.001084	0.6347212215172162	0	NA	3894	1
cg02495935	8	37690341	3.79e-4	8.74e-4	0.6645510132813446	0	NA	3897	1
cg02495949	16	81947912	7.88e-4	7.85e-4	0.3154645840830261	0	NA	3893	1
cg02496181	8	133993505	-0.001534	0.002225	0.49054754981106	0	NA	3891	1
cg02496313	1	33514264	2.87e-4	8.11e-4	0.7234257480601847	0	NA	3896	1
cg02496392	1	27916318	-0.001543	9.14e-4	0.09137595056509716	0	NA	3896	1
cg02496470	1	91995655	0.001788	0.003408	0.5998279905050418	0	NA	3887	1
cg02496497	3	196668808	-2.71e-4	2.79e-4	0.33138588339178354	0	NA	3789	1
cg02496607	22	33670875	-5.73e-4	0.001196	0.63186963100339	0	NA	3896	1
cg02496730	2	127895014	0.001483	0.00121	0.22034177018258375	0	NA	3896	1
cg02496808	1	167905687	2.01e-4	2.27e-4	0.37590720666539457	0	NA	3890	1
cg02497126	9	22446471	-0.001995	0.003199	0.5328690371878714	0	NA	3896	1
cg02497130	17	37731068	-2.2600000000000002e-4	9.01e-4	0.8019436840807874	0	NA	3895	1
cg02497258	7	37390106	-3.18e-4	8.24e-4	0.6995541922998707	0	NA	3897	1
cg02497414	19	56915254	9e-6	2.49e-4	0.9711670771789376	0	NA	3865	1
cg02497444	21	45674142	-1.36e-4	8.94e-4	0.8790881259791367	0	NA	3893	1
cg02497489	10	85753594	6.19e-4	8.8e-4	0.4818008427409667	0	NA	3895	1
cg02497494	1	24285538	5.5e-5	2.83e-4	0.8459047425525945	0	NA	3896	1
cg02497507	12	26019700	-1.91e-4	0.001227	0.8762977002826986	0	NA	3889	1
cg02497616	7	158553922	-0.001275	0.001634	0.43521798627397784	0	NA	3895	1
cg02497676	8	61791033	-0.0031690000000000004	0.001587	0.045841545172240095	0	NA	3892	1
cg02497737	15	84595079	-0.0014	0.001373	0.30788738184710346	0	NA	3896	1
cg02497747	19	12305675	-0.001179	0.001349	0.38212874991541734	0	NA	3894	1
cg02497783	10	105607848	9.7e-5	9.96e-4	0.9224170366338249	0	NA	3892	1
cg02497898	9	123294994	6.82e-4	8.09e-4	0.39921945675823256	0	NA	3890	1
cg02497921	4	129676342	6.93e-4	9.93e-4	0.48524899300971774	0	NA	3894	1
cg02498084	15	88119492	-6.93e-4	0.001345	0.6063841777138744	0	NA	3895	1
cg02498091	5	6849846	-1.1e-4	0.002073	0.9576815574964175	0	NA	3896	1
cg02498179	21	46591069	-0.001585	0.00115	0.1681227599425202	0	NA	3887	1
cg02498211	14	55665444	-2.81e-4	0.001023	0.783560325500012	0	NA	3892	1
cg02498227	12	6193950	5.5e-4	7.95e-4	0.48904792601217845	0	NA	3897	1
cg02498334	2	95961639	-8.63e-4	7.06e-4	0.22156410880665064	0	NA	3895	1
cg02498361	8	61106197	0.003858	0.001628	0.017798726877756355	0	NA	3892	1
cg02498372	20	25160123	1.78e-4	0.001005	0.8594185092943629	0	NA	3893	1
cg02498441	2	191992936	-0.002181	0.001626	0.1798138486279103	0	NA	3895	1
cg02498544	11	102826590	-8.25e-4	0.001346	0.5399244827678712	0	NA	3897	1
cg02498602	1	26633876	-0.0016069999999999997	0.001043	0.12337816790260125	0	NA	3886	1
cg02498626	12	56615569	-2.73e-4	3.73e-4	0.4642274787700005	0	NA	3860	1
cg02498682	11	8939539	-0.00113	9.44e-4	0.2312933424404987	0	NA	3895	1
cg02498708	9	131999557	-4e-6	8.25e-4	0.9961314839528336	0	NA	3896	1
cg02498800	11	33349047	-0.002394	0.001188	0.04388877592335937	0	NA	3893	1
cg02498873	4	140639037	-6.82e-4	7.81e-4	0.3825325835737622	0	NA	3896	1
cg02498886	5	95066236	-8.6e-5	0.001526	0.9550578197379375	0	NA	3892	1
cg02498928	6	99972965	-4.12e-4	0.001552	0.7906521026167179	0	NA	3885	1
cg02499104	2	86667436	8.87e-4	8.949999999999999e-4	0.32165557411540163	0	NA	3895	1
cg02499121	7	687152	-0.002309	0.001063	0.029844027886278313	0	NA	3880	1
cg02499315	1	83386548	-0.001403	0.001212	0.24703108214603628	0	NA	3894	1
cg02499548	1	230798038	-5.85e-4	8.33e-4	0.48250399452372844	0	NA	3896	1
cg02499553	20	43512316	-0.0017839999999999998	8.86e-4	0.04405742906031973	0	NA	3896	1
cg02499703	6	70893584	-3.43e-4	0.002622	0.895920730430283	0	NA	3733	1
cg02499923	19	35521062	-4.69e-4	4.8099999999999993e-4	0.32953447904166566	0	NA	3897	1
cg02499945	4	39293721	-0.001273	9.85e-4	0.19622357637832533	0	NA	3893	1
cg02499974	12	118112297	0.002152	0.001885	0.25360179300219665	0	NA	3897	1
cg02500195	15	100694725	0.001117	0.003146	0.7225491094043953	0	NA	3895	1
cg02500283	6	8018156	1.51e-4	0.00232	0.9481053624478869	0	NA	3833	1
cg02500533	6	75811719	-5.02e-4	0.001037	0.6283229081000721	0	NA	3897	1
cg02500712	12	130903410	-0.0016539999999999999	0.0012349999999999998	0.18048238297277433	0	NA	3896	1
cg02500748	4	55011068	0.003935	0.005731	0.4923243357646588	0	NA	3894	1
cg02500992	10	45937578	9.06e-4	7.73e-4	0.24117420391174044	0	NA	3896	1
cg02501094	13	103556783	3.13e-4	8.509999999999999e-4	0.7130204412392458	0	NA	3893	1
cg02501158	5	96869431	-6.969999999999999e-4	0.001122	0.5344600651977943	0	NA	3893	1
cg02501165	12	120450269	5.34e-4	0.001364	0.6954309394973206	0	NA	3895	1
cg02501182	8	121389345	0.001545	0.001278	0.22669350948583147	0	NA	3897	1
cg02501187	15	83420281	1.59e-4	7.32e-4	0.8280422645757184	0	NA	3894	1
cg02501261	2	115501996	6.19e-4	0.001225	0.6133438432895988	0	NA	3887	1
cg02501421	13	45948863	-5.81e-4	7.27e-4	0.42418912537859754	0	NA	3892	1
cg02501423	14	57744979	-1.54e-4	0.001006	0.8783339961552592	0	NA	3896	1
cg02501489	10	29163646	-1.6e-5	0.001107	0.9884681946653568	0	NA	3897	1
cg02501498	20	60145048	0.001389	8.67e-4	0.10913877690511375	0	NA	3895	1
cg02501521	2	201691856	5.86e-4	0.001332	0.659980607581512	0	NA	3894	1
cg02501592	1	115170201	3.51e-4	0.001017	0.729994578443417	0	NA	3895	1
cg02501615	2	16084472	-2.91e-4	4.39e-4	0.5074137147306859	0	NA	3897	1
cg02501773	10	64145992	0.001435	0.00106	0.1758086234980527	0	NA	3896	1
cg02501880	8	134905935	-2.16e-4	0.00127	0.8649482128101664	0	NA	3897	1
cg02501905	11	72980724	-5.79e-4	7.76e-4	0.4555864599675075	0	NA	3894	1
cg02501911	2	109197487	-6.15e-4	9.5e-4	0.5173935288240438	0	NA	3896	1
cg02501929	2	25065495	5.64e-4	9.619999999999999e-4	0.5576883187258804	0	NA	3892	1
cg02502061	12	3182739	-2.1e-5	2.14e-4	0.9218283980327933	0	NA	3896	1
cg02502122	9	80867964	-2.69e-4	0.001146	0.8144186943886603	0	NA	3895	1
cg02502243	9	137180837	1.61e-4	9.79e-4	0.8693741310153702	0	NA	3896	1
cg02502403	16	80208602	0.002724	0.001277	0.03291451360290329	0	NA	3894	1
cg02502449	11	122755338	4.1e-4	7.89e-4	0.6033109436755895	0	NA	3897	1
cg02502727	20	11780146	0.001825	9.4e-4	0.05219894855611794	0	NA	3897	1
cg02502739	20	47099603	-4.4e-5	0.001339	0.9737859569751268	0	NA	3895	1
cg02502743	22	47536565	1.25e-4	7.78e-4	0.8723545945724173	0	NA	3897	1
cg02502786	22	34269310	0.0012550000000000003	0.001055	0.23421408241485225	0	NA	3897	1
cg02502789	3	52060100	-9.92e-4	0.001019	0.3303031539631058	0	NA	3895	1
cg02503058	16	58108794	0.001145	8.66e-4	0.18611124858475608	0	NA	3897	1
cg02503303	11	85781719	-1e-4	9.84e-4	0.9190535283670359	0	NA	3895	1
cg02503332	6	21751963	7.35e-4	0.001283	0.5667286071643645	0	NA	3889	1
cg02503437	7	54144511	-1.67e-4	0.001264	0.8948891766301468	0	NA	3897	1
cg02503609	8	26087912	-4.4e-5	0.001042	0.9663181473968937	0	NA	3893	1
cg02503674	4	165133517	-7.19e-4	0.001248	0.5645328607923161	0	NA	3893	1
cg02503744	19	47165361	-9.100000000000002e-5	2.06e-4	0.6586718803123217	0	NA	3897	1
cg02503796	6	127780575	-3.5e-5	0.001196	0.9766538677243658	0	NA	3896	1
cg02503956	8	146174800	0.001846	0.00105	0.07873130588990274	0	NA	3896	1
cg02504025	22	41909971	1.67e-4	0.001086	0.8777868923366838	0	NA	3896	1
cg02504061	5	150639200	-7.590000000000001e-4	8.47e-4	0.37019727641145833	0	NA	3897	1
cg02504174	16	9472971	-2.74e-4	0.001983	0.8901025211681554	0	NA	3897	1
cg02504206	10	90845234	3.24e-4	0.001394	0.8162081840303518	0	NA	3895	1
cg02504226	8	10259218	0.001577	9.44e-4	0.09481042803673374	0	NA	3895	1
cg02504313	1	223354246	-3.15e-4	6.16e-4	0.6090964527251921	0	NA	3897	1
cg02504353	1	227966424	-5.59e-4	8.34e-4	0.5026896463695911	0	NA	3896	1
cg02504447	12	107393189	-0.003	0.001619	0.06388297837278502	0	NA	3840	1
cg02504489	5	150429587	-5.33e-4	6.95e-4	0.4431371237289528	0	NA	3894	1
cg02504505	2	114959642	-0.00323	0.001402	0.021230973140571083	0	NA	3897	1
cg02504608	11	117166424	2.71e-4	8.13e-4	0.7388826803635273	0	NA	3897	1
cg02504858	7	17314314	2.32e-4	5.49e-4	0.6725969626511175	0	NA	3891	1
cg02504868	1	6207061	-2.64e-4	0.00113	0.815273541015896	0	NA	3897	1
cg02504956	16	67565265	7.92e-4	4.5e-4	0.07840780657496531	0	NA	3887	1
cg02505087	11	68338535	9.08e-4	0.001564	0.5615352444924712	0	NA	3887	1
cg02505120	8	125639190	0.001114	6.85e-4	0.10389066313579126	0	NA	3896	1
cg02505192	8	19204342	-2.15e-4	7.17e-4	0.7642835421752774	0	NA	3894	1
cg02505225	5	31933966	7.21e-4	0.001269	0.5699236757589297	0	NA	3897	1
cg02505331	4	96560436	-0.00275	0.001724	0.11068370240158898	0	NA	3897	1
cg02505347	11	34248065	-4.94e-4	0.00206	0.8104807908353493	0	NA	3891	1
cg02505407	19	11178145	-8.6e-5	6.42e-4	0.8934370622149632	0	NA	3897	1
cg02505534	10	44374116	-9.15e-4	5.15e-4	0.07561777213450727	0	NA	3891	1
cg02505554	1	202779959	2.97e-4	2.67e-4	0.2659835889223483	0	NA	3897	1
cg02505728	13	27566274	8.34e-4	0.00093000000000000005	0.36983942110814616	0	NA	3892	1
cg02505812	19	46318767	1.58e-4	8.36e-4	0.8500965668417022	0	NA	3883	1
cg02505862	15	101865192	0.001525	0.001207	0.20642278825880886	0	NA	3896	1
cg02505943	8	22817176	-6.98e-4	0.001082	0.518861305865078	0	NA	3893	1
cg02506060	18	48138129	-0.0019459999999999998	0.001281	0.12873086312991633	0	NA	3892	1
cg02506072	19	54448952	9.700000000000001e-5	0.001516	0.9489828323909529	0	NA	3733	1
cg02506080	6	15254017	-7.989999999999999e-4	8.28e-4	0.3345569102915259	0	NA	3893	1
cg02506093	9	74331658	0.001894	0.001018	0.06281329112093942	0	NA	3892	1
cg02506181	6	7589685	-9.1e-4	0.003249	0.7794113870270607	0	NA	3896	1
cg02506226	2	134326816	-0.001385	0.002133	0.51613142776810506	0	NA	3883	1
cg02506284	8	16043460	0.002571	0.001382	0.06283640233979217	0	NA	3831	1
cg02506374	7	139099624	1.8e-4	9.67e-4	0.8523328498889404	0	NA	3873	1
cg02506531	5	131705213	-1.63e-4	2.42e-4	0.5005950853105336	0	NA	3876	1
cg02506606	14	105241881	3.83e-4	8.07e-4	0.63507404973417	0	NA	3897	1
cg02506647	17	79518280	9.11e-4	9.72e-4	0.3486336793684276	0	NA	3892	1
cg02506659	3	31328041	-8.4e-4	0.001434	0.558027358680807	0	NA	3890	1
cg02506695	14	100670813	-3.19e-4	0.0012310000000000003	0.7955280629362778	0	NA	3890	1
cg02506875	15	65188199	2.6e-4	2.12e-4	0.22004250864835062	0	NA	3897	1
cg02506896	7	128849259	1.96e-4	6.98e-4	0.7788620453650673	0	NA	3896	1
cg02507194	18	53304524	-5.37e-4	0.001188	0.6512544288944114	0	NA	3893	1
cg02507214	12	133062418	2.78e-4	6.31e-4	0.6595239466595393	0	NA	3897	1
cg02507246	7	47612964	-0.00275	0.001282	0.03194598729354059	0	NA	3891	1
cg02507347	13	40714464	4.81e-4	7.87e-4	0.5410792952718269	0	NA	3895	1
cg02507439	6	12159019	-5.76e-4	0.001029	0.5756385365010328	0	NA	3879	1
cg02507455	12	54718349	-0.003116	9.419999999999999e-4	9.401326242377235e-4	0	NA	3894	1
cg02507556	16	3156638	-3.93e-4	2.97e-4	0.18575812990236015	0	NA	3892	1
cg02507665	19	14708796	3e-6	0.001863	0.9987151622931199	0	NA	3896	1
cg02507975	11	5652308	-7.66e-4	0.001382	0.5793946427726802	0	NA	3895	1
cg02508008	7	132767313	5.64e-4	9.129999999999999e-4	0.5367442993505978	0	NA	3891	1
cg02508322	16	66420321	4.8599999999999994e-4	0.001786	0.7855324726336347	0	NA	3880	1
cg02508341	9	140100698	4.7e-4	0.002006	0.8147543304071803	0	NA	3896	1
cg02508438	15	64730989	6.25e-4	6.28e-4	0.3196278519190069	0	NA	3894	1
cg02508455	11	1052601	9.88e-4	7.19e-4	0.16940109859869446	0	NA	3896	1
cg02508461	1	234905686	8e-5	0.001002	0.9363642564490954	0	NA	3896	1
cg02508525	1	44229394	4.95e-4	4.87e-4	0.30942604381717054	0	NA	3893	1
cg02508534	4	48553621	-1.92e-4	0.00168	0.9090113066460508	0	NA	3847	1
cg02508618	17	198507	3.44e-4	0.001265	0.7856706463852359	0	NA	3890	1
cg02508741	3	13283443	-9.92e-4	0.001172	0.39732050267184066	0	NA	3882	1
cg02508770	16	57665055	-0.003056	0.001343	0.022875796521801543	0	NA	3893	1
cg02508818	12	53708903	9.1e-5	7e-4	0.8965664266908777	0	NA	3896	1
cg02508878	12	1753902	-0.00102	0.003326	0.7590910008456973	0	NA	3896	1
cg02508994	10	24740336	-0.0018199999999999998	0.002528	0.47156396496036346	0	NA	3894	1
cg02509009	4	78226903	-1.02e-4	0.00103	0.9211151443882261	0	NA	3897	1
cg02509011	4	184284254	-2.92e-4	0.001369	0.8310973603558799	0	NA	3895	1
cg02509021	2	45147961	0.002765	0.001208	0.02208473991598977	0	NA	3897	1
cg02509040	6	57333860	0.005134	0.001516	7.077904532995014e-4	0	NA	3879	1
cg02509300	16	57247522	0.003862	0.00344	0.2615757964155043	0	NA	3897	1
cg02509320	1	37624782	8.9e-5	0.002629	0.972994231814778	0	NA	3896	1
cg02509569	2	1159233	-7.14e-4	6.53e-4	0.27421162720161	0	NA	3896	1
cg02509576	2	68053187	-3.84e-4	0.001372	0.7795669772042801	0	NA	3895	1
cg02509804	8	25738395	3.55e-4	0.001008	0.7247013705012599	0	NA	3892	1
cg02509894	9	117693852	-7.25e-4	0.002239	0.7460854659420253	0	NA	3896	1
cg02509917	10	50484082	4.55e-4	6.78e-4	0.5021622762785414	0	NA	3895	1
cg02509943	18	395186	1.73e-4	8.66e-4	0.8416612054735941	0	NA	3895	1
cg02509979	17	48773935	-1.89e-4	7.79e-4	0.8083007609563431	0	NA	3896	1
cg02509986	21	37957583	0.001322	0.0017840000000000002	0.45867440777531315	0	NA	3893	1
cg02510044	19	48896080	6.61e-4	9.41e-4	0.4824021837323836	0	NA	3897	1
cg02510157	1	66635007	1.5e-5	0.001067	0.9887836230476282	0	NA	3894	1
cg02510335	6	1186717	-9.47e-4	0.001541	0.5388611812026716	0	NA	3897	1
cg02510349	15	39618572	2.81e-4	9.66e-4	0.7711352437605785	0	NA	3893	1
cg02510365	13	33219979	-0.003729	0.001775	0.035654568585693394	0	NA	3874	1
cg02510381	2	25815015	-0.003406	0.001594	0.03261728428844891	0	NA	3895	1
cg02510398	8	3142187	1.93e-4	9.570000000000001e-4	0.8401732385394118	0	NA	3896	1
cg02510428	22	21318763	0.001322	0.002063	0.5216433097513096	0	NA	3893	1
cg02510467	2	171674664	-9.660000000000001e-4	7.62e-4	0.2048991976057124	0	NA	3896	1
cg02510519	3	15106787	4.9e-4	2.81e-4	0.08119881254295903	0	NA	3858	1
cg02510618	10	134946066	-4.65e-4	0.001481	0.7535384751176584	0	NA	3896	1
cg02510699	1	90862689	-0.001782	0.001723	0.30102276342623424	0	NA	3829	1
cg02510809	12	71055822	1.5600000000000002e-4	0.001049	0.8817800554019741	0	NA	3896	1
cg02511140	2	128666806	-6.1e-4	8.06e-4	0.4491554192808429	0	NA	3897	1
cg02511177	4	7425624	-0.0031509999999999997	0.002355	0.1808950525813782	0	NA	3897	1
cg02511214	20	33834695	-5.829999999999999e-4	7.52e-4	0.43818252080102454	0	NA	3893	1
cg02511321	5	32098574	0.0018759999999999998	0.001154	0.10402415065572385	0	NA	3892	1
cg02511333	10	98158479	-0.001508	0.001101	0.1707918294953997	0	NA	3892	1
cg02511440	16	85138795	-0.001015	8.08e-4	0.209047773380478	0	NA	3879	1
cg02511539	15	99990998	-2.46e-4	0.001029	0.8110535871366157	0	NA	3897	1
cg02511570	17	45402380	-0.00169	0.003277	0.606053061994974	0	NA	3895	1
cg02511590	5	139511070	8.060000000000001e-4	8.8e-4	0.35971457825626446	0	NA	3896	1
cg02511666	3	32859116	1.52e-4	5.12e-4	0.7665619432826907	0	NA	3897	1
cg02511750	2	19547253	6.18e-4	8.03e-4	0.4415289288965641	0	NA	3897	1
cg02511796	12	53893593	5.27e-4	7.76e-4	0.49705947973057246	0	NA	3882	1
cg02511939	17	73565108	-2.13e-4	1.99e-4	0.28446100488554665	0	NA	3850	1
cg02511974	5	37873967	0.001101	0.001827	0.5467566829596253	0	NA	3891	1
cg02512212	19	10464100	0.002463	9.67e-4	0.010863701312273577	0	NA	3893	1
cg02512267	5	43120873	2.12e-4	2.18e-4	0.33081326974492714	0	NA	3895	1
cg02512375	9	104161141	-0.00045500000000000006	3.19e-4	0.1537724486729925	0	NA	3836	1
cg02512524	12	74932794	-0.001035	5.22e-4	0.047394398135041343	0	NA	3895	1
cg02512647	17	46520283	9.34e-4	5.18e-4	0.07137426933550556	0	NA	3897	1
cg02512656	17	55978872	-3.7e-5	0.001176	0.9749006301803872	0	NA	3896	1
cg02512697	6	46293413	-8.29e-4	0.001356	0.540963308051522	0	NA	3897	1
cg02512703	19	46916886	-1.24e-4	2.86e-4	0.6646033141635511	0	NA	3897	1
cg02512762	8	134815617	-8.3e-4	0.00104	0.42482585227438835	0	NA	3885	1
cg02512918	12	121137456	-0.001783	7.63e-4	0.019448113214884596	0	NA	3896	1
cg02513061	11	103552633	0.00161	0.001337	0.2285167368909321	0	NA	3888	1
cg02513152	12	88945611	0.001459	0.001042	0.1614558492354559	0	NA	3893	1
cg02513262	20	55967121	-2.4400000000000002e-4	3.28e-4	0.45693549971712905	0	NA	3896	1
cg02513280	1	205766600	-6.33e-4	7.18e-4	0.3779847167353911	0	NA	3895	1
cg02513359	16	81748315	0.001201	0.001011	0.23485990968704112	0	NA	3893	1
cg02513370	8	116464429	0.001433	8.22e-4	0.08127965368688891	0	NA	3893	1
cg02513639	3	153553492	0.002059	0.001849	0.2654615970799429	0	NA	3892	1
cg02513752	11	59997301	5.28e-4	0.00114	0.6432511942669427	0	NA	3872	1
cg02513768	9	13991864	0.002644	0.001146	0.021046162738419243	0	NA	3894	1
cg02513778	16	21658718	-0.002545	8.05e-4	0.0015696383962644717	0	NA	3897	1
cg02514320	3	125744669	6.670000000000001e-4	7.87e-4	0.39670409819075014	0	NA	3897	1
cg02514398	10	593725	3.269999999999999e-4	0.001577	0.8357320466990272	0	NA	3897	1
cg02514431	3	189668334	-0.002448	0.001642	0.13599699485893652	0	NA	3890	1
cg02514472	2	185228584	9.86e-4	9.61e-4	0.30488471724386146	0	NA	3897	1
cg02514528	1	220921672	-0.001941	0.001105	0.07899265075614781	0	NA	3891	1
cg02514649	11	124633449	-0.001046	0.001275	0.4119925851898837	0	NA	3886	1
cg02514691	6	40927114	8e-4	0.001275	0.5303636589803367	0	NA	3897	1
cg02514715	1	18092798	3.63e-4	0.001838	0.8434384100416126	0	NA	3897	1
cg02514741	5	87952588	0.001374	0.002802	0.6238763282241223	0	NA	3894	1
cg02514836	17	33906054	-4.88e-4	3.05e-4	0.10959858339911595	0	NA	3895	1
cg02514838	17	8345052	4.13e-4	0.001221	0.7351768051569323	0	NA	3885	1
cg02514840	5	156754863	-0.001654	0.001058	0.11797569319752887	0	NA	3891	1
cg02514895	10	88425825	-3.04e-4	8.66e-4	0.7255588943272748	0	NA	3889	1
cg02514974	11	63994115	2.83e-4	2.07e-4	0.17157836948645763	0	NA	3890	1
cg02515006	3	53569971	8.55e-4	0.00138	0.535544072435929	0	NA	3891	1
cg02515161	6	49948682	-0.0018070000000000002	0.001756	0.3034593374812834	0	NA	3838	1
cg02515215	6	6859223	-0.001713	0.00142	0.22768718045504835	0	NA	3893	1
cg02515328	20	49923735	-3.17e-4	0.001332	0.8118904107788321	0	NA	3891	1
cg02515420	8	103897648	-6.7e-4	6.87e-4	0.32943391967849034	0	NA	3897	1
cg02515556	2	212399550	0.004751	0.003254	0.1442765608051125	0	NA	3896	1
cg02515559	10	127776501	-9e-4	0.001146	0.43225406511539577	0	NA	3895	1
cg02515596	11	47270692	-2.3e-4	2.91e-4	0.42930704242023415	0	NA	3892	1
cg02515646	12	57663141	5.47e-4	0.001411	0.6982615025865144	0	NA	3897	1
cg02515710	6	13914465	0.001195	9.12e-4	0.1900919944294349	0	NA	3896	1
cg02515839	18	74903743	-0.002674	0.001634	0.1017402329535852	0	NA	3888	1
cg02515900	21	40361883	-0.001918	0.002628	0.4654925318454031	0	NA	3896	1
cg02515965	6	156885358	-2.01e-4	9.66e-4	0.8351707707811479	0	NA	3896	1
cg02515998	16	28978641	2.34e-4	8.19e-4	0.7750969621959847	0	NA	3895	1
cg02516017	16	51335738	-0.001012	0.001285	0.4309607678618176	0	NA	3894	1
cg02516270	16	8348327	-9.18e-4	0.001908	0.6304226325662425	0	NA	3897	1
cg02516436	15	51973361	-5.37e-4	0.002798	0.8478026760426981	0	NA	3896	1
cg02516465	20	24179998	-2.17e-4	8.640000000000001e-4	0.8016924132306354	0	NA	3892	1
cg02516577	8	88534882	6.32e-4	0.001727	0.7144005060629274	0	NA	3893	1
cg02516660	3	194470531	-6.68e-4	0.001147	0.5603047966322686	0	NA	3893	1
cg02516667	19	5851588	-0.001137	9.74e-4	0.24306859841740253	0	NA	3895	1
cg02516820	2	158983189	5.13e-4	7.41e-4	0.48874412038650716	0	NA	3897	1
cg02516888	20	49091086	2.51e-4	0.001112	0.8214196494068036	0	NA	3893	1
cg02516962	10	134717911	7.83e-4	0.0017530000000000002	0.6551184990140813	0	NA	3893	1
cg02517189	19	42553354	6.16e-4	0.001841	0.7379262711866179	0	NA	3893	1
cg02517201	1	92069195	-8e-6	0.001265	0.9949541233685232	0	NA	3891	1
cg02517270	7	21984652	8.15e-4	5.84e-4	0.16285066725458586	0	NA	3886	1
cg02517299	9	91997759	-0.001008	0.001855	0.5868570233221688	0	NA	3896	1
cg02517330	1	31377701	0.00113	0.002579	0.6612744172724339	0	NA	3893	1
cg02517348	15	68817182	4.27e-4	0.002063	0.8360253795467423	0	NA	3888	1
cg02517613	4	140099634	-1.0500000000000002e-4	1.93e-4	0.5864129491282225	0	NA	3890	1
cg02517755	10	121779073	-0.004273	0.003172	0.17794814998125058	0	NA	3896	1
cg02517763	1	210043698	0.00236	0.001157	0.04137443544175627	0	NA	3894	1
cg02517782	12	109684525	-2.89e-4	7.53e-4	0.7011280661852237	0	NA	3897	1
cg02517825	6	68599729	4.08e-4	0.001018	0.6885777942220026	0	NA	3897	1
cg02517853	11	64051052	-0.001234	7.43e-4	0.09674669918677187	0	NA	3895	1
cg02517854	3	170684032	0.002077	0.001495	0.16474225551056246	0	NA	3896	1
cg02517871	19	3104411	-0.001077	7.51e-4	0.15154718532578568	0	NA	3895	1
cg02517877	9	136720870	0.002413	0.0011	0.0282615620299263	0	NA	3897	1
cg02517883	8	23192859	-7.8e-4	7.48e-4	0.2970498494543315	0	NA	3893	1
cg02517974	12	48344565	-0.001679	0.001409	0.2334082134385723	0	NA	3894	1
cg02518007	6	100442254	0.003708	0.00391	0.34295761721759055	0	NA	3893	1
cg02518027	2	88990733	3.85e-4	2.32e-4	0.09701855207731125	0	NA	3897	1
cg02518068	7	4216811	0.001762	9.66e-4	0.06814956824840866	0	NA	3889	1
cg02518247	12	12911586	9.200000000000001e-5	8.06e-4	0.9091237061191091	0	NA	3896	1
cg02518354	12	21602526	-0.002169	0.001217	0.0747082380129779	0	NA	3894	1
cg02518410	15	98836439	-3.19e-4	8.94e-4	0.7212241173983689	0	NA	3896	1
cg02518550	1	26109813	-0.001664	0.001175	0.15672567485398647	0	NA	3894	1
cg02518555	1	88458747	4.58e-4	0.00112	0.6825920807553791	0	NA	3895	1
cg02518564	15	62655107	0.001284	0.001669	0.44170161758062476	0	NA	3892	1
cg02518591	4	73218282	0.002886	0.001595	0.07038820185479827	0	NA	3894	1
cg02518609	10	32615106	2.9e-4	0.001344	0.8291640643913046	0	NA	3891	1
cg02518713	11	6631411	0.001337	7.75e-4	0.08449840959923498	0	NA	3896	1
cg02518722	14	69491130	1.24e-4	9.64e-4	0.8976498687460801	0	NA	3897	1
cg02518760	18	31537339	4.8599999999999994e-4	0.001143	0.670693180007744	0	NA	3893	1
cg02518887	2	223163610	-4.5e-5	9.209999999999999e-4	0.9610309180594315	0	NA	3861	1
cg02518942	2	240000310	8.489999999999999e-4	0.001178	0.4710860674341027	0	NA	3884	1
cg02518948	17	30242983	-4.8e-5	8.509999999999999e-4	0.9550197870165854	0	NA	3897	1
cg02518968	8	144312823	-0.004306	0.002312	0.06253873669358039	0	NA	3896	1
cg02518980	5	145999909	8.05e-4	8.37e-4	0.3361660452600546	0	NA	3896	1
cg02518986	16	81348311	1.97e-4	2.83e-4	0.4863580193695478	0	NA	3886	1
cg02519014	7	80329540	0.00127	0.001521	0.40373066472953045	0	NA	3886	1
cg02519044	15	79219325	0.0016589999999999999	0.001236	0.1795204565570439	0	NA	3895	1
cg02519210	15	52416301	-4.86e-4	9.87e-4	0.6224357399738775	0	NA	3891	1
cg02519395	12	7083695	-0.00138	8.47e-4	0.10325379802402444	0	NA	3895	1
cg02519452	1	101783321	-7.97e-4	7.74e-4	0.3031434541215276	0	NA	3897	1
cg02519558	2	203241564	-4.4e-5	3.02e-4	0.8841618811208227	0	NA	3890	1
cg02519627	8	139748151	-0.001456	0.002789	0.6016348815044535	0	NA	3896	1
cg02519744	1	232665232	6.96e-4	0.001011	0.4911837372759064	0	NA	3891	1
cg02519925	3	194814908	-0.001053	0.001248	0.39880912094274557	0	NA	3895	1
cg02520035	3	128710863	-3.77e-4	7.54e-4	0.6170750774519739	0	NA	3897	1
cg02520054	5	121631098	-1.65e-4	0.002567	0.9487493750358922	0	NA	3897	1
cg02520067	22	30770141	3.04e-4	0.001023	0.766340388505053	0	NA	3895	1
cg02520087	16	11877212	2.7e-4	9.51e-4	0.7764780715054055	0	NA	3810	1
cg02520188	1	8390374	0.001119	9.71e-4	0.24914845023192586	0	NA	3896	1
cg02520206	11	68322605	4.04e-4	9.44e-4	0.6686758002829689	0	NA	3893	1
cg02520463	3	187165839	0.001229	0.0012930000000000003	0.34185687913926555	0	NA	3896	1
cg02520472	7	2491564	4.55e-4	4.29e-4	0.28886896712396515	0	NA	3894	1
cg02520499	1	20308002	-6.3e-4	0.002555	0.8052368892744096	0	NA	3892	1
cg02520504	11	77060349	-8.64e-4	0.001043	0.40745551398768154	0	NA	3896	1
cg02520545	8	6478918	-0.001343	0.001004	0.1810107520802907	0	NA	3897	1
cg02520613	16	4613065	3.56e-4	0.0012	0.7667210080630701	0	NA	3892	1
cg02520618	10	102230357	5.37e-4	8.45e-4	0.5251004377500301	0	NA	3895	1
cg02520746	7	139657348	0.001322	7.88e-4	0.09341252071517157	0	NA	3896	1
cg02520919	11	14206467	-5.23e-4	8.14e-4	0.5205446023229117	0	NA	3896	1
cg02520934	19	1921942	7.54e-4	0.00108	0.4850845497387747	0	NA	3895	1
cg02521050	21	45287110	-0.001444	9.58e-4	0.13173201250818006	0	NA	3896	1
cg02521059	18	74672076	0.001182	0.001507	0.4328407824172632	0	NA	3885	1
cg02521066	4	185943031	5.31e-4	8.87e-4	0.5494082236340059	0	NA	3895	1
cg02521172	7	24325261	-5.5e-5	0.001422	0.9691471787775984	0	NA	3896	1
cg02521229	11	60019236	0.004143	0.004189	0.3226539147544091	0	NA	3894	1
cg02521246	1	54735909	-2.53e-4	7.26e-4	0.7274760907288349	0	NA	3896	1
cg02521266	10	5326242	-8.3e-4	0.001804	0.6454525605504304	0	NA	3884	1
cg02521361	2	136766281	-2.2e-4	2.19e-4	0.3151057746952371	0	NA	3895	1
cg02521376	6	13762943	1.7200000000000003e-4	2.59e-4	0.5066310050594898	0	NA	3894	1
cg02521395	11	70925930	0.003199	0.001821	0.07896434063733451	0	NA	3896	1
cg02521446	3	42189735	4.26e-4	0.001374	0.7565277490388385	0	NA	3896	1
cg02521485	1	4062200	8.86e-4	0.001602	0.5802232317552531	0	NA	3894	1
cg02521505	20	35350443	0.001105	9.18e-4	0.22870412024693246	0	NA	3887	1
cg02521549	6	37029374	2.12e-4	9.31e-4	0.8198700359646018	0	NA	3893	1
cg02521579	2	69947473	-8.869999999999999e-4	0.001045	0.39599045990032367	0	NA	3893	1
cg02521585	6	6966571	5.06e-4	8.89e-4	0.5692347704565334	0	NA	3895	1
cg02521587	8	144906660	0.001202	8.46e-4	0.1553738107676469	0	NA	3896	1
cg02521637	7	158357184	8.12e-4	0.001433	0.5709564787167556	0	NA	3895	1
cg02521947	12	125152062	-0.0011610000000000001	0.001006	0.24846919770847806	0	NA	3892	1
cg02522014	5	81126296	3.04e-4	9.77e-4	0.7556815732065193	0	NA	3891	1
cg02522035	16	78037098	1.8e-4	5.59e-4	0.7474499840527158	0	NA	3897	1
cg02522061	5	35874688	3.42e-4	0.001247	0.7838861897237073	0	NA	3895	1
cg02522083	12	76952447	0.0017609999999999998	7.65e-4	0.02133738380464107	0	NA	3893	1
cg02522183	14	23707065	8.620000000000001e-4	4.55e-4	0.05815794575428257	0	NA	3802	1
cg02522410	10	128592589	-0.001069	6.07e-4	0.07821805000226681	0	NA	3895	1
cg02522817	20	48636470	-3.85e-4	7.04e-4	0.5844646122168167	0	NA	3893	1
cg02522955	15	101098882	0.004038	0.003997	0.31237184469775636	0	NA	3897	1
cg02522973	11	64600984	-1.28e-4	9.37e-4	0.8913420834880732	0	NA	3892	1
cg02522978	4	111441439	-9.49e-4	0.0012930000000000003	0.4629779628795663	0	NA	3894	1
cg02523026	8	122690347	-0.0034790000000000003	0.0017280000000000002	0.044082007532666063	0	NA	3887	1
cg02523228	1	48242412	0.002818	9.77e-4	0.003922352486952871	0	NA	3893	1
cg02523309	15	86294047	0.002087	0.001188	0.07896315823206024	0	NA	3894	1
cg02523350	14	64559933	7.84e-4	9.88e-4	0.4274736011830996	0	NA	3895	1
cg02523356	1	19728685	-5.02e-4	9.27e-4	0.5881410692932016	0	NA	3896	1
cg02523464	17	66904620	-9.670000000000001e-4	0.001109	0.3832319900884409	0	NA	3896	1
cg02523634	6	10141504	9.450000000000001e-4	0.001889	0.6168887132240167	0	NA	3896	1
cg02523709	13	42478085	-1.76e-4	0.001727	0.9188274551925857	0	NA	3843	1
cg02523797	1	16733702	-0.001243	0.001269	0.32732734563334664	0	NA	3889	1
cg02523804	9	133341804	-4.8099999999999993e-4	9.07e-4	0.5958902656965827	0	NA	3894	1
cg02523880	1	26680641	-2.73e-4	8.27e-4	0.7413177337020762	0	NA	3897	1
cg02524009	20	8166645	-0.001299	0.002217	0.5579246204610251	0	NA	3833	1
cg02524118	9	128508331	-4e-6	2.98e-4	0.9892904617176872	0	NA	3893	1
cg02524149	2	11922442	7.5e-5	6.73e-4	0.9112664053332644	0	NA	3897	1
cg02524155	9	119362200	-0.001284	8.07e-4	0.11159200788547587	0	NA	3894	1
cg02524168	7	1900714	1.85e-4	7.05e-4	0.7930043250807515	0	NA	3897	1
cg02524215	4	174219070	3.62e-4	0.001453	0.8032527127994565	0	NA	3892	1
cg02524738	4	190528220	0.001146	0.001615	0.4779537559672322	0	NA	3896	1
cg02524777	4	6308039	0.001827	0.001121	0.10314486767708622	0	NA	3897	1
cg02524808	14	101350978	-0.001498	9.04e-4	0.0975033736294093	0	NA	3896	1
cg02524833	20	60954487	-2.65e-4	9.169999999999998e-4	0.7725922262788018	0	NA	3897	1
cg02524864	8	9321300	-0.00159	0.001282	0.21488308405298068	0	NA	3893	1
cg02524950	3	14186122	3.54e-4	4.15e-4	0.39365262289626013	0	NA	3893	1
cg02524975	13	45992840	6.6e-5	2.25e-4	0.7692673773333562	0	NA	3897	1
cg02524977	17	63629811	5.2e-4	0.001083	0.631122345594921	0	NA	3897	1
cg02524989	7	116551193	-2.5e-4	0.001104	0.820852006901245	0	NA	3893	1
cg02525015	2	136771608	5.7e-4	0.001316	0.6649198214344181	0	NA	3896	1
cg02525031	2	79878368	0.001586	0.001425	0.2657159643314287	0	NA	3895	1
cg02525130	9	126947939	-3.1e-4	9.169999999999998e-4	0.7353188113439522	0	NA	3894	1
cg02525171	11	110300675	1.91e-4	2.41e-4	0.4280510533986872	0	NA	3891	1
cg02525172	21	38128060	8.69e-4	9.96e-4	0.38294114308578886	0	NA	3897	1
cg02525199	17	64911103	-0.001419	0.001115	0.20314377993353241	0	NA	3896	1
cg02525267	14	56281048	6.28e-4	0.001829	0.731329885033814	0	NA	3894	1
cg02525423	5	36452638	0.0012670000000000001	0.001062	0.23285683495361034	0	NA	3886	1
cg02525646	2	42795128	2.67e-4	8.82e-4	0.762102425178829	0	NA	3894	1
cg02525682	22	17640260	-1.16e-4	2.1699999999999996e-4	0.5929526195949357	0	NA	3706	1
cg02525930	17	72270190	-0.001461	0.002671	0.5843882490583074	0	NA	3897	1
cg02526188	15	56975587	3.75e-4	0.001487	0.8008976013334486	0	NA	3886	1
cg02526274	8	142370088	-0.001153	0.001138	0.31097370487060133	0	NA	3890	1
cg02526330	1	24743806	1.16e-4	0.001139	0.9188807204664459	0	NA	3895	1
cg02526350	9	139890340	-0.002193	0.001046	0.036032692405784286	0	NA	3896	1
cg02526392	12	13243341	-2.4100000000000003e-4	8.73e-4	0.7825023169616162	0	NA	3894	1
cg02526537	8	49033761	-8.1e-5	0.003415	0.9810768403870227	0	NA	3888	1
cg02526586	6	24840054	-4.4e-4	0.001249	0.72462691681819	0	NA	3897	1
cg02526648	10	68874976	0.00136	0.001433	0.34259115450182337	0	NA	3895	1
cg02526792	9	117126057	-6.32e-4	9.49e-4	0.5054340006917913	0	NA	3892	1
cg02526896	3	185016423	-9.36e-4	0.001195	0.43347233473479296	0	NA	3894	1
cg02526930	9	128165301	-6.35e-4	8.77e-4	0.46902933425657994	0	NA	3887	1
cg02526950	7	116328089	0.00305	0.00152	0.04479451481827859	0	NA	3897	1
cg02527013	2	97489861	-0.00166	0.001093	0.12882399591197513	0	NA	3887	1
cg02527073	12	96457272	7.49e-4	7.54e-4	0.3205303090410577	0	NA	3897	1
cg02527088	10	700053	0.002652	0.00221	0.23013934044341666	0	NA	3895	1
cg02527139	2	208937549	3.5e-4	0.001988	0.86024968226445	0	NA	3888	1
cg02527150	5	146041713	8.11e-4	0.001671	0.6274365185650118	0	NA	3890	1
cg02527158	7	134837044	-0.001273	0.00105	0.22536658874958154	0	NA	3894	1
cg02527360	11	128194339	-0.002036	0.0018	0.25800832825768916	0	NA	3893	1
cg02527531	6	138151074	1.45e-4	0.001282	0.909947688233643	0	NA	3894	1
cg02527553	5	56630728	4.2399999999999995e-4	0.001097	0.6991199902383951	0	NA	3896	1
cg02527595	9	32645271	0.001375	0.00234	0.5567962204592027	0	NA	3891	1
cg02527717	9	19481682	7.11e-4	7.63e-4	0.3514151005376557	0	NA	3897	1
cg02527781	17	74535751	7.08e-4	8.699999999999999e-4	0.41576348661567725	0	NA	3895	1
cg02527911	2	75209563	-0.001105	9.12e-4	0.2256568001196958	0	NA	3897	1
cg02527961	3	187681648	4.33e-4	5.05e-4	0.3912096374942763	0	NA	3897	1
cg02528012	14	34960829	9.9e-4	0.001311	0.45015974043695256	0	NA	3896	1
cg02528347	1	12030750	1.81e-4	7.73e-4	0.8148664714726569	0	NA	3897	1
cg02528456	4	84376348	3e-6	4.16e-4	0.9942460746753276	0	NA	3895	1
cg02528581	12	29474808	0.001032	8.37e-4	0.21758512499527496	0	NA	3894	1
cg02528584	12	6675690	6.19e-4	8.61e-4	0.472183142087695	0	NA	3890	1
cg02528630	8	101512608	-0.002893	0.001192	0.015223692595736235	0	NA	3897	1
cg02528670	20	50180224	1e-4	0.002074	0.9615440927137948	0	NA	3896	1
cg02528864	13	31548617	3.4e-4	7.65e-4	0.6567212865637704	0	NA	3895	1
cg02528879	2	38411817	1.56e-4	0.001655	0.9249027677607363	0	NA	3897	1
cg02528895	6	169467913	-8.37e-4	0.001049	0.42492691898309665	0	NA	3897	1
cg02528898	6	44493095	4.49e-4	7e-4	0.52124427481721	0	NA	3895	1
cg02528959	17	71294571	9e-5	5.69e-4	0.8743210839514968	0	NA	3890	1
cg02529025	20	11534747	5.85e-4	0.001142	0.6084696197086645	0	NA	3893	1
cg02529111	1	21897469	-3.54e-4	6.37e-4	0.5783954555991859	0	NA	3897	1
cg02529145	16	70735303	-0.001691	0.001127	0.1334995183273696	0	NA	3891	1
cg02529166	1	3817014	-5.4000000000000005e-5	2.12e-4	0.7989416997143235	0	NA	3838	1
cg02529309	4	76912383	3.69e-4	0.002684	0.890650316638468	0	NA	3897	1
cg02529312	6	39850612	-0.001971	0.001633	0.22743945485481265	0	NA	3897	1
cg02529326	22	47274712	5.5e-5	0.001019	0.9569554927895209	0	NA	3895	1
cg02529432	12	32803868	0.001161	0.001941	0.5497429955300288	0	NA	3708	1
cg02529485	2	236685657	0.002734	0.001507	0.06964687890472085	0	NA	3895	1
cg02529577	1	236331998	-4.88e-4	9.29e-4	0.5993774256645139	0	NA	3897	1
cg02529585	2	71534188	7.01e-4	9.77e-4	0.4730640580928474	0	NA	3897	1
cg02529604	5	59784208	8.96e-4	7.95e-4	0.25972386760687866	0	NA	3897	1
cg02529683	12	93305958	-1.67e-4	0.002326	0.9427633994120908	0	NA	3896	1
cg02529966	17	3495606	-2.03e-4	0.001282	0.874183899522356	0	NA	3896	1
cg02530011	11	17235677	-0.003131	0.002181	0.1511218865262732	0	NA	3893	1
cg02530044	14	50053283	-1.18e-4	1.96e-4	0.5471469683981977	0	NA	3897	1
cg02530059	7	128994387	7.04e-4	7.06e-4	0.3186833886493037	0	NA	3894	1
cg02530165	3	9595901	0.002521	0.002591	0.3305615504096346	0	NA	3897	1
cg02530175	6	164460975	-8.29e-4	0.003989	0.8353683373920349	0	NA	3896	1
cg02530255	10	7197559	0.003027	0.001278	0.017858227056538806	0	NA	3885	1
cg02530260	3	46969101	-7.2e-4	9.030000000000002e-4	0.42525232225533705	0	NA	3891	1
cg02530533	8	91233568	4.84e-4	7.19e-4	0.5008473106387519	0	NA	3890	1
cg02530776	17	64322718	8.36e-4	8.679999999999998e-4	0.33548046153742295	0	NA	3896	1
cg02530794	16	70759288	3.28e-4	0.001136	0.7727861708576271	0	NA	3897	1
cg02530879	1	231944969	-4.7800000000000007e-4	9.28e-4	0.6064927807545455	0	NA	3892	1
cg02530971	2	47169235	4.31e-4	3.28e-4	0.18883799648745958	0	NA	3895	1
cg02531140	11	89170645	-6.86e-4	0.001189	0.5639695678996721	0	NA	3897	1
cg02531184	10	126795401	-7.33e-4	7.88e-4	0.35226596526048043	0	NA	3895	1
cg02531387	18	49468940	3.4799999999999995e-4	0.002179	0.8731124479398515	0	NA	3897	1
cg02531509	7	34081571	0.00114	0.0011840000000000002	0.33562890892594344	0	NA	3896	1
cg02531570	1	153000555	-0.001618	0.0018339999999999997	0.37765533675599716	0	NA	3895	1
cg02531640	8	30295907	8.78e-4	0.001095	0.4226533365343976	0	NA	3895	1
cg02531703	7	99769917	9.97e-4	0.001438	0.4881062064702009	0	NA	3897	1
cg02531721	3	16973164	-2.33e-4	9.87e-4	0.8133792095463305	0	NA	3895	1
cg02531885	6	31480854	-9.169999999999998e-4	8.98e-4	0.30717952629355777	0	NA	3894	1
cg02531929	10	116469016	-0.001012	0.001106	0.3601868835334642	0	NA	3894	1
cg02531934	17	64773926	4.2e-4	9.87e-4	0.6704489612761061	0	NA	3897	1
cg02531939	2	181971111	-4.28e-4	0.001213	0.7242052544304927	0	NA	3896	1
cg02531951	20	55108095	2e-5	8.35e-4	0.9808908197384233	0	NA	3896	1
cg02531969	11	128666538	0.001039	0.001015	0.30600283091217184	0	NA	3893	1
cg02532013	13	82054894	-0.002461	0.001902	0.1956995649349514	0	NA	3897	1
cg02532174	5	96180315	0.001684	0.001387	0.22469762047150887	0	NA	3893	1
cg02532274	19	54937476	1.46e-4	0.001172	0.9008613048019503	0	NA	3896	1
cg02532442	20	23141947	-8.63e-4	0.001018	0.39658241240523234	0	NA	3893	1
cg02532453	12	130716111	0.001926	0.001075	0.07319258975677205	0	NA	3895	1
cg02532717	1	22470555	8.260000000000001e-4	0.001732	0.633429549367523	0	NA	3897	1
cg02532720	4	5978541	0.001021	7.77e-4	0.18883667609023436	0	NA	3897	1
cg02532894	19	54805259	-3.97e-4	0.001202	0.7411862412645426	0	NA	3748	1
cg02533155	11	95657676	-1.32e-4	2.9600000000000004e-4	0.6556362921921145	0	NA	3897	1
cg02533254	20	17764575	-2.46e-4	9.1e-4	0.7869066411631049	0	NA	3890	1
cg02533272	5	96434902	6.03e-4	0.001375	0.660990927430409	0	NA	3889	1
cg02533275	2	196362674	9.95e-4	0.001394	0.4753673635418808	0	NA	3893	1
cg02533285	10	131299974	-0.001371	0.001114	0.21843502092967598	0	NA	3889	1
cg02533439	20	24570577	7.37e-4	0.001603	0.6456863836264706	0	NA	3883	1
cg02533491	2	71644713	0.001204	0.002089	0.5643770642010604	0	NA	3896	1
cg02533571	6	91188259	1.08e-4	8.1e-4	0.893929766752772	0	NA	3893	1
cg02533585	1	95426090	6.23e-4	0.004053	0.8778357984896804	0	NA	3897	1
cg02533676	20	43705568	-4.03e-4	8.97e-4	0.6532330285741903	0	NA	3896	1
cg02533702	9	100988767	8.59e-4	9.59e-4	0.37039980802627587	0	NA	3890	1
cg02533708	10	79462073	-0.001773	0.001051	0.09161012147420625	0	NA	3896	1
cg02533723	16	49891439	1.6999999999999999e-4	3.57e-4	0.6339386838813458	0	NA	3897	1
cg02533819	12	53966263	1.36e-4	9.96e-4	0.8913895162812473	0	NA	3897	1
cg02533966	13	87781746	-4.19e-4	0.001346	0.7555781017850443	0	NA	3896	1
cg02533992	19	19758520	-5.18e-4	7.68e-4	0.500006726419417	0	NA	3895	1
cg02534167	2	207987951	-7.52e-4	7.58e-4	0.32115633977232644	0	NA	3892	1
cg02534360	17	66507883	1.95e-4	6.47e-4	0.7631163293084227	0	NA	3880	1
cg02534417	12	52346851	-0.00303	0.001778	0.08835083004630712	0	NA	3894	1
cg02534418	1	33383395	4e-5	2.58e-4	0.8767907609124128	0	NA	3893	1
cg02534444	8	130906716	4.89e-4	0.001487	0.7422690429691183	0	NA	3869	1
cg02534480	11	34627903	7.32e-4	8.84e-4	0.4076397497902294	0	NA	3895	1
cg02534542	3	178264058	0.002758	0.002184	0.20665369107231127	0	NA	3886	1
cg02534642	1	19363003	1.36e-4	0.001389	0.9220020385220079	0	NA	3895	1
cg02534753	19	45349311	-6.01e-4	9.560000000000001e-4	0.5295709581593717	0	NA	3866	1
cg02534817	9	139258410	-3.37e-4	3.45e-4	0.32866243503395626	0	NA	3896	1
cg02535053	9	130004468	4.33e-4	7.27e-4	0.5514435796221058	0	NA	3893	1
cg02535063	9	128142949	-2.55e-4	0.0012349999999999998	0.836417756645853	0	NA	3893	1
cg02535073	9	130476997	0.00147	0.001365	0.28151463251002257	0	NA	3894	1
cg02535089	6	76069124	-2.1e-4	9.78e-4	0.8299825671039532	0	NA	3896	1
cg02535106	9	116755973	-0.001218	0.001425	0.39269684966315804	0	NA	3896	1
cg02535169	13	111053367	9.47e-4	9.66e-4	0.32692262752259216	0	NA	3893	1
cg02535246	9	138628212	-0.001681	0.001172	0.15148657296614623	0	NA	3895	1
cg02535359	7	158898593	-9.79e-4	0.001632	0.5485879111994761	0	NA	3897	1
cg02535389	9	127177637	-3.87e-4	2.57e-4	0.13210913139066582	0	NA	3896	1
cg02535458	2	241836504	9.79e-4	0.001367	0.4738883675538103	0	NA	3896	1
cg02535543	7	151687985	8.73e-4	9.84e-4	0.374973858263725	0	NA	3896	1
cg02535555	3	121990376	1.26e-4	9.34e-4	0.8926880613553664	0	NA	3896	1
cg02535730	1	240308566	-2.92e-4	8.4e-4	0.72812629948563945	0	NA	3897	1
cg02535733	5	74644287	0.001506	0.001081	0.16357307948764102	0	NA	3896	1
cg02535746	7	55132642	4.87e-4	0.001403	0.728506180565785	0	NA	3896	1
cg02535796	22	42755569	4.7e-5	9.24e-4	0.9594324571715425	0	NA	3895	1
cg02535822	5	155296269	-1.88e-4	0.001658	0.9097216638773082	0	NA	3895	1
cg02535831	10	94114910	-9.2e-4	0.001196	0.4417563274249195	0	NA	3895	1
cg02535855	3	127374626	-2.39e-4	7.54e-4	0.7512617165704982	0	NA	3897	1
cg02535887	11	95989464	-3.9699999999999995e-4	6.03e-4	0.5102973288217267	0	NA	3896	1
cg02535928	2	68936571	8.53e-4	0.002342	0.7156947663280926	0	NA	3897	1
cg02535957	15	35463106	0.00123	0.001227	0.3161287234273051	0	NA	3889	1
cg02535976	9	33447759	-2.22e-4	3.8e-4	0.5590786803667998	0	NA	3778	1
cg02535984	8	31802467	-0.001581	0.001962	0.42035218191145396	0	NA	3895	1
cg02535992	8	11601357	6.11e-4	0.002546	0.8103424362539255	0	NA	3896	1
cg02536023	15	57425492	3.28e-4	0.001651	0.8425228686065507	0	NA	3894	1
cg02536086	15	48093535	-4.29e-4	6.86e-4	0.5317319009606915	0	NA	3897	1
cg02536120	2	55725892	-8.38e-4	0.001121	0.45473354400456845	0	NA	3894	1
cg02536150	10	17754085	-0.001251	0.001229	0.3087251335911459	0	NA	3890	1
cg02536175	8	56433760	5.25e-4	7.39e-4	0.477444043153856	0	NA	3893	1
cg02536253	11	35387426	-9.679999999999999e-4	0.001178	0.41122958557602085	0	NA	3888	1
cg02536320	1	59921149	1.7e-4	8.79e-4	0.8466444681741814	0	NA	3896	1
cg02536437	5	671658	-8.38e-4	0.001824	0.6459255350120172	0	NA	3894	1
cg02536488	7	18885139	0.002775	0.001199	0.020644218623391813	0	NA	3880	1
cg02536526	9	92143321	3.14e-4	0.00124	0.800093725576411	0	NA	3878	1
cg02536545	15	86220111	-3.68e-4	0.001114	0.741142231105625	0	NA	3897	1
cg02536588	2	26568601	-6.8e-5	1.98e-4	0.7312717265514866	0	NA	3894	1
cg02536625	3	155588386	1.38e-4	2.93e-4	0.6376480466743097	0	NA	3880	1
cg02536683	1	24110236	-2.66e-4	9.19e-4	0.7722408254580436	0	NA	3896	1
cg02536698	1	81510554	0.003153	0.001844	0.0872899431797953	0	NA	3894	1
cg02536709	14	24775208	8.1e-5	8.4e-4	0.9231802011331828	0	NA	3895	1
cg02536712	14	75301206	8.210000000000001e-4	8.699999999999999e-4	0.3453341373606207	0	NA	3893	1
cg02536718	2	20739982	-0.001408	9.22e-4	0.12673242570214857	0	NA	3894	1
cg02536721	12	115206293	-0.001712	0.002343	0.46497026424497373	0	NA	3897	1
cg02536756	2	7547450	7.549999999999999e-4	0.001126	0.5025294853318463	0	NA	3895	1
cg02536793	5	167547869	-4e-6	0.001343	0.9976235789094723	0	NA	3897	1
cg02536811	13	62612665	0.002731	0.001628	0.09344114909637682	0	NA	3893	1
cg02536825	18	23765316	-0.002094	0.001868	0.26229424282355207	0	NA	3860	1
cg02536869	4	41564691	-2.48e-4	8.27e-4	0.7642693913493424	0	NA	3891	1
cg02536916	3	139028922	-7.3e-5	0.002331	0.9750167080428203	0	NA	3897	1
cg02536936	18	66382658	2.18e-4	2.74e-4	0.4262526836454341	0	NA	3897	1
cg02536953	20	13183402	3.5e-4	0.002071	0.8657962615964547	0	NA	3893	1
cg02536982	11	96021088	-0.001341	0.002025	0.5078288144322415	0	NA	3775	1
cg02537078	16	55734176	2.81e-4	8.44e-4	0.7391807909953515	0	NA	3896	1
cg02537153	3	9723329	-0.001328	8.07e-4	0.09984593492353276	0	NA	3894	1
cg02537337	3	48647223	-2.51e-4	2.79e-4	0.3683110235722223	0	NA	3897	1
cg02537385	21	32879986	4.38e-4	0.001043	0.6745274786727244	0	NA	3891	1
cg02537394	22	50554096	1.56e-4	9.1e-4	0.8638867905449266	0	NA	3882	1
cg02537403	4	57875707	1.87e-4	0.001013	0.8535426310750187	0	NA	3896	1
cg02537664	9	97785383	5.5e-4	0.001087	0.6128708578282114	0	NA	3875	1
cg02537774	1	115753041	7.06e-4	0.00123	0.5659788045539145	0	NA	3897	1
cg02537814	15	78929226	-9.73e-4	0.001357	0.4733600010017861	0	NA	3895	1
cg02537860	22	24500779	-8.6e-4	0.001004	0.3916805229132682	0	NA	3895	1
cg02537886	14	76450514	-0.001041	8.8e-4	0.23682716239961232	0	NA	3895	1
cg02537892	2	240344834	-5.46e-4	9.72e-4	0.5743010849276479	0	NA	3894	1
cg02537948	16	56225915	-4.7e-4	5.39e-4	0.3832164746379551	0	NA	3890	1
cg02538009	20	30292646	-5.94e-4	0.001015	0.5583986725366277	0	NA	3896	1
cg02538016	2	177297206	-2.83e-4	0.001606	0.8601256679033215	0	NA	3892	1
cg02538079	2	229542809	-9.37e-4	0.001154	0.4168154990571413	0	NA	3894	1
cg02538115	1	33195632	-0.0015640000000000003	8.57e-4	0.06800543159042732	0	NA	3896	1
cg02538126	4	15958088	-4.83e-4	9.27e-4	0.6023419727457089	0	NA	3892	1
cg02538305	2	9806270	-0.001646	0.001275	0.19671047675125256	0	NA	3891	1
cg02538603	3	128100954	-1.79e-4	9.96e-4	0.857373274211649	0	NA	3891	1
cg02538752	2	54341965	-0.001215	0.00279	0.6632112438449869	0	NA	3895	1
cg02538753	1	178473057	4.81e-4	8.57e-4	0.574620162513559	0	NA	3891	1
cg02538888	9	124734675	1.43e-4	0.001116	0.8980411881403133	0	NA	3864	1
cg02539082	9	16221444	1.88e-4	0.002228	0.9327538229489112	0	NA	3896	1
cg02539127	17	9839289	-9.04e-4	6.9e-4	0.19014681219782872	0	NA	3896	1
cg02539128	9	124991435	-4.15e-4	4.41e-4	0.3466827808364346	0	NA	3894	1
cg02539160	2	27934776	5.96e-4	9.04e-4	0.5097082558934776	0	NA	3896	1
cg02539304	19	452738	0.002554	0.00116	0.02768480061008125	0	NA	3893	1
cg02539489	9	135547029	-9.8e-5	0.002637	0.970354686479667	0	NA	3894	1
cg02539505	10	73518057	-0.001065	0.00107	0.3195772001490806	0	NA	3894	1
cg02539585	7	156030030	8.69e-4	0.001097	0.42826713354171136	0	NA	3896	1
cg02539609	1	204413250	-0.00165	0.001016	0.10437244760111965	0	NA	3897	1
cg02539783	16	22361098	-6.91e-4	8.32e-4	0.4062398455040774	0	NA	3897	1
cg02539846	15	49761032	-7.07e-4	0.001282	0.581303261890568	0	NA	3895	1
cg02539997	2	178548916	-2.67e-4	0.001531	0.8615543993579607	0	NA	3891	1
cg02540033	19	37328980	-2.87e-4	2.51e-4	0.2528616402683992	0	NA	3895	1
cg02540045	12	6924827	-8.6e-4	8.649999999999999e-4	0.3201159420591491	0	NA	3891	1
cg02540078	22	22785852	6.5e-4	0.001552	0.6753517559076578	0	NA	3892	1
cg02540134	14	101587855	-5.56e-4	7.82e-4	0.4770858206654258	0	NA	3888	1
cg02540197	16	86513300	-9.66e-4	0.002274	0.6709809388017387	0	NA	3887	1
cg02540203	1	7632747	-0.004409	0.001964	0.024774016775147713	0	NA	3882	1
cg02540212	16	77743413	-0.00187	0.001674	0.26395805747659906	0	NA	3896	1
cg02540224	14	100006839	6.12e-4	6.54e-4	0.3493865654348267	0	NA	3896	1
cg02540330	2	74258629	5.92e-4	5.65e-4	0.2947364719058767	0	NA	3896	1
cg02540369	21	26313984	-0.001624	0.002952	0.5822264383259572	0	NA	3895	1
cg02540423	2	236711871	7.4e-4	0.001524	0.62727610998913	0	NA	3896	1
cg02540460	10	10640544	2.36e-4	0.001404	0.8665115573361974	0	NA	3896	1
cg02540498	4	4271819	0.00282	0.001807	0.11861870753216049	0	NA	3894	1
cg02540504	10	73978188	-0.001118	7.85e-4	0.1543874789449352	0	NA	3896	1
cg02540803	6	109289797	0.001783	0.001302	0.17086438850522798	0	NA	3897	1
cg02540975	6	153825208	-1.4e-4	0.001018	0.8906161827187893	0	NA	3897	1
cg02540999	7	99016533	9.1e-5	7.11e-4	0.8981578774077333	0	NA	3897	1
cg02541040	9	124004949	-0.002947	0.001638	0.07199569961170539	0	NA	3871	1
cg02541099	2	241336014	7.85e-4	0.001292	0.5434626594170304	0	NA	3895	1
cg02541142	12	70342349	-0.001208	0.0036199999999999995	0.7386046987402852	0	NA	3890	1
cg02541251	20	10627053	-8.35e-4	8.54e-4	0.3281971168851704	0	NA	3897	1
cg02541317	3	131047700	8.1e-4	0.001206	0.5018117665199917	0	NA	3896	1
cg02541335	6	169073572	2.4399999999999997e-4	0.002494	0.9220634707207408	0	NA	3893	1
cg02541351	5	141024502	-0.001313	7.92e-4	0.09735213092916581	0	NA	3881	1
cg02541469	20	34090763	-2.98e-4	8.640000000000001e-4	0.7301639816384786	0	NA	3897	1
cg02541477	13	52636038	-0.003317	0.002852	0.2448118625833419	0	NA	3895	1
cg02541555	2	221568316	-0.002401	0.001421	0.09109394407212952	0	NA	3897	1
cg02541565	11	46935876	3.74e-4	0.001237	0.7623895488285297	0	NA	3895	1
cg02541630	2	121853855	5.11e-4	9.33e-4	0.583900930027675	0	NA	3894	1
cg02541659	9	72873929	-1.06e-4	2.1600000000000002e-4	0.6236098275228916	0	NA	3847	1
cg02541672	14	22579700	-0.002896	0.00266	0.2762765833934409	0	NA	3893	1
cg02541746	5	42529749	4.23e-4	0.001197	0.7238009849889796	0	NA	3895	1
cg02541922	10	118460638	-0.001553	8.39e-4	0.06416766695788534	0	NA	3897	1
cg02541955	16	15819906	0.001178	5.88e-4	0.045134225556833336	0	NA	3897	1
cg02541981	5	102593407	-0.001254	0.001305	0.3365926250160143	0	NA	3896	1
cg02542040	4	166974474	-1.07e-4	0.001264	0.9325381378826751	0	NA	3894	1
cg02542100	1	162901918	-6.66e-4	0.002019	0.7415010105913997	0	NA	3894	1
cg02542286	7	100660893	4.13e-4	2.89e-4	0.1529853382205107	0	NA	3896	1
cg02542363	21	46711752	-2.21e-4	8.58e-4	0.7967343411866826	0	NA	3890	1
cg02542675	14	91777998	-0.00164	0.001366	0.2299119696385515	0	NA	3892	1
cg02542684	4	185209748	4.3699999999999994e-4	4.57e-4	0.33895285220658256	0	NA	3894	1
cg02542770	17	7790265	1.92e-4	7.28e-4	0.7919831501147233	0	NA	3811	1
cg02542813	17	25879898	4.03e-4	7.54e-4	0.5930075749812092	0	NA	3896	1
cg02542821	3	58643655	-0.001216	8.27e-4	0.14146025934185705	0	NA	3890	1
cg02542949	1	95862300	-8.1e-5	0.001623	0.9601960380153342	0	NA	3858	1
cg02542961	3	134150122	0.002208	0.001471	0.13335046255708305	0	NA	3896	1
cg02543060	10	95987179	-0.001406	0.001936	0.46769185701998867	0	NA	3897	1
cg02543133	22	19340671	-2.33e-4	7.78e-4	0.7645693584119255	0	NA	3894	1
cg02543147	22	46593404	-2.18e-4	5.7e-4	0.7021230555122004	0	NA	3897	1
cg02543231	14	69658026	-5.1e-5	2.98e-4	0.8641129455684495	0	NA	3895	1
cg02543276	5	178009572	0.001093	0.001391	0.43200480209076503	0	NA	3897	1
cg02543444	8	62292070	-0.0015229999999999998	0.003271	0.6414969403014983	0	NA	3740	1
cg02543556	14	39643445	0.002189	0.001036	0.03460638620876148	0	NA	3897	1
cg02543641	2	13676380	-5.33e-4	0.001567	0.7337508020846226	0	NA	3893	1
cg02543668	16	68430491	7.06e-4	0.001041	0.4976486683167521	0	NA	3894	1
cg02543672	16	4289828	2.62e-4	0.001011	0.7955200037436889	0	NA	3897	1
cg02543863	19	53681314	-8.93e-4	9.129999999999999e-4	0.32802773867983875	0	NA	3897	1
cg02543939	10	33492000	-0.00112	0.001082	0.30061280438471877	0	NA	3894	1
cg02543989	20	33866064	4.89e-4	3.11e-4	0.11587003671733065	0	NA	3897	1
cg02544004	1	152043978	-2.64e-4	0.00136	0.8460837640887915	0	NA	3895	1
cg02544044	10	95737595	8.92e-4	0.001393	0.5219486041521173	0	NA	3896	1
cg02544090	20	32668826	-8.31e-4	9.36e-4	0.3746373070186194	0	NA	3896	1
cg02544119	2	234356568	4.9e-5	7.93e-4	0.950729534867789	0	NA	3896	1
cg02544157	20	57418373	-7.3e-5	7.68e-4	0.9242734576376758	0	NA	3892	1
cg02544160	1	186325525	-0.001083	0.001176	0.35709304836355127	0	NA	3893	1
cg02544313	4	8043734	7.779999999999999e-4	0.001637	0.6346019358121238	0	NA	3895	1
cg02544380	1	206946134	-1.7e-5	7.1e-4	0.9808975470370641	0	NA	3897	1
cg02544392	7	40459219	3.81e-4	0.00105	0.7167116029007332	0	NA	3896	1
cg02544454	7	25219156	0.001223	0.002506	0.6255294905222122	0	NA	3894	1
cg02544485	9	4894658	-6.26e-4	0.001025	0.5413772113549584	0	NA	3897	1
cg02544518	2	183988558	0.0012250000000000002	0.00304	0.6869772636822443	0	NA	3811	1
cg02544766	3	70330773	0.001879	0.001278	0.1414897146430114	0	NA	3897	1
cg02544979	12	55368021	-4.7400000000000003e-4	0.001182	0.6884089120859131	0	NA	3892	1
cg02545139	9	95798393	4.3200000000000004e-4	8.74e-4	0.6211090294957515	0	NA	3896	1
cg02545169	2	26829772	-4.82e-4	7.86e-4	0.5397232447677723	0	NA	3889	1
cg02545294	18	52626762	-4.92e-4	0.001284	0.7015881076688288	0	NA	3889	1
cg02545303	2	5953169	7.47e-4	0.001911	0.6958749834012202	0	NA	3892	1
cg02545317	12	122711215	-2.3e-5	3.58e-4	0.9487745015616729	0	NA	3897	1
cg02545621	3	55439737	-0.004646	0.002524	0.06566128171157119	0	NA	3895	1
cg02545790	5	133427088	1.86e-4	0.001092	0.8647508786352379	0	NA	3890	1
cg02545946	1	239568617	-1.51e-4	7.09e-4	0.8313456648569348	0	NA	3890	1
cg02545966	3	182907522	-1.5e-5	7.62e-4	0.9842946253218443	0	NA	3896	1
cg02546039	6	28295599	0.001081	0.001015	0.2868647838699243	0	NA	3896	1
cg02546057	6	73240471	-0.002001	0.001538	0.19324465659185508	0	NA	3897	1
cg02546228	17	5014293	-3.1e-4	4e-4	0.43833965958675486	0	NA	3895	1
cg02546381	20	33982956	5.29e-4	8.33e-4	0.5253931827036222	0	NA	3897	1
cg02546420	7	23144907	-1.05e-4	3.25e-4	0.7466369866142615	0	NA	3896	1
cg02546535	11	125226813	3.39e-4	9.2e-4	0.7125166519334645	0	NA	3897	1
cg02546590	14	101295386	2.79e-4	9.37e-4	0.7658872581895098	0	NA	3896	1
cg02546645	20	46514782	-2.2300000000000003e-4	0.001272	0.8608325460420154	0	NA	3894	1
cg02546829	5	16427900	-0.003208	0.001958	0.10133691635482453	0	NA	3888	1
cg02546983	5	121312911	-8.089999999999999e-4	0.002248	0.7189402806427743	0	NA	3884	1
cg02546998	14	102704693	7.64e-4	0.001766	0.6652937044484559	0	NA	3856	1
cg02547011	8	132446137	-1.87e-4	0.001456	0.8978054736704715	0	NA	3895	1
cg02547021	1	22100068	-1.9e-4	0.001399	0.8919704626430254	0	NA	3896	1
cg02547120	22	38006691	-9.85e-4	7.05e-4	0.16236452408095323	0	NA	3897	1
cg02547282	18	47981159	7.05e-4	7.77e-4	0.3642291913150142	0	NA	3895	1
cg02547304	8	117185369	8.200000000000001e-5	0.001452	0.954964343515966	0	NA	3894	1
cg02547390	22	38678385	6.28e-4	9.04e-4	0.4872494298610637	0	NA	3896	1
cg02547428	16	34260113	0.002927	0.004147	0.48030541305699553	0	NA	3890	1
cg02547480	2	139202487	-0.001355	8.3e-4	0.10256785858664048	0	NA	3897	1
cg02547521	7	44147661	1.3e-4	8.27e-4	0.8750914212667757	0	NA	3897	1
cg02547883	9	121098974	-2.82e-4	0.00255	0.9119428771337776	0	NA	3895	1
cg02547916	12	110219156	-5.2e-4	0.001	0.6030635750939325	0	NA	3894	1
cg02548239	1	22308590	-0.001103	9.87e-4	0.26376869336139996	0	NA	3894	1
cg02548252	18	70419005	-1.43e-4	0.001344	0.9152659375795913	0	NA	3897	1
cg02548289	3	15313782	4.1899999999999994e-4	4.43e-4	0.3442383990951153	0	NA	3894	1
cg02548323	7	101556938	-0.001471	0.001449	0.3100186575696812	0	NA	3894	1
cg02548350	3	123716746	8.02e-4	0.001067	0.45226751397267667	0	NA	3895	1
cg02548352	9	140190360	-6.01e-4	5.6e-4	0.2831749824803605	0	NA	3877	1
cg02548385	20	44797943	0.001694	0.001288	0.18843685188846743	0	NA	3894	1
cg02548394	3	4921343	-0.002889	0.001983	0.14514853868919175	0	NA	3763	1
cg02548641	9	75403345	0.001101	0.001403	0.43260193730236285	0	NA	3897	1
cg02548677	20	35940611	-3.36e-4	8.920000000000001e-4	0.7064102277652282	0	NA	3895	1
cg02548970	4	150958700	3.08e-4	9.55e-4	0.7470640234759338	0	NA	3896	1
cg02549139	10	133861960	-0.001488	0.003483	0.6692206134459928	0	NA	3896	1
cg02549153	9	74915849	8.18e-4	0.001416	0.5634777427719282	0	NA	3888	1
cg02549249	8	25077789	-0.00136	0.00107	0.20371867435410737	0	NA	3839	1
cg02549286	9	129495785	-0.001352	0.001296	0.29685110020028305	0	NA	3894	1
cg02549290	13	45010850	-5.96e-4	3.82e-4	0.11871039930677532	0	NA	3896	1
cg02549334	5	95812955	1.05e-4	0.001374	0.9390855837621204	0	NA	3861	1
cg02549409	1	183867046	-1.46e-4	8.49e-4	0.8634634569107211	0	NA	3897	1
cg02549474	14	32887482	1.89e-4	5.32e-4	0.722392453302257	0	NA	3897	1
cg02549516	6	79520764	0.004132	0.003081	0.1798805170192554	0	NA	3893	1
cg02549528	3	194868427	3.17e-4	9.23e-4	0.7312634948340963	0	NA	3895	1
cg02549588	8	80992699	-0.002789	0.001093	0.010720105837966572	0	NA	3897	1
cg02549742	11	12027138	-0.001605	0.001391	0.2485632482171822	0	NA	3897	1
cg02549859	9	139971393	5.19e-4	0.001219	0.6702835974851316	0	NA	3896	1
cg02549881	14	93812520	1.74e-4	0.001542	0.9101570352428672	0	NA	3894	1
cg02549894	22	43331418	7.76e-4	9.33e-4	0.40556383808782465	0	NA	3892	1
cg02549977	14	105398086	8.97e-4	8.56e-4	0.29468597418720666	0	NA	3895	1
cg02549980	15	92840315	0.001405	9.72e-4	0.14832500115867767	0	NA	3896	1
cg02550008	1	230960613	0.001119	8.82e-4	0.20454541258628636	0	NA	3895	1
cg02550041	8	58852484	-5.66e-4	0.001043	0.5873602090676127	0	NA	3894	1
cg02550113	2	9803581	-0.001132	0.001099	0.3029971915386034	0	NA	3896	1
cg02550120	2	74684880	-1.24e-4	2.5e-4	0.6198944109453393	0	NA	3892	1
cg02550226	2	16098405	1.95e-4	0.001155	0.8659294410520322	0	NA	3897	1
cg02550301	19	2094684	-0.001921	8.38e-4	0.0218847185717098	0	NA	3893	1
cg02550311	1	234667517	2.72e-4	2.81e-4	0.33305858832325125	0	NA	3792	1
cg02550398	18	55366264	0.001357	0.0018649999999999997	0.466849944222902	0	NA	3870	1
cg02550423	2	98927277	6.8e-5	0.001119	0.9515435427807798	0	NA	3897	1
cg02550506	14	96250894	-0.001172	0.00137	0.39228854172250416	0	NA	3895	1
cg02550627	1	179766240	0.0019089999999999999	0.001365	0.16195253043433624	0	NA	3897	1
cg02550660	13	32691522	8.73e-4	0.001599	0.5850891514395402	0	NA	3894	1
cg02550826	13	47536998	3.71e-4	0.0013130000000000001	0.777514893960905	0	NA	3897	1
cg02550829	8	41509879	1e-5	8.89e-4	0.9910251098430645	0	NA	3889	1
cg02550889	13	97937700	-0.001168	0.001506	0.4380062216958486	0	NA	3890	1
cg02551052	12	13267856	-0.0013740000000000002	0.001116	0.21825450449415598	0	NA	3890	1
cg02551235	11	124975127	1.6e-4	7.63e-4	0.8339029508108191	0	NA	3897	1
cg02551275	15	65517023	0.001004	0.001217	0.4093832533468849	0	NA	3897	1
cg02551301	1	29645881	0.00155	0.001785	0.38520421426023765	0	NA	3894	1
cg02551347	2	183943607	0.001116	8.28e-4	0.17771432538017615	0	NA	3897	1
cg02551493	14	20664307	-0.001836	0.005242999999999999	0.7262027193827661	0	NA	3894	1
cg02551532	17	38043310	6.43e-4	0.001057	0.5429716452799687	0	NA	3893	1
cg02551564	15	99696562	8.36e-4	0.001006	0.4059657676989531	0	NA	3895	1
cg02551897	18	48485933	-0.001352	0.001573	0.390062441193598	0	NA	3884	1
cg02552037	16	17570594	-5.82e-4	5.38e-4	0.2793483459117525	0	NA	3886	1
cg02552184	3	48609185	-0.002102	9.1e-4	0.020894238757049325	0	NA	3894	1
cg02552307	1	29581136	0.001184	8.63e-4	0.17007642424084038	0	NA	3891	1
cg02552581	5	37326596	6.03e-4	9.41e-4	0.5216476611161027	0	NA	3895	1
cg02552604	22	29650213	7.11e-4	7.78e-4	0.3607789852104605	0	NA	3897	1
cg02552679	9	97530291	5.09e-4	9.79e-4	0.6031205311579335	0	NA	3896	1
cg02552725	1	83450929	6.39e-4	8.78e-4	0.4667418819425662	0	NA	3893	1
cg02552773	8	90486189	-0.0017950000000000002	0.001065	0.09190255317385959	0	NA	3896	1
cg02553079	4	124014545	0.001048	9.75e-4	0.28243213133222	0	NA	3893	1
cg02553166	17	39867080	-2e-5	4.06e-4	0.9607112325178512	0	NA	3897	1
cg02553326	17	27309619	-1.34e-4	3.42e-4	0.6951964883167947	0	NA	3894	1
cg02553392	18	56524662	0.001067	0.001317	0.41783981101825957	0	NA	3896	1
cg02553589	2	242254335	5.1e-5	1.79e-4	0.7757083435012024	0	NA	3896	1
cg02553661	9	35064384	0.001057	7.19e-4	0.14153538795830006	0	NA	3896	1
cg02553706	1	219596615	5.78e-4	0.001035	0.5765343349102336	0	NA	3894	1
cg02553735	18	14924454	1e-5	0.001009	0.99209245293269	0	NA	3897	1
cg02554050	17	72462691	-0.002603	9.5e-4	0.006143918437300991	0	NA	3895	1
cg02554069	6	37057862	6.65e-4	8.58e-4	0.43830522547305845	0	NA	3891	1
cg02554138	18	45455184	0.003934	0.002029	0.052515202680817843	0	NA	3893	1
cg02554272	12	3835876	0.001672	0.001126	0.137569704289137	0	NA	3895	1
cg02554338	7	22757396	-2.1999999999999998e-4	0.001698	0.8969112341051221	0	NA	3895	1
cg02554602	20	42901593	-7.2e-5	9.619999999999999e-4	0.9403387734813661	0	NA	3890	1
cg02554605	14	60715777	8.5e-5	2.18e-4	0.6966043880836437	0	NA	3809	1
cg02554627	20	49192614	-0.001195	0.001408	0.39603622917380754	0	NA	3895	1
cg02554691	6	132646680	-0.001878	0.001306	0.1504401373842566	0	NA	3896	1
cg02554785	1	66867201	-8.13e-4	9.35e-4	0.384563475299224	0	NA	3897	1
cg02554850	8	22037613	8.600000000000002e-5	7.17e-4	0.9045273411568666	0	NA	3895	1
cg02554865	8	56685902	2.11e-4	3.97e-4	0.5950819391013779	0	NA	3862	1
cg02554975	9	26956002	1.91e-4	4.18e-4	0.6477157542312477	0	NA	3897	1
cg02555049	5	133305370	-0.001543	9.209999999999999e-4	0.09386501642412982	0	NA	3897	1
cg02555166	9	118435332	4.76e-4	0.003185	0.8811981268721755	0	NA	3890	1
cg02555211	1	31232867	-0.001688	9.58e-4	0.07806859202815944	0	NA	3897	1
cg02555241	20	271578	-2.99e-4	6.29e-4	0.6345320314030718	0	NA	3894	1
cg02555271	16	28143808	5.13e-4	0.001286	0.689958523571538	0	NA	3895	1
cg02555341	12	12504089	-0.002752	0.001707	0.10692166225772423	0	NA	3895	1
cg02555368	21	40123882	-6.45e-4	6.44e-4	0.3165596294184258	0	NA	3896	1
cg02555533	2	104491138	-0.006916	0.002998	0.02106199885326366	0	NA	3891	1
cg02555663	18	13500627	2.93e-4	0.001042	0.778564659493724	0	NA	3897	1
cg02555883	9	77555655	0.002863	0.003133	0.36081111008709976	0	NA	3896	1
cg02555952	10	134139778	0.002575	0.001076	0.016705654387173346	0	NA	3893	1
cg02555966	6	96969273	5.19e-4	7.67e-4	0.49862022823889	0	NA	3859	1
cg02556052	1	232528899	0.001653	0.0035070000000000006	0.6373957932357608	0	NA	3890	1
cg02556117	19	5078275	7.9e-5	0.001017	0.9380830417361717	0	NA	3894	1
cg02556185	16	10448005	0.002286	0.002037	0.26176101047354783	0	NA	3817	1
cg02556217	10	78664622	0.001454	0.001011	0.15038298277924117	0	NA	3897	1
cg02556220	10	15343787	0.001572	8.85e-4	0.07568822997794661	0	NA	3892	1
cg02556313	22	50157835	-0.001476	9.28e-4	0.11171826241530923	0	NA	3885	1
cg02556420	10	74894518	0.002155	0.001228	0.0792788104359532	0	NA	3891	1
cg02556427	14	70067630	3.1e-5	9.88e-4	0.9749692676761369	0	NA	3887	1
cg02556439	11	71938071	-0.001047	7.72e-4	0.17502993850018345	0	NA	3897	1
cg02556497	1	211513416	-0.001161	0.001086	0.28504228567350803	0	NA	3887	1
cg02556515	4	39689171	4.18e-4	0.0013130000000000001	0.7502157351226818	0	NA	3896	1
cg02556551	6	88466121	0.001448	6.68e-4	0.030184209367000035	0	NA	3897	1
cg02556564	6	140923755	0.0017839999999999998	0.001154	0.12212214830733385	0	NA	3889	1
cg02556753	17	57970388	2.81e-4	2.2300000000000003e-4	0.20763701049874547	0	NA	3896	1
cg02556805	13	26585246	-8.620000000000001e-4	8.509999999999999e-4	0.3110955229899711	0	NA	3894	1
cg02556924	15	101661693	-7.319999999999999e-4	0.001662	0.6596233741578585	0	NA	3892	1
cg02556969	3	42947504	-3.9e-5	6.95e-4	0.9552501085281169	0	NA	3892	1
cg02557136	14	78283758	1.23e-4	0.002337	0.958025455470674	0	NA	3807	1
cg02557194	17	42264277	-1.47e-4	2.12e-4	0.48806092976342186	0	NA	3897	1
cg02557335	9	130700868	0.001158	0.001072	0.28004249663369457	0	NA	3877	1
cg02557430	1	172422075	8.7e-5	9.6e-4	0.9277905665408808	0	NA	3894	1
cg02557442	9	98585912	2.85e-4	0.001133	0.8013931062569073	0	NA	3824	1
cg02557445	14	55908277	-3.81e-4	0.001576	0.8089729006182935	0	NA	3894	1
cg02557472	11	111835196	-3.1e-5	0.00103	0.9759896236153837	0	NA	3897	1
cg02557574	4	77453957	-2e-6	0.001567	0.9989816409136224	0	NA	3896	1
cg02557622	20	34543422	-0.0026740000000000006	0.00107	0.012452132129834733	0	NA	3891	1
cg02557661	22	40695732	4.77e-4	7.8e-4	0.5408431639287399	0	NA	3897	1
cg02557865	16	15528057	0.003182	0.001456	0.028856632912205936	0	NA	3891	1
cg02558084	5	137417065	0.001699	0.002139	0.427022899217296	0	NA	3889	1
cg02558281	8	24969551	7.990000000000001e-4	0.001734	0.6449533569382799	0	NA	3884	1
cg02558361	19	39143287	0.001082	7.33e-4	0.13991020138531624	0	NA	3895	1
cg02558407	10	8145887	0.001599	0.001143	0.1618279379488298	0	NA	3895	1
cg02558505	17	21156701	6.1e-5	1.96e-4	0.7556299667147823	0	NA	3837	1
cg02558524	21	46432159	4.07e-4	0.001565	0.7948144853964549	0	NA	3896	1
cg02558539	4	40195003	-4.61e-4	0.00119	0.6984638359171584	0	NA	3897	1
cg02558542	1	211854597	0.001717	0.002132	0.4206194138626194	0	NA	3895	1
cg02558569	4	41736745	5.53e-4	0.002143	0.7963687333013942	0	NA	3895	1
cg02558592	1	180605186	-0.001939	0.001447	0.1802408513960816	0	NA	3886	1
cg02558607	11	82753185	-7.56e-4	0.001332	0.5703286346574636	0	NA	3895	1
cg02558611	5	118324627	0.002571	0.003258	0.43003343570283104	0	NA	3895	1
cg02558622	18	57049946	-6.7e-4	0.001798	0.7094191800147143	0	NA	3890	1
cg02558751	2	218027522	-0.001018	5.79e-4	0.07871283896733797	0	NA	3894	1
cg02558780	14	51377990	-0.002868	9.02e-4	0.001474780223248328	0	NA	3892	1
cg02558798	19	1834985	3.23e-4	8.97e-4	0.7187804393205637	0	NA	3895	1
cg02558919	12	12738414	-5.86e-4	9.92e-4	0.5547041539163589	0	NA	3893	1
cg02558992	5	142100362	-8.2e-5	9.030000000000002e-4	0.9276448223733196	0	NA	3879	1
cg02558993	1	232300301	-0.002869	0.0018259999999999997	0.11613762437157259	0	NA	3837	1
cg02559101	1	240874707	0.00119	0.001068	0.26517958066218184	0	NA	3894	1
cg02559226	12	21583129	0.003948	0.002634	0.13390968332682493	0	NA	3894	1
cg02559239	5	139889642	0.002413	0.001273	0.058023228581516324	0	NA	3895	1
cg02559280	17	26733509	-5.85e-4	6.21e-4	0.3461778001670899	0	NA	3896	1
cg02559469	17	15164340	2.3e-5	2.86e-4	0.9359035544169692	0	NA	3896	1
cg02559541	6	43959295	4.54e-4	8.61e-4	0.5979895482888876	0	NA	3893	1
cg02559636	2	227558384	-2.28e-4	6.25e-4	0.7152607050968879	0	NA	3897	1
cg02559764	2	59328726	-0.002563	0.001189	0.031115464693652593	0	NA	3889	1
cg02559773	4	139157773	9.22e-4	0.00116	0.4267138017849141	0	NA	3897	1
cg02559849	21	47320852	-3.8099999999999994e-4	0.00117	0.7446959686292958	0	NA	3896	1
cg02559928	3	195915875	0.001185	0.0011	0.2813584426440179	0	NA	3897	1
cg02560069	15	39425615	2.1200000000000003e-4	0.001085	0.8450863098623365	0	NA	3893	1
cg02560080	22	50313286	2.3800000000000004e-4	4.2e-4	0.570940671802888	0	NA	3885	1
cg02560187	7	1761226	-0.001228	0.001068	0.2502210092682681	0	NA	3897	1
cg02560265	7	75923696	-0.003202	0.001641	0.051027404316204575	0	NA	3893	1
cg02560286	2	88840735	0.001103	0.001378	0.4234585697979635	0	NA	3897	1
cg02560300	6	42099434	0.001429	0.001334	0.2840730415013628	0	NA	3895	1
cg02560323	2	11517076	0.001109	0.001132	0.3272431244191574	0	NA	3895	1
cg02560447	14	60794991	-1.51e-4	0.0015790000000000001	0.9238143221406003	0	NA	3895	1
cg02560595	12	26622506	-6.9e-5	0.001301	0.9577031237750914	0	NA	3889	1
cg02560754	22	41910432	9.5e-5	8.03e-4	0.9058249252269784	0	NA	3895	1
cg02561016	5	54664544	-0.002938	0.00178	0.09882808490351935	0	NA	3844	1
cg02561184	16	72237361	4.38e-4	3.74e-4	0.2415493422339439	0	NA	3896	1
cg02561259	3	52875714	-2.2400000000000002e-4	6.42e-4	0.7271571347729893	0	NA	3897	1
cg02561334	15	65208495	4.3e-4	7.63e-4	0.5730502967894713	0	NA	3897	1
cg02561369	12	47171721	-1.27e-4	0.001062	0.9048113581670095	0	NA	3894	1
cg02561376	4	39035483	4.6999999999999993e-4	7.61e-4	0.5368334995159729	0	NA	3896	1
cg02561451	1	173546667	-4.57e-4	0.001738	0.7925922661851622	0	NA	3890	1
cg02561469	11	1503182	-5.7e-4	7.46e-4	0.4448225095158741	0	NA	3897	1
cg02561723	7	130005589	-0.001603	0.001163	0.16810083839055506	0	NA	3897	1
cg02561820	3	195910638	-0.003211	7.77e-4	3.5874330866456285e-5	0	NA	3895	1
cg02561823	10	18691965	-5.91e-4	9.86e-4	0.5489118567031523	0	NA	3894	1
cg02561909	9	33307318	-3.2299999999999994e-4	0.001098	0.7686270709745209	0	NA	3894	1
cg02561962	1	41833898	9.680000000000001e-4	0.001128	0.3908063127732862	0	NA	3897	1
cg02561975	6	128330375	-0.002379	0.001612	0.13999585830257094	0	NA	3832	1
cg02562004	17	39792221	-2.3e-4	0.001027	0.8227936710773454	0	NA	3897	1
cg02562222	1	206904293	3.9700000000000005e-4	8.32e-4	0.6332457274178172	0	NA	3895	1
cg02562246	17	72772661	6.1e-5	1.85e-4	0.7416041878053417	0	NA	3822	1
cg02562448	10	50616670	-0.001734	0.003957	0.6612335051485146	0	NA	3897	1
cg02562453	1	37047619	-9.74e-4	8.56e-4	0.2551829273805525	0	NA	3897	1
cg02562540	13	49684114	0.002133	0.002359	0.3658911131613132	0	NA	3895	1
cg02562604	2	145417369	-6.88e-4	0.001028	0.5033291913726988	0	NA	3895	1
cg02562678	2	25966986	-8.000000000000002e-5	0.001042	0.9388021955715801	0	NA	3897	1
cg02562690	13	101808842	-6.08e-4	0.001095	0.5787228927108283	0	NA	3895	1
cg02562734	14	70100262	3.8500000000000003e-4	7.86e-4	0.62425994436469745	0	NA	3896	1
cg02562753	21	29629836	0.001791	0.001987	0.36739756238846094	0	NA	3887	1
cg02562758	3	151186360	-6.91e-4	0.001512	0.6476634395048475	0	NA	3896	1
cg02562812	20	62661672	4.9e-4	7.24e-4	0.49853566284999373	0	NA	3897	1
cg02562876	12	4685868	-1e-6	0.0018639999999999998	0.9995719503634498	0	NA	3832	1
cg02562900	18	74061002	-0.002437	0.00253	0.3354265405512735	0	NA	3860	1
cg02562915	2	64110569	0.001442	0.0012310000000000003	0.2414358782067126	0	NA	3895	1
cg02562921	5	109850441	-0.002806	0.001999	0.16040765106754343	0	NA	3811	1
cg02562954	8	40759008	0.001316	0.001524	0.3878532435245235	0	NA	3897	1
cg02563048	8	6631188	-1.63e-4	9.88e-4	0.8689599152193164	0	NA	3894	1
cg02563339	8	28717876	0.0015819999999999999	7.64e-4	0.038388651720151	0	NA	3896	1
cg02563346	10	25670414	0.001629	0.0018370000000000003	0.37520171342651115	0	NA	3888	1
cg02563463	17	80923637	5.7e-5	0.001038	0.956207540144456	0	NA	3897	1
cg02563469	1	16056153	-5.32e-4	6.96e-4	0.44464808235151704	0	NA	3896	1
cg02563479	1	203651885	4.85e-4	4.54e-4	0.2853933532847363	0	NA	3897	1
cg02563485	1	212854527	0.001711	0.001387	0.2173528531589145	0	NA	3889	1
cg02563541	14	93051703	-0.001745	0.001133	0.12352163272967838	0	NA	3895	1
cg02563578	5	134639684	2.46e-4	8.63e-4	0.7756041933982559	0	NA	3893	1
cg02563613	14	101100746	0.0018969999999999998	8.59e-4	0.027217666677322706	0	NA	3896	1
cg02563625	4	165674997	6.18e-4	0.001881	0.7424968706953066	0	NA	3881	1
cg02563680	13	31439863	0.002378	0.001527	0.1193988247372909	0	NA	3896	1
cg02563706	9	12934137	-0.004771	0.0023	0.038047019084790294	0	NA	3897	1
cg02563772	9	32705337	-7e-4	0.001206	0.561623885387149	0	NA	3894	1
cg02563789	14	21732294	-0.002362	0.002011	0.24017878798173556	0	NA	3896	1
cg02563988	1	229453909	1.94e-4	9.7e-4	0.841480581121794	0	NA	3895	1
cg02564214	17	40190916	-7.04e-4	0.001077	0.5133259847860684	0	NA	3896	1
cg02564441	12	122987034	0.003071	0.002133	0.14993638368595646	0	NA	3889	1
cg02564456	11	34460170	-0.002132	0.0017409999999999997	0.2207321604458153	0	NA	3897	1
cg02564491	4	100739893	0.001727	0.001117	0.12207905688855998	0	NA	3893	1
cg02564522	22	39895671	6.799999999999999e-4	8.09e-4	0.4006035086523489	0	NA	3896	1
cg02564655	16	79803282	0.001544	0.00151	0.30653648068672934	0	NA	3895	1
cg02564677	6	157744697	4.61e-4	2.56e-4	0.0717373653126327	0	NA	3895	1
cg02564742	3	53376473	-4.7499999999999994e-4	0.00112	0.6714876765007014	0	NA	3897	1
cg02564953	2	183942179	0.0013859999999999999	0.001163	0.2333610569199571	0	NA	3895	1
cg02565014	18	13796643	0.0027	0.001396	0.05310115094212286	0	NA	3897	1
cg02565075	18	55772480	-3.67e-4	8.699999999999999e-4	0.6731424782990099	0	NA	3895	1
cg02565102	18	20406876	2.96e-4	0.001111	0.7899106486232745	0	NA	3896	1
cg02565210	22	38520374	2.3200000000000003e-4	9.1e-4	0.7987655369193156	0	NA	3895	1
cg02565235	22	27041155	0.001544	0.001413	0.2745209084165729	0	NA	3892	1
cg02565468	2	38831686	7.76e-4	0.00124	0.5314418996376765	0	NA	3897	1
cg02565494	6	25287859	3.49e-4	0.001068	0.7438350239681057	0	NA	3860	1
cg02565650	10	6711802	2.3600000000000002e-4	0.001168	0.8398738876478802	0	NA	3895	1
cg02565669	5	126855073	7.25e-4	9.47e-4	0.443928925998538	0	NA	3890	1
cg02565730	14	74417176	2.71e-4	2.97e-4	0.36152771541391354	0	NA	3721	1
cg02565793	18	20634328	0.001002	0.001675	0.5497005168188387	0	NA	3896	1
cg02565863	14	56584899	-7.5e-5	6.24e-4	0.9043308111745126	0	NA	3893	1
cg02565942	20	41801119	0.001996	0.00142	0.1598328930803753	0	NA	3896	1
cg02565944	14	51310494	1.02e-4	9.64e-4	0.9157337938519197	0	NA	3897	1
cg02565946	1	68005280	3.99e-4	0.001338	0.7655457304914305	0	NA	3896	1
cg02565951	2	161272776	6.98e-4	0.001083	0.519247366947551	0	NA	3896	1
cg02565960	10	8623585	5.16e-4	0.001354	0.7031341986566298	0	NA	3893	1
cg02566114	2	104390471	-0.001681	0.001369	0.21948316573746815	0	NA	3895	1
cg02566177	13	52709015	-1.79e-4	9.29e-4	0.8472093515684276	0	NA	3890	1
cg02566189	9	131403553	-2.34e-4	6.96e-4	0.7367148526204175	0	NA	3894	1
cg02566231	12	109252797	0.001427	0.001369	0.29724170330298993	0	NA	3897	1
cg02566246	2	151035635	0.0014509999999999998	0.001025	0.15688979329478997	0	NA	3888	1
cg02566312	3	169589175	-2.57e-4	0.00121	0.8317975645826324	0	NA	3896	1
cg02566457	6	55444525	-0.002483	0.00129	0.05425360787373227	0	NA	3897	1
cg02566695	9	126224390	7.04e-4	8.28e-4	0.39519080781626137	0	NA	3896	1
cg02566723	10	52074421	5.69e-4	0.001009	0.572805394437047	0	NA	3896	1
cg02566812	8	80454754	0.006114	0.002914	0.0358921726470879	0	NA	3894	1
cg02566953	4	140953495	-0.001102	0.001544	0.47539379943152166	0	NA	3893	1
cg02567157	1	42326795	-5.8e-4	7.44e-4	0.43564408325192083	0	NA	3895	1
cg02567197	13	107031489	-2e-6	9.89e-4	0.9983864832821397	0	NA	3897	1
cg02567246	5	10640621	-6.69e-4	8.11e-4	0.4094240957590216	0	NA	3896	1
cg02567269	6	90326298	3.85e-4	8.74e-4	0.6595725267830135	0	NA	3893	1
cg02567374	9	4072283	0.002319	0.001211	0.0554993490890116	0	NA	3895	1
cg02567444	20	25208443	8.33e-4	7.88e-4	0.2904629398658726	0	NA	3896	1
cg02567465	10	112572606	3.9e-5	8.18e-4	0.9619734560935408	0	NA	3894	1
cg02567505	8	2146334	-5.54e-4	0.001165	0.6344046374937595	0	NA	3888	1
cg02567576	5	141492529	0.001017	0.001525	0.5048454358679622	0	NA	3892	1
cg02567691	19	44325139	-0.002189	0.001587	0.16779239202854612	0	NA	3895	1
cg02567694	8	70747706	-0.001758	0.002494	0.4808776107851393	0	NA	3897	1
cg02567749	14	45431394	-1.45e-4	1.92e-4	0.45012398932976605	0	NA	3897	1
cg02567923	1	20060834	6.6e-5	8.21e-4	0.9359272640631747	0	NA	3897	1
cg02567932	2	39773812	6.42e-4	0.001765	0.7160526361789399	0	NA	3883	1
cg02568008	13	47686886	0.001398	0.001271	0.2713664038131744	0	NA	3893	1
cg02568084	1	41512396	-1.2199999999999998e-4	8.73e-4	0.8888591035960368	0	NA	3897	1
cg02568123	11	121208950	8.600000000000002e-5	0.001093	0.9372851452839283	0	NA	3888	1
cg02568149	4	110797473	-6.75e-4	8.27e-4	0.41438395901122765	0	NA	3895	1
cg02568282	1	229292312	9.2e-4	0.001302	0.4798118424191575	0	NA	3897	1
cg02568311	1	170562288	0.00202	0.002642	0.4445262726540396	0	NA	3896	1
cg02568334	15	59564232	-7.52e-4	0.001152	0.5138995519005056	0	NA	3891	1
cg02568341	16	50459768	-6.63e-4	9.99e-4	0.5069056006550576	0	NA	3885	1
cg02568395	20	12225137	1.34e-4	7.29e-4	0.8541598097845754	0	NA	3896	1
cg02568467	4	42151244	2.85e-4	0.001052	0.7864582942602621	0	NA	3897	1
cg02568655	9	109984468	9.94e-4	8.96e-4	0.26726844261308375	0	NA	3896	1
cg02568684	1	4233422	2.5e-5	0.001379	0.9855358800392588	0	NA	3896	1
cg02568783	4	4782664	-1.4e-5	0.001014	0.9889841923385256	0	NA	3897	1
cg02568904	19	36606206	-3.63e-4	2.63e-4	0.16751641332236963	0	NA	3896	1
cg02568977	7	36320660	-0.002282	0.001264	0.0710152782311743	0	NA	3895	1
cg02569055	11	84820439	0.002267	0.00115	0.048689074353116195	0	NA	3897	1
cg02569114	9	447517	6.69e-4	0.002282	0.7693968826604223	0	NA	3737	1
cg02569622	20	25003888	-7.29e-4	9.389999999999998e-4	0.4375377378760604	0	NA	3893	1
cg02569682	9	6787574	-0.001744	8.42e-4	0.03833460724008651	0	NA	3897	1
cg02570030	17	73150531	1.16e-4	2e-4	0.5619146177971288	0	NA	3884	1
cg02570063	1	201432127	0.001002	0.001342	0.45527679316742936	0	NA	3889	1
cg02570181	8	41188865	-0.002058	0.002205	0.350647889704459	0	NA	3897	1
cg02570195	3	182818516	-3.1e-5	7.14e-4	0.965368833933185	0	NA	3896	1
cg02570237	20	38883997	0.001464	0.001555	0.34645939491697025	0	NA	3895	1
cg02570342	5	161276818	-0.0012049999999999997	0.002114	0.568671281377439	0	NA	3766	1
cg02570469	12	45020801	0.001168	0.003035	0.700353373715394	0	NA	3893	1
cg02570602	8	103274230	3.12e-4	0.001016	0.7587774461272077	0	NA	3894	1
cg02570642	9	139310508	5.84e-4	8.76e-4	0.5049850750938458	0	NA	3894	1
cg02570660	1	152985241	-8.12e-4	0.00283	0.7741691389406167	0	NA	3897	1
cg02570670	12	8288428	-1.1999999999999999e-4	8.31e-4	0.8851811961204328	0	NA	3897	1
cg02570696	9	90626133	2.67e-4	8.16e-4	0.743512172086958	0	NA	3895	1
cg02570721	9	71509406	7.78e-4	0.001899	0.6820338727272036	0	NA	3851	1
cg02570774	12	111021577	0.003481	0.0016989999999999998	0.040476563164150305	0	NA	3894	1
cg02570805	22	47195095	3.46e-4	0.001309	0.7915303366703941	0	NA	3895	1
cg02570929	2	7065191	-0.001851	6.95e-4	0.007737624359926535	0	NA	3896	1
cg02571051	10	98053342	-2.3e-4	0.001778	0.8970737226907779	0	NA	3895	1
cg02571070	7	148845403	2.95e-4	2.63e-4	0.2620014989474727	0	NA	3895	1
cg02571134	18	22407440	-2.66e-4	0.001202	0.8248605341080892	0	NA	3897	1
cg02571145	18	32988083	3.96e-4	5.55e-4	0.4755280540083334	0	NA	3886	1
cg02571397	11	76386060	-8.41e-4	9.64e-4	0.3829865799730617	0	NA	3895	1
cg02571465	12	1213414	-0.001881	0.0019470000000000002	0.3339932965111597	0	NA	3896	1
cg02571492	12	18145413	-9.300000000000002e-4	0.002426	0.7014624406236737	0	NA	3891	1
cg02571579	2	85361441	-9.9e-5	7.9e-4	0.9002730251173862	0	NA	3887	1
cg02571595	11	120909571	-3.39e-4	0.001329	0.7986620781350553	0	NA	3895	1
cg02571751	17	42327281	-6.980000000000002e-4	7.98e-4	0.3817443895932259	0	NA	3896	1
cg02571840	2	220414155	-4.82e-4	6.4e-4	0.4513748027350271	0	NA	3896	1
cg02571912	1	172972772	-5.98e-4	0.002087	0.774467856665402	0	NA	3779	1
cg02571968	18	74561112	2.09e-4	9.630000000000001e-4	0.828184876451495	0	NA	3892	1
cg02572204	1	156092814	6.8e-5	0.001329	0.959193012973344	0	NA	3897	1
cg02572212	1	204788332	0.002016	0.001737	0.24579575161909503	0	NA	3897	1
cg02572335	14	33179916	0.002108	0.001321	0.1105422111770766	0	NA	3838	1
cg02572418	15	58263553	-9.07e-4	8.13e-4	0.2645843323089358	0	NA	3896	1
cg02572427	8	17611495	9.06e-4	8.02e-4	0.2586128536004544	0	NA	3896	1
cg02572657	16	15576719	-0.002544	0.00199	0.20111125756116782	0	NA	3881	1
cg02572739	4	26577898	-9.88e-4	0.001211	0.41458326337063583	0	NA	3894	1
cg02572880	12	123556241	2.46e-4	7.95e-4	0.7569914390305403	0	NA	3896	1
cg02572909	1	229645093	-1.58e-4	7.48e-4	0.8327078439572797	0	NA	3896	1
cg02573193	2	219574506	4.76e-4	0.001455	0.743556125392733	0	NA	3894	1
cg02573238	14	93369069	8.76e-4	0.002303	0.703668237832605	0	NA	3896	1
cg02573340	16	57443215	5.69e-4	6.64e-4	0.39148483704288767	0	NA	3896	1
cg02573573	3	150635383	-1.16e-4	8.699999999999999e-4	0.8939297667527719	0	NA	3897	1
cg02573659	13	78090644	-0.0012629999999999998	7.53e-4	0.09348562355526478	0	NA	3897	1
cg02573824	14	93848084	-0.001016	0.001361	0.45535944187449934	0	NA	3889	1
cg02573860	12	618105	7.219999999999999e-4	0.001048	0.490866502738299	0	NA	3896	1
cg02574198	14	101544201	-3.31e-4	0.001008	0.742629643065253	0	NA	3881	1
cg02574410	1	205719332	-1.4e-5	2.03e-4	0.945017067376838	0	NA	3897	1
cg02574474	19	1465060	-7.499999999999999e-4	0.001975	0.7041333502043017	0	NA	3824	1
cg02574523	22	45351251	-0.001598	0.00125	0.2011084240558025	0	NA	3895	1
cg02574542	16	27878802	-7.509999999999999e-4	7.85e-4	0.3387248082171869	0	NA	3897	1
cg02574580	14	61883296	3.32e-4	0.001064	0.7550176669039245	0	NA	3896	1
cg02574698	11	36296196	3.23e-4	8.1e-4	0.6900660500943816	0	NA	3896	1
cg02574954	15	35011895	-2.0400000000000003e-4	0.001119	0.8553428806021058	0	NA	3894	1
cg02575004	2	46897669	-0.002277	0.001242	0.06675301516963451	0	NA	3894	1
cg02575035	2	59089878	0.00123	0.001209	0.3089775776906402	0	NA	3897	1
cg02575436	5	60042496	-8.1e-4	0.001031	0.4320754905057786	0	NA	3895	1
cg02575633	8	17560015	0.001271	0.001333	0.34034268491572367	0	NA	3894	1
cg02575850	1	211538760	3.58e-4	7.34e-4	0.6257351347623075	0	NA	3896	1
cg02575874	16	9145360	-8.969999999999999e-4	0.001264	0.4779200276087666	0	NA	3893	1
cg02575907	22	30105954	-2.14e-4	0.001627	0.895355720687486	0	NA	3894	1
cg02575956	15	35212877	-3.36e-4	0.001174	0.7747241609153399	0	NA	3894	1
cg02576132	16	24346160	3.9e-4	9.570000000000001e-4	0.6836235298072618	0	NA	3894	1
cg02576157	8	5366910	-0.002639	0.002389	0.2693128824646377	0	NA	3794	1
cg02576188	16	53920673	0.001031	0.001307	0.4302117351619201	0	NA	3890	1
cg02576202	18	73879357	0.001022	0.001063	0.33633604869416384	0	NA	3891	1
cg02576226	9	1047414	8.8e-5	0.001507	0.9534346660162294	0	NA	3895	1
cg02576247	1	45474271	-2.95e-4	7.28e-4	0.685315966601455	0	NA	3897	1
cg02576260	1	116574006	0.002037	0.001279	0.1112386160326182	0	NA	3894	1
cg02576329	18	76431398	4.88e-4	0.00221	0.8252368887359673	0	NA	3897	1
cg02576376	22	32999071	0.001613	0.00102	0.11379288025409978	0	NA	3893	1
cg02576414	4	57604055	-6.84e-4	0.001132	0.5456839027040912	0	NA	3897	1
cg02576569	8	6800959	-0.002005	0.00135	0.13749477534353827	0	NA	3896	1
cg02576601	1	54372681	-5.949999999999999e-4	7.47e-4	0.4257301977459958	0	NA	3886	1
cg02576669	10	35769089	-7.52e-4	0.001067	0.4809473084349121	0	NA	3889	1
cg02576706	2	161790829	0.001108	0.001434	0.43972133001880553	0	NA	3897	1
cg02576719	1	234544671	6e-4	0.001284	0.6402926105915006	0	NA	3897	1
cg02576744	22	29554071	-1.62e-4	9.389999999999998e-4	0.8630256251033761	0	NA	3894	1
cg02576767	6	3791915	0.001012	0.0011840000000000002	0.39270078800763664	0	NA	3894	1
cg02576920	4	76996888	-0.008828	0.005923	0.13610308598027587	0	NA	3860	1
cg02576930	18	54238537	4.96e-4	0.001389	0.7210233579734837	0	NA	3887	1
cg02576959	8	142431930	7.33e-4	8.6e-4	0.39403341152735966	0	NA	3896	1
cg02576975	19	5334189	1.94e-4	9.51e-4	0.8383567857831987	0	NA	3897	1
cg02577023	8	56362445	7.1e-5	9.089999999999999e-4	0.9377422940739236	0	NA	3893	1
cg02577253	10	121034286	-0.001369	0.0012310000000000003	0.2660934454774322	0	NA	3897	1
cg02577720	10	61041399	9.470000000000001e-4	0.001321	0.47344743353300567	0	NA	3858	1
cg02577830	6	52072085	5.94e-4	0.001017	0.5591726817452413	0	NA	3895	1
cg02577918	14	66282636	4.96e-4	8.03e-4	0.536783867842426	0	NA	3896	1
cg02577999	17	11593236	3.86e-4	0.001116	0.7294343004927389	0	NA	3893	1
cg02578007	6	43960080	0.0032229999999999997	0.001251	0.009985271567828887	0	NA	3895	1
cg02578040	1	236561087	0.001097	8.23e-4	0.18255533079504774	0	NA	3888	1
cg02578098	16	12084794	4.11e-4	9.49e-4	0.664951232197385	0	NA	3896	1
cg02578106	2	201992441	1.9e-5	3.93e-4	0.961440450079921	0	NA	3897	1
cg02578274	9	130257600	-0.001763	7.91e-4	0.025825599245067613	0	NA	3895	1
cg02578318	17	73060398	-6.06e-4	6.26e-4	0.3330188407601908	0	NA	3895	1
cg02578350	18	13925657	-0.002586	0.002809	0.3572528689833839	0	NA	3896	1
cg02578408	4	141144721	-0.005572	0.00213	0.008897634424020154	0	NA	3711	1
cg02578540	10	134000524	-1.58e-4	0.001121	0.8879129305017466	0	NA	3896	1
cg02578577	20	39801027	2.75e-4	8.48e-4	0.7457166329854767	0	NA	3895	1
cg02578584	8	8325700	9.06e-4	0.003717	0.8074283536498759	0	NA	3893	1
cg02578648	13	46917562	0.001223	6.76e-4	0.07042434865886729	0	NA	3896	1
cg02578654	1	212399732	-3.52e-4	9.69e-4	0.7164098536438905	0	NA	3893	1
cg02578664	10	115325914	-0.001487	0.001319	0.259586407597773	0	NA	3891	1
cg02578753	20	62346436	0.003842	0.001869	0.03981677298150495	0	NA	3839	1
cg02578800	8	141100498	6.65e-4	0.001227	0.5878375950791368	0	NA	3888	1
cg02578855	10	95278448	1.76e-4	8.32e-4	0.8324671232154797	0	NA	3895	1
cg02578871	4	41509888	-7.95e-4	0.001012	0.43211761579205105	0	NA	3894	1
cg02578956	4	90220310	-0.001419	0.001021	0.16458539367903036	0	NA	3894	1
cg02579147	1	165600023	-6.6e-5	3.22e-4	0.8375963888888974	0	NA	3856	1
cg02579241	4	123538830	-0.001377	0.001239	0.26640475486166415	0	NA	3896	1
cg02579336	15	57350088	6.38e-4	0.001061	0.5476271974485893	0	NA	3895	1
cg02579457	17	27182528	1.1600000000000001e-4	5.75e-4	0.8401206698266177	0	NA	3894	1
cg02579547	8	77318410	0.002516	0.001374	0.06707816815427721	0	NA	3897	1
cg02579581	1	107683315	1.27e-4	5.57e-4	0.819640657667297	0	NA	3895	1
cg02579792	3	188866707	-2.06e-4	7.93e-4	0.7950388683113501	0	NA	3892	1
cg02579816	20	23860675	-9.57e-4	0.001385	0.48958142206909255	0	NA	3897	1
cg02580203	18	45084447	-0.001442	0.002811	0.6079620211649968	0	NA	3884	1
cg02580384	10	77532830	-3.02e-4	9.24e-4	0.743789034773197	0	NA	3896	1
cg02580546	10	115251965	-0.0014790000000000003	0.002376	0.5336297435573374	0	NA	3896	1
cg02580565	2	128527989	-8.61e-4	0.001341	0.5208354173030589	0	NA	3895	1
cg02580720	1	192848502	0.0012	0.00116	0.3009105329351711	0	NA	3897	1
cg02580780	8	23080985	3.24e-4	9.44e-4	0.7314327046995244	0	NA	3897	1
cg02580820	12	33759790	-0.001145	0.003103	0.7121294062448063	0	NA	3857	1
cg02581036	11	62791741	3.91e-4	3.36e-4	0.24454947036886898	0	NA	3895	1
cg02581053	1	45415123	-0.002009	0.001266	0.11253805043489376	0	NA	3893	1
cg02581147	17	80361958	0.001647	8.39e-4	0.04964021911021099	0	NA	3895	1
cg02581151	1	49616143	-0.002173	0.002036	0.28584144333974143	0	NA	3826	1
cg02581289	1	95469060	-5e-6	0.001238	0.9967775347670903	0	NA	3894	1
cg02581341	4	74579423	0.001018	0.001287	0.42895169959593743	0	NA	3896	1
cg02581589	22	23945834	-3.06e-4	8.58e-4	0.7213588151897756	0	NA	3897	1
cg02581836	8	39917215	0.001527	0.001592	0.3374726806720958	0	NA	3897	1
cg02581847	9	4489658	2.8e-4	8.37e-4	0.7379811080770013	0	NA	3892	1
cg02581850	8	102464915	-6.02e-4	0.001373	0.6610558057866588	0	NA	3893	1
cg02581914	22	31273735	3.19e-4	8.01e-4	0.690444302554325	0	NA	3892	1
cg02581960	11	111807298	0.002562	0.0017280000000000002	0.13817037903896845	0	NA	3896	1
cg02581990	3	57505587	0.001929	7.48e-4	0.00991220721983568	0	NA	3897	1
cg02582023	1	206890423	-0.001683	0.00116	0.1468182719065618	0	NA	3851	1
cg02582028	8	130996714	-8.3e-5	5.93e-4	0.8886866381233258	0	NA	3897	1
cg02582320	7	137646295	-2.67e-4	8.14e-4	0.7429042316899737	0	NA	3897	1
cg02582338	14	74269812	5.700000000000001e-5	0.001123	0.9595192344744701	0	NA	3896	1
cg02582500	16	14416517	5.4e-5	0.00107	0.9597500151971692	0	NA	3885	1
cg02582734	19	7548860	1.54e-4	9.95e-4	0.8769995921818055	0	NA	3895	1
cg02582780	11	108992991	6.9e-4	0.001241	0.5782086513394065	0	NA	3894	1
cg02582781	9	78291792	0.002645	0.001925	0.16943361890423378	0	NA	3859	1
cg02582846	14	91636269	-5.6e-5	6.66e-4	0.9329895788878424	0	NA	3896	1
cg02582918	16	10767050	5.62e-4	0.001331	0.6728506374064032	0	NA	3895	1
cg02582922	21	40175270	-3.57e-4	0.002288	0.8760082166927675	0	NA	3896	1
cg02582969	1	43245611	0.001977	0.001394	0.15612626817477526	0	NA	3897	1
cg02583051	6	28678815	-3.14e-4	0.0037460000000000006	0.9331973643515636	0	NA	3895	1
cg02583132	15	75270978	6.21e-4	0.001726	0.7190031160329944	0	NA	3895	1
cg02583335	10	112519424	0.001206	9.41e-4	0.19997762932534677	0	NA	3895	1
cg02583494	9	97640188	4.23e-4	8.02e-4	0.5978940281302174	0	NA	3894	1
cg02583827	13	100636975	-6.14e-4	4.86e-4	0.20645462902855272	0	NA	3897	1
cg02583880	3	62378381	3.41e-4	6.84e-4	0.6181048842107029	0	NA	3894	1
cg02583941	7	12497782	-0.00253	0.001359	0.0626506087961463	0	NA	3879	1
cg02583999	11	133231956	0.002306	0.001002	0.021369189731036846	0	NA	3895	1
cg02584076	11	59603363	-2.05e-4	0.001603	0.8982398115114748	0	NA	3895	1
cg02584094	17	6461275	0.002218	0.001278	0.08264798887048364	0	NA	3897	1
cg02584215	1	229454088	0.001453	0.001524	0.34038132652290204	0	NA	3853	1
cg02584225	1	170636569	7.5e-5	0.003012	0.9801344094514151	0	NA	3897	1
cg02584257	2	240422121	-5e-5	6.79e-4	0.9412986703036256	0	NA	3897	1
cg02584306	9	112877683	9.159999999999999e-4	8.98e-4	0.3077073358844398	0	NA	3892	1
cg02584370	17	19700105	-4.5599999999999997e-4	9.030000000000002e-4	0.6135705031985095	0	NA	3897	1
cg02584791	13	31772717	-0.0035090000000000004	0.0018510000000000002	0.0579954867745558	0	NA	3827	1
cg02584807	16	68713334	-3.5e-5	0.001012	0.9724106783698897	0	NA	3897	1
cg02584970	20	20649495	9.7e-5	4.85e-4	0.841480581121794	0	NA	3895	1
cg02584975	9	98029052	-0.00148	0.001522	0.3308492394401636	0	NA	3889	1
cg02585025	16	74347151	5.69e-4	8.73e-4	0.5145460173990599	0	NA	3895	1
cg02585040	10	79589260	-0.001374	0.001346	0.30734807781982454	0	NA	3897	1
cg02585096	18	60609949	5.44e-4	8.67e-4	0.5303636589803367	0	NA	3892	1
cg02585168	15	41146438	-0.001374	0.001127	0.22278122135368267	0	NA	3890	1
cg02585230	2	104489830	-9.9e-5	0.001445	0.9453779797636818	0	NA	3890	1
cg02585268	5	66599891	0.001259	0.001102	0.25325944047524146	0	NA	3895	1
cg02585370	10	127439354	4.4e-4	7.74e-4	0.5697121695544476	0	NA	3896	1
cg02585415	2	110089305	4.1099999999999996e-4	0.001081	0.7037943500349422	0	NA	3891	1
cg02585479	11	48329514	1.86e-4	3.08e-4	0.5459127192818585	0	NA	3897	1
cg02585524	6	86137781	0.00183	0.001645	0.2659395572807048	0	NA	3876	1
cg02585811	2	71928954	-4.58e-4	9.92e-4	0.6443010983057569	0	NA	3896	1
cg02585897	1	165736983	7.61e-4	9.96e-4	0.4448337374581956	0	NA	3894	1
cg02585938	14	59800395	-8.04e-4	7.6e-4	0.29010343495422464	0	NA	3894	1
cg02586174	10	29128296	3.2e-4	0.001378	0.8163666711134361	0	NA	3895	1
cg02586236	7	2439366	0.001373	0.001047	0.1897342051504082	0	NA	3895	1
cg02586237	19	12769966	9.79e-4	7.84e-4	0.21176586039481174	0	NA	3896	1
cg02586267	1	32110394	4.06e-4	2.31e-4	0.0788197212015543	0	NA	3841	1
cg02586280	18	20960975	-1.66e-4	0.001208	0.8907010217261311	0	NA	3896	1
cg02586298	19	15904761	-0.002437	0.001274	0.055764333155025526	0	NA	3895	1
cg02586348	4	95410089	-0.001263	8.920000000000001e-4	0.1567991386208861	0	NA	3896	1
cg02586450	3	127255687	-7.02e-4	0.001984	0.7234658057492027	0	NA	3889	1
cg02586483	19	54367947	4.68e-4	7.87e-4	0.552068572878528	0	NA	3896	1
cg02586689	11	22883151	-6.18e-4	0.001044	0.553881376602726	0	NA	3897	1
cg02586876	10	79743700	0.002885	0.001588	0.06925530547853842	0	NA	3895	1
cg02586899	10	108596798	5e-4	2.77e-4	0.07106620860423837	0	NA	3885	1
cg02587116	1	230927573	-1.35e-4	0.001378	0.9219576480828516	0	NA	3895	1
cg02587124	6	34626797	0.001188	0.001095	0.2779519922364214	0	NA	3897	1
cg02587172	20	33597525	7.28e-4	9.18e-4	0.42776132167622627	0	NA	3896	1
cg02587214	14	93130392	-0.001192	0.001059	0.2603390268242529	0	NA	3894	1
cg02587369	17	61592651	-6.37e-4	0.001154	0.5809531028965601	0	NA	3897	1
cg02587412	15	64163218	-0.001141	8.02e-4	0.154825093346421	0	NA	3897	1
cg02587534	1	84607435	2.94e-4	0.001938	0.8794213593999014	0	NA	3848	1
cg02587576	17	4860137	-1.0600000000000002e-4	0.001271	0.9335343643278147	0	NA	3897	1
cg02587597	10	28964186	-2.68e-4	8.87e-4	0.7625437767857945	0	NA	3894	1
cg02587866	10	122125750	-4.1e-5	0.001019	0.9679053556771169	0	NA	3895	1
cg02587955	19	30269085	-0.001002	9e-4	0.26556529543596175	0	NA	3890	1
cg02588161	2	164872277	2.38e-4	9.11e-4	0.7938986640297613	0	NA	3895	1
cg02588183	1	230456559	-2.2e-4	7.25e-4	0.761548260045042	0	NA	3895	1
cg02588237	1	110033932	0.002071	0.001189	0.08154347616018397	0	NA	3889	1
cg02588298	9	21803100	-1.96e-4	2.49e-4	0.4311948854847457	0	NA	3897	1
cg02588451	1	226847467	-7.16e-4	7.72e-4	0.35368715916768	0	NA	3897	1
cg02588499	22	29508970	-0.001058	0.001052	0.31455825655866343	0	NA	3896	1
cg02588528	2	102252534	-5.14e-4	0.001068	0.6303221938478876	0	NA	3886	1
cg02588591	3	14592737	-0.002736	0.001959	0.16252458297614936	0	NA	3896	1
cg02588816	15	99911455	3.7e-4	0.001245	0.7663224064569241	0	NA	3896	1
cg02588886	14	23775206	-0.001237	0.001491	0.40673978992965976	0	NA	3895	1
cg02589109	15	100598183	4.2e-5	0.001324	0.9746937068834931	0	NA	3892	1
cg02589335	2	86623514	-1.94e-4	9.209999999999999e-4	0.8331677225341271	0	NA	3897	1
cg02589483	1	220678586	0.0015569999999999998	0.0011840000000000002	0.18849854864936347	0	NA	3895	1
cg02589485	21	40084519	-5.8e-5	9.34e-4	0.9504843906688047	0	NA	3897	1
cg02589488	1	76446812	-7.8e-5	8.84e-4	0.9296896660519897	0	NA	3895	1
cg02589497	11	65326533	-6e-4	4.92e-4	0.22264985007850677	0	NA	3896	1
cg02589578	8	41403451	-0.001358	0.001998	0.49670730527764767	0	NA	3725	1
cg02589673	8	15379166	-0.00124	0.001267	0.3277332643142734	0	NA	3895	1
cg02589755	9	18394105	0.0015070000000000003	0.002369	0.5246894842654929	0	NA	3891	1
cg02589878	3	99579256	-0.001039	0.002713	0.7017413547744169	0	NA	3889	1
cg02589917	14	74416939	2.7e-4	2.01e-4	0.17918016622095578	0	NA	3861	1
cg02589947	10	89564834	3.36e-4	9.74e-4	0.7301175264743677	0	NA	3895	1
cg02589986	2	7027871	-0.0028920000000000005	0.001086	0.007745122897997166	0	NA	3896	1
cg02590076	6	134126013	-3.1000000000000005e-4	7.63e-4	0.6845288292316017	0	NA	3896	1
cg02590188	1	178254546	-0.001696	0.001936	0.38101206267130205	0	NA	3825	1
cg02590245	1	161088446	-2.62e-4	4.43e-4	0.5542376216423301	0	NA	3896	1
cg02590436	1	29477606	0.001938	0.001442	0.1789591511801204	0	NA	3892	1
cg02590484	17	38178658	0.002378	0.002628	0.3655339312830218	0	NA	3895	1
cg02590516	2	242254326	-2.23e-4	1.66e-4	0.1791510652070033	0	NA	3896	1
cg02590615	12	91756129	-5.49e-4	8.640000000000001e-4	0.5251567009088688	0	NA	3897	1
cg02590721	17	57032318	0.001427	0.001082	0.1872179358000569	0	NA	3891	1
cg02590747	2	96812267	3.45e-4	3.03e-4	0.2548642443954434	0	NA	3890	1
cg02590750	6	30973562	-0.001264	9.89e-4	0.20122874903712984	0	NA	3892	1
cg02590940	4	52709001	4.84e-4	3.16e-4	0.12560992086815953	0	NA	3894	1
cg02591213	16	24857208	-8.359999999999999e-4	0.001596	0.6004110286149049	0	NA	3897	1
cg02591394	7	4729106	-1.55e-4	0.001165	0.8941560439361858	0	NA	3897	1
cg02591428	3	140719095	4.5199999999999993e-4	0.00064899999999999995	0.4861432492582071	0	NA	3896	1
cg02591524	10	121409616	-1.55e-4	0.001192	0.896539877391689	0	NA	3894	1
cg02591558	12	27932224	6.91e-4	0.001001	0.4899994552837786	0	NA	3893	1
cg02591563	10	65046179	-5.21e-4	0.001278	0.6835172636660423	0	NA	3894	1
cg02591695	16	71958064	-0.006303	0.001611	9.135434626825624e-5	0	NA	3892	1
cg02591791	1	184508906	4.9e-5	0.00125	0.9687309336378966	0	NA	3897	1
cg02591826	11	94963255	-1.0900000000000002e-4	2.15e-4	0.6121711361854797	0	NA	3897	1
cg02591892	19	3801397	0.001042	7.73e-4	0.17766004694903187	0	NA	3894	1
cg02591990	1	217763842	-9.099999999999999e-4	0.001229	0.4590334303315813	0	NA	3891	1
cg02592119	16	22298683	2.97e-4	7.4e-4	0.6881614613368553	0	NA	3894	1
cg02592231	12	6876711	0.0018420000000000003	0.001329	0.1657455249290921	0	NA	3897	1
cg02592421	17	34304788	4.25e-4	0.001204	0.7240959125390585	0	NA	3893	1
cg02592753	11	119984116	9.51e-4	0.001607	0.5539939417459393	0	NA	3894	1
cg02592881	18	64238258	-5.4e-4	0.001481	0.7153962024764118	0	NA	3888	1
cg02592957	3	189999465	-0.001305	0.001295	0.3135879366831779	0	NA	3897	1
cg02592976	7	140746692	5.95e-4	0.0019140000000000001	0.7559015093046557	0	NA	3893	1
cg02593099	1	27011393	1.3e-5	0.001375	0.9924564765365296	0	NA	3894	1
cg02593168	2	231931446	3.64e-4	0.001419	0.7975503620782669	0	NA	3893	1
cg02593331	12	26488816	-0.001718	0.001411	0.223385068157216	0	NA	3881	1
cg02593416	3	123988666	0.00202	9.66e-4	0.03651934194462472	0	NA	3897	1
cg02593440	17	37820333	-0.0034080000000000004	0.001824	0.061703404877094956	0	NA	3897	1
cg02593581	11	119414831	2.53e-4	0.002192	0.908112458605164	0	NA	3893	1
cg02593612	1	42103208	5.42e-4	9.06e-4	0.5496838108988339	0	NA	3897	1
cg02593613	6	90001774	-7.16e-4	8.509999999999999e-4	0.4001445495909059	0	NA	3896	1
cg02593631	7	36637139	-5.08e-4	0.001206	0.6735891861544283	0	NA	3895	1
cg02593695	2	137077715	-8.96e-4	7.8e-4	0.25067230229704873	0	NA	3895	1
cg02593704	11	63650324	0.0016990000000000002	5.96e-4	0.004362706537455739	0	NA	3897	1
cg02593783	19	17787543	5.66e-4	0.001892	0.7648222907647402	0	NA	3896	1
cg02593918	1	22164880	-7.42e-4	8.22e-4	0.3666976658051656	0	NA	3893	1
cg02593921	7	28116555	-0.001149	0.001411	0.4154638957091005	0	NA	3891	1
cg02594090	3	182629737	-0.003091	0.001459	0.03412645399222618	0	NA	3886	1
cg02594094	8	23415999	0.001974	0.00141	0.16151331846754205	0	NA	3891	1
cg02594099	2	205024370	2.93e-4	0.001154	0.7995732164772185	0	NA	3895	1
cg02594139	1	199544235	-9.709999999999999e-4	0.001289	0.45127138332844174	0	NA	3896	1
cg02594142	6	126504596	4.08e-4	7.58e-4	0.5903985459088121	0	NA	3894	1
cg02594478	12	122735951	5.87e-4	8.24e-4	0.4762303383477932	0	NA	3897	1
cg02594804	2	11300474	-8.6e-5	8.76e-4	0.9217945120407174	0	NA	3895	1
cg02595240	14	65452744	-8.66e-4	8.63e-4	0.3156311325406028	0	NA	3896	1
cg02595245	16	70901240	-0.001817	0.0053	0.7317262134741109	0	NA	3888	1
cg02595475	8	67025225	-1.02e-4	2.41e-4	0.6721227081801586	0	NA	3897	1
cg02595713	20	34716520	-9.1e-4	6.78e-4	0.1795367025258873	0	NA	3897	1
cg02595856	17	71966650	8.02e-4	0.00131	0.5403963517727265	0	NA	3891	1
cg02595886	6	37270436	0.005303	0.002316	0.022037340874397248	0	NA	3871	1
cg02595922	7	1014709	3.97e-4	2.26e-4	0.07897967344774023	0	NA	3896	1
cg02595931	8	116519474	1.18e-4	0.001559	0.9396660943484493	0	NA	3872	1
cg02595959	6	110416409	0.001447	0.001277	0.257161969636006	0	NA	3896	1
cg02596017	2	201327079	-2.88e-4	7.48e-4	0.7002176057541252	0	NA	3895	1
cg02596045	4	29047273	5.66e-4	0.001719	0.7419582696344997	0	NA	3897	1
cg02596114	20	58143893	-0.001791	0.002241	0.424176314620813	0	NA	3893	1
cg02596245	11	131530072	0.002302	0.001301	0.07682578692847382	0	NA	3895	1
cg02596303	17	75437512	6.81e-4	3.1e-4	0.02803657700690498	0	NA	3889	1
cg02596375	17	7298201	2.24e-4	2.25e-4	0.31946613840041166	0	NA	3897	1
cg02596384	9	486354	-0.00144	0.001283	0.261705389685945	0	NA	3896	1
cg02596440	2	254229	-6.04e-4	0.0013130000000000001	0.6455052870952522	0	NA	3896	1
cg02596442	14	101876076	6.68e-4	0.001181	0.5716505284796591	0	NA	3896	1
cg02596459	8	25434903	1.83e-4	4.72e-4	0.698229274758804	0	NA	3896	1
cg02596467	9	96215964	-1.19e-4	6.97e-4	0.8644347300290618	0	NA	3815	1
cg02596550	1	150233133	0.001568	0.001656	0.343710172146461	0	NA	3883	1
cg02596581	11	119677407	7.41e-4	0.001007	0.4618225628799071	0	NA	3892	1
cg02596704	13	93457414	0.003702	0.001574	0.018674305864254434	0	NA	3896	1
cg02596726	11	76311399	-3.3399999999999993e-4	0.00112	0.7655396191520277	0	NA	3895	1
cg02596813	21	35856401	0.001708	0.002496	0.4937889845837356	0	NA	3876	1
cg02596826	18	269409	0.002697	0.001193	0.023778624804136075	0	NA	3895	1
cg02596862	7	148286177	-0.001484	0.002576	0.5645564073423555	0	NA	3893	1
cg02596875	2	173599652	-0.001329	9.02e-4	0.14064524188966648	0	NA	3896	1
cg02596929	8	56073627	-4.66e-4	0.001498	0.7557387089117577	0	NA	3896	1
cg02597092	15	31523177	-7.44e-4	8.23e-4	0.36599024706064004	0	NA	3892	1
cg02597143	14	65787786	2.81e-4	0.00102	0.7829396569254748	0	NA	3895	1
cg02597159	11	22359465	0.002086	9.46e-4	0.02744890251431197	0	NA	3895	1
cg02597337	10	100121156	0.002437	0.001844	0.18630687605265522	0	NA	3896	1
cg02597373	17	73829583	0.0019269999999999997	0.001572	0.220263794924434	0	NA	3890	1
cg02597575	17	1859835	5.93e-4	0.001451	0.6827718219070994	0	NA	3896	1
cg02597636	1	41096201	4.15e-4	9.54e-4	0.6635548189036125	0	NA	3895	1
cg02597665	5	151912690	-0.002124	0.001399	0.12895710627490808	0	NA	3893	1
cg02597696	20	20196086	0.0015870000000000003	0.001668	0.341381647119121	0	NA	3894	1
cg02597697	5	71560867	0.0017590000000000001	0.001107	0.1120650835189043	0	NA	3893	1
cg02597702	2	52010697	4.36e-4	0.001886	0.8171772241028188	0	NA	3887	1
cg02597851	7	44250266	4.7799999999999996e-4	9.59e-4	0.618176859166086	0	NA	3896	1
cg02597936	10	93350305	-3.05e-4	8.87e-4	0.7309548138552784	0	NA	3895	1
cg02597948	16	3041995	2.22e-4	7.76e-4	0.7748149543848484	0	NA	3896	1
cg02597966	5	125345473	-6.669999999999998e-4	0.002205	0.7622752543266962	0	NA	3895	1
cg02597994	5	178557097	1.76e-4	0.001125	0.875682706830483	0	NA	3892	1
cg02598077	20	43534361	-8.91e-4	9.71e-4	0.3588227084983784	0	NA	3896	1
cg02598248	8	146176685	-4.95e-4	7.87e-4	0.5293681892897344	0	NA	3894	1
cg02598644	1	46921354	-0.001271	8.49e-4	0.13437885404872332	0	NA	3896	1
cg02598696	5	140958817	6e-4	0.001513	0.6916896534449042	0	NA	3850	1
cg02598777	11	43943763	-6.07e-4	9.85e-4	0.5377337203095545	0	NA	3862	1
cg02598921	1	204612303	-9.22e-4	9.44e-4	0.32872021322122347	0	NA	3895	1
cg02599053	1	31383231	-0.001518	0.001866	0.4159286821104349	0	NA	3895	1
cg02599062	1	205473716	-1.14e-4	2.69e-4	0.6717176431206882	0	NA	3852	1
cg02599131	6	154803352	1.89e-4	9.19e-4	0.8370578150169731	0	NA	3897	1
cg02599192	20	42591125	0.001269	0.001729	0.4629790533972831	0	NA	3895	1
cg02599325	4	122086884	0.002878	0.001297	0.026488980122840077	0	NA	3893	1
cg02599412	10	94586863	0.001759	0.001035	0.08922183151078372	0	NA	3897	1
cg02599615	15	32323649	0.002122	0.001854	0.25239465325283433	0	NA	3896	1
cg02599643	17	403644	3.8e-5	4.63e-4	0.9345883183336461	0	NA	3888	1
cg02599699	11	125333533	-5.63e-4	9.44e-4	0.5509091724820985	0	NA	3896	1
cg02599751	10	61652009	0.00244	0.001754	0.16419327258125005	0	NA	3888	1
cg02599810	17	33220544	-0.004658	0.00236	0.04841258702571667	0	NA	3897	1
cg02599938	14	75179659	-1.11e-4	3.3500000000000007e-4	0.7403852004619367	0	NA	3896	1
cg02599991	2	27934771	-1.74e-4	8.8e-4	0.8432584504128222	0	NA	3894	1
cg02600063	5	31193216	0.002068	0.002716	0.44640992119409517	0	NA	3892	1
cg02600131	7	105743220	0.001214	0.001987	0.5412185716393295	0	NA	3895	1
cg02600150	18	9100547	-5.29e-4	7.86e-4	0.5009294842063119	0	NA	3897	1
cg02600199	8	135793179	-6.22e-4	0.001711	0.716208932584993	0	NA	3888	1
cg02600226	9	127965622	-5.85e-4	9.41e-4	0.5341529202325659	0	NA	3897	1
cg02600361	13	44361148	-3.4e-4	2.41e-4	0.158307021268058	0	NA	3738	1
cg02600475	4	122018417	8.959999999999999e-4	0.00114	0.4318880436057941	0	NA	3897	1
cg02600505	5	169026626	3.69e-4	7.34e-4	0.6151577740518832	0	NA	3896	1
cg02600583	9	4463822	0.001426	0.001472	0.3326699389842369	0	NA	3895	1
cg02600653	3	19431990	2.5e-5	0.001888	0.989435100041894	0	NA	3727	1
cg02600660	3	143081579	8.2e-5	7.81e-4	0.916380888737169	0	NA	3891	1
cg02600664	9	4530446	-0.0013510000000000002	0.001489	0.36423741623372957	0	NA	3895	1
cg02600878	1	6580311	-0.001174	9.92e-4	0.2366238236873122	0	NA	3897	1
cg02600910	3	124579959	0.001512	0.001263	0.23124823319397844	0	NA	3895	1
cg02600983	1	27675684	0.0014460000000000002	0.001677	0.3885477461827699	0	NA	3896	1
cg02601039	10	25420441	-0.003157	0.002011	0.11644634985774152	0	NA	3895	1
cg02601061	7	131194529	0.001497	0.00101	0.13829288079518673	0	NA	3896	1
cg02601188	5	175303873	-7.39e-4	0.001974	0.708131463644468	0	NA	3885	1
cg02601200	6	10962291	-0.001359	0.001668	0.4152164562959634	0	NA	3861	1
cg02601341	16	31235841	0.001227	8.85e-4	0.16561238258519126	0	NA	3892	1
cg02601452	7	95041698	-9.5e-5	0.00118	0.9358328563784701	0	NA	3897	1
cg02601674	7	140715843	0.002439	0.001152	0.034243937846148695	0	NA	3897	1
cg02602014	3	193646969	-0.002108	0.0019029999999999997	0.2679807523453526	0	NA	3895	1
cg02602086	15	81589105	-2.22e-4	2.4e-4	0.3549659074464646	0	NA	3891	1
cg02602310	17	47987318	-2.77e-4	0.001183	0.8148681693264811	0	NA	3896	1
cg02602377	17	2140270	0.001351	8.82e-4	0.12558511839348266	0	NA	3897	1
cg02602405	1	175051782	-0.001377	0.001545	0.3727885568014779	0	NA	3890	1
cg02602504	12	122880396	9.6e-5	0.00104	0.9264535768881672	0	NA	3891	1
cg02602586	21	44287861	-4.85e-4	0.001304	0.7099430952800136	0	NA	3896	1
cg02602610	3	181442961	0.002745	0.00129	0.03334479702687268	0	NA	3885	1
cg02602700	2	18223165	0.002261	0.001711	0.18635154876281473	0	NA	3895	1
cg02602752	4	96238357	-2.13e-4	8.36e-4	0.7988894015133018	0	NA	3891	1
cg02602776	3	108304732	-8.550000000000001e-4	0.001482	0.5639914206179695	0	NA	3858	1
cg02602953	17	80192645	-1.65e-4	9.2e-4	0.8576645958017877	0	NA	3897	1
cg02602957	3	49750064	-9.79e-4	0.001154	0.3962411014963937	0	NA	3897	1
cg02602982	22	20259307	-8.07e-4	8.29e-4	0.33032373635147855	0	NA	3897	1
cg02602989	12	57502545	0.001846	0.001108	0.09570047232865161	0	NA	3895	1
cg02603006	12	27360696	0.001425	0.001048	0.17391448685348837	0	NA	3896	1
cg02603007	20	58888890	0.002652	0.001369	0.05272329238312013	0	NA	3891	1
cg02603168	1	156338813	0.001172	0.001406	0.40452310425706084	0	NA	3891	1
cg02603218	4	6058336	-2.55e-4	9.419999999999999e-4	0.7866212868863779	0	NA	3885	1
cg02603249	20	56754503	-5e-5	6.78e-4	0.9412122468978963	0	NA	3896	1
cg02603284	2	1492017	0.001066	0.001523	0.4839683105011884	0	NA	3896	1
cg02603315	6	30743183	-4.6899999999999996e-4	7.85e-4	0.5502054918862442	0	NA	3896	1
cg02603377	6	83939791	-1.61e-4	0.001447	0.9114064583272776	0	NA	3891	1
cg02603483	16	34985749	0.001129	0.001427	0.4288446276840407	0	NA	3897	1
cg02603526	7	50626272	-0.001784	8.52e-4	0.036269182098347626	0	NA	3897	1
cg02603588	10	84403562	0.001778	0.001654	0.2823882627872648	0	NA	3897	1
cg02603733	1	151447362	-9.6e-5	7.27e-4	0.8949451244917492	0	NA	3896	1
cg02603747	6	166460087	-1.85e-4	0.001727	0.9146920535481203	0	NA	3887	1
cg02603857	20	42999778	4.35e-4	0.001619	0.7881725782123696	0	NA	3895	1
cg02603875	5	152871549	0.00173	0.002828	0.5407099610162314	0	NA	3895	1
cg02603945	7	102091013	4.9e-5	8.26e-4	0.9526956115043775	0	NA	3894	1
cg02603977	8	80783976	-1.23e-4	0.001	0.9021070979671265	0	NA	3896	1
cg02604194	1	179908227	5.07e-4	0.001186	0.6690243951945873	0	NA	3893	1
cg02604315	17	644772	-7.7e-5	8.44e-4	0.927308067891715	0	NA	3895	1
cg02604346	11	119932041	-0.001082	0.0018600000000000001	0.5607550079695504	0	NA	3896	1
cg02604553	2	69347892	-0.001002	8.48e-4	0.23736295552978953	0	NA	3897	1
cg02604585	11	69862832	-0.002074	0.00122	0.08913092551708608	0	NA	3896	1
cg02604726	3	43404106	-0.001885	8.01e-4	0.018607196213163993	0	NA	3895	1
cg02604745	4	26526924	2.52e-4	6.79e-4	0.7105377128703854	0	NA	3896	1
cg02604754	1	35336234	9.43e-4	0.001482	0.5245794099181507	0	NA	3897	1
cg02604758	8	127600884	5.2e-5	9.6e-4	0.9568023778259153	0	NA	3896	1
cg02604817	5	131631355	0.001229	5.72e-4	0.031666010730887054	0	NA	3897	1
cg02604834	5	157273765	0.00163	0.001092	0.13552254431913519	0	NA	3894	1
cg02604861	4	77073277	-0.001617	0.001226	0.18719474639328518	0	NA	3897	1
cg02605064	9	95090774	-5.16e-4	0.00105	0.6231233604211337	0	NA	3808	1
cg02605075	2	86903072	-3.43e-4	9.16e-4	0.7080664635282548	0	NA	3894	1
cg02605091	1	7557510	-0.001246	0.001155	0.28068229955845214	0	NA	3894	1
cg02605248	4	71638742	-1.5e-4	0.001038	0.8850988102311044	0	NA	3894	1
cg02605429	7	44193802	-0.0019450000000000001	8.549999999999999e-4	0.022914701526675088	0	NA	3894	1
cg02605509	10	13512326	0.002177	9.34e-4	0.01976205558301963	0	NA	3895	1
cg02605777	3	12553567	0.003237	0.001227	0.008336171393113715	0	NA	3894	1
cg02605805	3	98312845	-2.02e-4	5.31e-4	0.7036378918984975	0	NA	3897	1
cg02605874	4	72407885	3.21e-4	0.001987	0.8716601747235986	0	NA	3733	1
cg02605880	6	2887632	-9.83e-4	0.00182	0.5891212505039052	0	NA	3820	1
cg02605957	3	12353324	-0.0027629999999999994	0.002035	0.17454633992954083	0	NA	3838	1
cg02606010	1	2292609	-2.02e-4	9.68e-4	0.8346998606746033	0	NA	3890	1
cg02606039	11	73431895	-8.83e-4	0.001776	0.6190588205332372	0	NA	3751	1
cg02606117	9	116265523	1.78e-4	0.001468	0.903490324261773	0	NA	3892	1
cg02606127	2	238621012	-8.31e-4	9.88e-4	0.40029577054345666	0	NA	3894	1
cg02606279	18	32717615	6.16e-4	0.001939	0.7507204534306826	0	NA	3893	1
cg02606432	5	133938922	-0.0025959999999999998	0.001651	0.11586236270805732	0	NA	3892	1
cg02606438	20	46342769	1.32e-4	0.001015	0.8965274528825992	0	NA	3894	1
cg02606488	15	82479524	-0.001911	0.001734	0.27042857814944476	0	NA	3893	1
cg02606496	9	130640137	6.59e-4	0.00112	0.5562686310393123	0	NA	3892	1
cg02606526	3	52541666	-5.59e-4	8.53e-4	0.5122526608167846	0	NA	3895	1
cg02606535	16	2133032	-0.002419	0.001125	0.031537641184535205	0	NA	3892	1
cg02606650	5	167548319	0.002189	0.001333	0.10055673798466763	0	NA	3893	1
cg02606891	22	18121431	-1.18e-4	3.01e-4	0.6950385759685584	0	NA	3866	1
cg02606936	22	39337729	3.46e-4	2.9e-4	0.23282886121319532	0	NA	3897	1
cg02607032	4	170063658	-0.001848	0.002085	0.37543922377334576	0	NA	3725	1
cg02607043	1	2024071	-0.002734	0.00142	0.05418532220001244	0	NA	3897	1
cg02607063	18	47172340	-0.0018509999999999998	0.001268	0.14435077240771385	0	NA	3891	1
cg02607112	19	36595138	9.5e-5	8.88e-4	0.9148032740058881	0	NA	3891	1
cg02607176	10	45850164	-7.13e-4	8.46e-4	0.39934612652667484	0	NA	3896	1
cg02607227	1	20811218	-4.01e-4	9.2e-4	0.6629313678871677	0	NA	3886	1
cg02607350	7	5471691	1.08e-4	6.86e-4	0.8749025023646724	0	NA	3893	1
cg02607431	3	117330123	-0.001155	0.001268	0.3623568758571675	0	NA	3897	1
cg02607441	2	29485193	0.001392	9.530000000000001e-4	0.14411135871942365	0	NA	3897	1
cg02607447	17	61767785	6.459999999999999e-4	7.9e-4	0.4135162200663494	0	NA	3896	1
cg02607450	2	235098640	7.02e-4	0.001417	0.6203087301440875	0	NA	3896	1
cg02607639	12	1668584	-5.03e-4	0.001746	0.7732801005213066	0	NA	3781	1
cg02607723	1	55678590	0.001247	8.85e-4	0.15882347436661928	0	NA	3895	1
cg02607748	17	80288004	-4.3299999999999995e-4	8.72e-4	0.6194996252515474	0	NA	3895	1
cg02607754	17	56495283	-2.08e-4	8.32e-4	0.8025873486341526	0	NA	3897	1
cg02607763	10	123370190	1.39e-4	0.001225	0.9096584313428077	0	NA	3896	1
cg02607813	11	63366961	-2.8e-5	9.99e-4	0.9776397967904717	0	NA	3895	1
cg02607841	18	9615719	-1.7e-4	9.23e-4	0.8538706679348069	0	NA	3891	1
cg02607907	2	68443671	-1.09e-4	0.001557	0.9441885476803361	0	NA	3890	1
cg02607925	2	216409437	-4.66e-4	0.001418	0.7424339516269667	0	NA	3888	1
cg02607960	8	52170223	-0.00121	0.00146	0.40723619513219067	0	NA	3891	1
cg02608002	19	17515778	2.74e-4	7.35e-4	0.7093054043321264	0	NA	3896	1
cg02608054	11	82610918	0.001495	0.0018670000000000002	0.423276467749046	0	NA	3896	1
cg02608206	9	102668616	2.23e-4	2.2300000000000003e-4	0.3173105078629141	0	NA	3895	1
cg02608382	4	186127482	-9e-6	0.00116	0.9938095784452979	0	NA	3895	1
cg02608427	11	3704261	3.98e-4	9.5e-4	0.6752545976108593	0	NA	3897	1
cg02608511	8	71135222	0.001827	0.001072	0.08832672717481821	0	NA	3894	1
cg02608538	9	80508015	-0.003772	0.001193	0.0015680958147697177	0	NA	3893	1
cg02608657	11	57176211	-4.24e-4	7.98e-4	0.5951912832798332	0	NA	3897	1
cg02608723	17	38488757	-0.003406	8.75e-4	9.91872828003894e-5	0	NA	3895	1
cg02608809	2	207570564	4.9e-4	9.81e-4	0.6174340072948331	0	NA	3895	1
cg02608914	2	171784720	8.4e-5	8.61e-4	0.922280913575799	0	NA	3897	1
cg02608928	14	76032914	1.25e-4	0.00159	0.9373377806200198	0	NA	3893	1
cg02609155	6	115188974	-7.09e-4	0.001566	0.6507317603620126	0	NA	3871	1
cg02609271	15	92398726	-4.68e-4	0.001672	0.7795509233440682	0	NA	3894	1
cg02609338	6	135029129	-0.002108	0.001345	0.11704779895840915	0	NA	3887	1
cg02609361	6	109753959	-0.001243	0.001068	0.24448169325819488	0	NA	3895	1
cg02609480	21	46971551	5.99e-4	9.71e-4	0.5373074122299201	0	NA	3889	1
cg02609707	22	34317568	-1.91e-4	5.19e-4	0.7128617406313211	0	NA	3896	1
cg02609800	4	20466365	4.56e-4	0.001355	0.7364702033064454	0	NA	3897	1
cg02609804	2	122292540	0.001352	9.560000000000001e-4	0.1572955735175468	0	NA	3894	1
cg02609817	12	104179281	-2.33e-4	0.001018	0.818962063507715	0	NA	3893	1
cg02609911	8	134190531	9.42e-4	8.08e-4	0.2436785007583514	0	NA	3896	1
cg02610220	4	58586083	-4.4099999999999993e-4	0.001306	0.7356101650154329	0	NA	3895	1
cg02610221	8	17207635	0.001305	0.001105	0.23760452085185427	0	NA	3896	1
cg02610311	1	150064082	0.001452	0.001354	0.28355022294909227	0	NA	3892	1
cg02610329	2	112784359	-0.00199	0.001414	0.15932214156869073	0	NA	3895	1
cg02610343	5	14261409	-0.001889	0.002113	0.3713274619038915	0	NA	3893	1
cg02610393	10	43494546	-0.001597	7.39e-4	0.03069314438173495	0	NA	3896	1
cg02610403	14	103333496	4.86e-4	0.001362	0.7212204282298026	0	NA	3894	1
cg02610431	14	79668270	-9.93e-4	0.002576	0.69988080925717	0	NA	3896	1
cg02610614	12	54762554	-2.62e-4	2.1600000000000002e-4	0.22514398113510484	0	NA	3896	1
cg02610618	7	33184212	-2.1000000000000004e-4	0.001774	0.9057693053762619	0	NA	3866	1
cg02610634	3	13178236	-0.001259	0.003352	0.7072167751579194	0	NA	3895	1
cg02610779	21	42840442	0.001629	0.002173	0.45346260379117087	0	NA	3893	1
cg02610823	12	108693903	-2.66e-4	8.99e-4	0.7673184291619696	0	NA	3894	1
cg02610851	11	76480016	8.3e-5	3.19e-4	0.7947186924918135	0	NA	3897	1
cg02610856	11	118923533	7.3e-4	7.88e-4	0.35424025373597146	0	NA	3896	1
cg02610906	16	57059749	1.72e-4	7.38e-4	0.8157130052880178	0	NA	3894	1
cg02610971	11	134775616	0.001107	0.001714	0.5183715530968829	0	NA	3897	1
cg02611001	1	2458506	-0.001643	8.38e-4	0.04992330624769533	0	NA	3894	1
cg02611032	12	11513414	-7.24e-4	0.001759	0.6806344653614058	0	NA	3865	1
cg02611097	5	88179196	7.24e-4	3.6e-4	0.04431372181957824	0	NA	3875	1
cg02611153	2	127845044	-6.18e-4	5.04e-4	0.22012700439802693	0	NA	3897	1
cg02611169	17	80334617	-6.83e-4	0.002369	0.7731115176657911	0	NA	3896	1
cg02611177	11	57520451	0.001136	8.13e-4	0.16232518751171252	0	NA	3895	1
cg02611257	17	60885682	-1.33e-4	2.68e-4	0.6197048769455792	0	NA	3865	1
cg02611370	12	94503335	-2.59e-4	7.05e-4	0.7133386557726591	0	NA	3896	1
cg02611392	4	48542697	-3.47e-4	0.001068	0.7452519379086439	0	NA	3897	1
cg02611605	16	66631632	0.003654	0.002541	0.1504293643589833	0	NA	3799	1
cg02611615	17	47785319	2.3399999999999997e-4	2.3299999999999997e-4	0.31523796300772033	0	NA	3897	1
cg02611635	13	53024435	5.55e-4	5.08e-4	0.27460474289889647	0	NA	3880	1
cg02611672	14	89026119	0.001401	0.001615	0.38567235078138384	0	NA	3887	1
cg02611744	18	74962792	0.002016	0.001254	0.10791064919766595	0	NA	3895	1
cg02611814	7	135485440	-0.0028640000000000002	0.002332	0.21939803566194363	0	NA	3894	1
cg02611881	2	72742910	0.001734	9.75e-4	0.07532808342656812	0	NA	3896	1
cg02611899	2	58358795	9.45e-4	0.001177	0.42203906786079864	0	NA	3893	1
cg02612255	8	131353307	-0.0029659999999999995	0.001129	0.00861151032258716	0	NA	3889	1
cg02612332	17	73906040	-0.001402	0.002831	0.6204368115100527	0	NA	3897	1
cg02612385	7	72844554	-1.8e-4	6.85e-4	0.7927249902665222	0	NA	3896	1
cg02612450	6	154800785	-0.003933	0.001381	0.004400373433877544	0	NA	3895	1
cg02612698	8	6264156	-1.1799999999999998e-4	1.97e-4	0.549183039674687	0	NA	3889	1
cg02612766	3	49156707	-4.7e-4	0.001149	0.6825019783733475	0	NA	3888	1
cg02612782	3	33454240	-8.76e-4	6.92e-4	0.20555033523457655	0	NA	3897	1
cg02612790	6	47061109	5e-6	0.001074	0.9962854670454477	0	NA	3895	1
cg02612836	9	72161390	9.43e-4	0.001106	0.39386892430430176	0	NA	3896	1
cg02612885	3	183695495	0.002859	0.00129	0.02667239555432406	0	NA	3889	1
cg02612894	1	87641904	4.82e-4	0.001164	0.67880867422683	0	NA	3897	1
cg02612904	10	80707187	-5.48e-4	8.42e-4	0.5151553580677857	0	NA	3897	1
cg02612943	20	48631579	-0.001044	5.03e-4	0.03793589358860305	0	NA	3884	1
cg02612949	3	42781593	-0.004932999999999999	0.00211	0.019391673962759218	0	NA	3896	1
cg02613043	8	144818073	-2.3e-5	9.35e-4	0.980374872394939	0	NA	3897	1
cg02613072	1	158371947	-1.15e-4	0.001388	0.9339684054276656	0	NA	3895	1
cg02613207	9	23672403	-3.66e-4	0.001084	0.7356357185887752	0	NA	3895	1
cg02613289	8	100885056	-9.77e-4	9.8e-4	0.31879422880553154	0	NA	3889	1
cg02613338	8	74226981	-0.001452	0.00137	0.2892110189577162	0	NA	3894	1
cg02613381	16	3188215	-0.001658	0.001001	0.09765224431213797	0	NA	3887	1
cg02613389	15	80270551	1.43e-4	0.001159	0.9018044310789228	0	NA	3894	1
cg02613747	11	70682786	0.001321	0.001244	0.2882823989902963	0	NA	3890	1
cg02613926	4	56376440	4.5e-5	8.34e-4	0.956969555164993	0	NA	3896	1
cg02614009	3	13884597	-8.9e-4	9.089999999999999e-4	0.3275316043312825	0	NA	3895	1
cg02614099	1	61548266	1.45e-4	2.56e-4	0.5711176470327519	0	NA	3894	1
cg02614288	2	150588675	0.0015940000000000001	0.001113	0.1520965144740008	0	NA	3894	1
cg02614336	10	2923376	-0.005472	0.002436	0.024684451726109443	0	NA	3895	1
cg02614389	20	22672411	-4.05e-4	3.69e-4	0.2723962412237761	0	NA	3894	1
cg02614438	21	38381979	-0.003025	0.002604	0.24536776965321758	0	NA	3894	1
cg02614692	4	10262707	9.139999999999999e-4	0.00217	0.6736103902778146	0	NA	3894	1
cg02614757	10	64579646	0.00064899999999999995	9.73e-4	0.5047662251295488	0	NA	3895	1
cg02614804	12	94129733	0.001218	0.001649	0.4601320226847515	0	NA	3894	1
cg02614847	12	58140417	-1.86e-4	9.92e-4	0.8512686236882057	0	NA	3894	1
cg02614923	10	122188400	-7.840000000000001e-4	0.001103	0.47721514814586063	0	NA	3878	1
cg02614965	8	37390420	-2.65e-4	0.001282	0.8362376996694639	0	NA	3876	1
cg02614991	1	245508023	-2.26e-4	0.001212	0.8520772638130832	0	NA	3895	1
cg02615013	4	2805558	-3.45e-4	7.59e-4	0.6494362837267547	0	NA	3897	1
cg02615516	2	233639935	0.001266	9.96e-4	0.20369864676723293	0	NA	3888	1
cg02615520	6	90272480	1e-5	8.6e-4	0.9907224816154004	0	NA	3893	1
cg02615624	11	76989589	-8e-5	0.001319	0.9516363524614317	0	NA	3896	1
cg02615764	17	17906079	-8.28e-4	6.82e-4	0.22471860973215876	0	NA	3897	1
cg02615905	15	66112205	-0.001351	8.25e-4	0.10151022357561933	0	NA	3889	1
cg02615968	7	24739820	0.001135	8.8e-4	0.19712957977973153	0	NA	3895	1
cg02616023	1	162306972	-5.06e-4	9.97e-4	0.6117882057944208	0	NA	3897	1
cg02616054	1	225652300	3.21e-4	7.11e-4	0.651645947141819	0	NA	3892	1
cg02616139	1	179064123	-4.67e-4	9.29e-4	0.6151814921412642	0	NA	3896	1
cg02616253	4	27637057	-7.8e-5	7.81e-4	0.9204459784773665	0	NA	3897	1
cg02616324	9	102669052	-4.8e-5	2.4e-4	0.8414805811217939	0	NA	3894	1
cg02616341	14	69355058	1.95e-4	8.88e-4	0.8261869015527482	0	NA	3897	1
cg02616414	14	23707054	1.02e-4	4.6900000000000007e-4	0.8278311681095717	0	NA	3799	1
cg02616470	1	8375490	-0.001186	0.001493	0.4269778846150361	0	NA	3896	1
cg02616605	1	12166864	-5.08e-4	9.29e-4	0.5844992802259796	0	NA	3897	1
cg02616606	12	110542578	1.07e-4	0.001649	0.9482633257179746	0	NA	3889	1
cg02616625	1	40037037	0.00118	9.45e-4	0.2117831455212558	0	NA	3882	1
cg02616886	9	38186567	0.002583	0.001204	0.03192496649327706	0	NA	3887	1
cg02616964	7	100043970	-4.91e-4	8.37e-4	0.5574597018137417	0	NA	3891	1
cg02617107	15	43037026	-5.2e-5	0.002628	0.9842133599895075	0	NA	3894	1
cg02617165	8	125303844	-7.299999999999999e-5	0.004149	0.9859622637025958	0	NA	3891	1
cg02617194	15	32965495	-6.1e-4	6.86e-4	0.37388870991792644	0	NA	3897	1
cg02617352	10	118350580	8.36e-4	0.001067	0.43333052791164794	0	NA	3896	1
cg02617476	17	8036803	0.001025	0.002155	0.634332261927641	0	NA	3896	1
cg02617721	15	26106064	-3.57e-4	4.51e-4	0.42860894912671044	0	NA	3893	1
cg02617787	3	38104114	3.48e-4	9.6e-4	0.7169784235298162	0	NA	3894	1
cg02618032	20	36056811	6.64e-4	7.88e-4	0.3994300401517094	0	NA	3896	1
cg02618039	18	11850121	0.001802	0.001467	0.21931291038528522	0	NA	3897	1
cg02618136	10	134391467	0.002235	0.001226	0.06830314381795888	0	NA	3891	1
cg02618140	2	37312106	2.1e-4	4.23e-4	0.6195742043109965	0	NA	3890	1
cg02618151	14	105838415	5.04e-4	7.86e-4	0.52137886462133	0	NA	3896	1
cg02618323	2	207731652	3e-5	0.002021	0.9881565275654395	0	NA	3896	1
cg02618357	2	103115574	-5.5e-5	0.001232	0.9643919816341856	0	NA	3896	1
cg02618471	1	94147219	9.61e-4	3.48e-4	0.005753752923901379	0	NA	3879	1
cg02618482	9	98637664	-1.5e-5	2.97e-4	0.9597199248219005	0	NA	3896	1
cg02618485	19	5341147	0.002145	0.001371	0.11768812674464998	0	NA	3895	1
cg02618809	13	41708153	-0.001336	6.12e-4	0.029035328695362902	0	NA	3897	1
cg02618908	14	94596645	7.02e-4	6.97e-4	0.31385135676938997	0	NA	3880	1
cg02619264	2	168942650	3.17e-4	8.56e-4	0.7111387819517542	0	NA	3896	1
cg02619372	2	242196184	-3.83e-4	6.38e-4	0.5482973369034936	0	NA	3897	1
cg02619544	1	223317256	-9.2e-5	0.0011840000000000002	0.938064544162838	0	NA	3895	1
cg02619699	2	70913172	7.3e-5	0.001015	0.9426646326905105	0	NA	3897	1
cg02619733	20	45648982	0.001721	0.002387	0.4709164741292661	0	NA	3897	1
cg02619747	17	3457654	-9.48e-4	0.002097	0.6512153910684133	0	NA	3895	1
cg02619778	12	72451864	-0.001183	0.001449	0.4142570338673053	0	NA	3896	1
cg02619784	18	3603226	2.8e-5	6.13e-4	0.9635676973123846	0	NA	3864	1
cg02620005	6	24858932	1.9e-4	6.26e-4	0.7614978926469198	0	NA	3895	1
cg02620048	4	139785702	-4.52e-4	8.46e-4	0.5931485468665254	0	NA	3894	1
cg02620049	10	134164597	1.72e-4	8.2e-4	0.8338580397999303	0	NA	3896	1
cg02620057	17	1942040	0.001333	7.69e-4	0.08302104071469592	0	NA	3896	1
cg02620130	2	218602070	0.0017730000000000003	0.001216	0.1448242231551743	0	NA	3897	1
cg02620180	2	114764101	1.75e-4	0.001203	0.8843400693721742	0	NA	3895	1
cg02620329	1	3797503	0.002776	0.002688	0.30172648067677904	0	NA	3893	1
cg02620354	12	49399612	-3.26e-4	0.001499	0.8278356016935065	0	NA	3888	1
cg02620417	16	622502	-2.2e-5	8.84e-4	0.9801451939700455	0	NA	3896	1
cg02620443	12	347191	-1.44e-4	0.001427	0.919621109278513	0	NA	3896	1
cg02620569	5	11145975	1.6e-4	0.001015	0.8747440535699891	0	NA	3891	1
cg02620645	9	28439802	9.01e-4	0.001423	0.5266230518256332	0	NA	3892	1
cg02620731	2	216709481	-4.01e-4	9.14e-4	0.6608565682907979	0	NA	3897	1
cg02620741	6	37515893	-7.58e-4	4.5e-4	0.09209580758558666	0	NA	3887	1
cg02620799	4	185305347	2.17e-4	5.11e-4	0.671086344870035	0	NA	3880	1
cg02620875	5	127873722	-4.0599999999999995e-4	5.5e-4	0.4604039699886437	0	NA	3897	1
cg02620977	20	23084096	-9e-5	3.99e-4	0.8215406132562788	0	NA	3897	1
cg02621314	1	42781754	4.15e-4	9.93e-4	0.6760016036690968	0	NA	3895	1
cg02621363	13	104676850	0.001805	8.429999999999999e-4	0.03226093476941418	0	NA	3896	1
cg02621389	3	127635713	5.09e-4	0.001044	0.6258701117233509	0	NA	3895	1
cg02621418	7	87858836	5.92e-4	0.001436	0.6801515992375868	0	NA	3879	1
cg02621642	19	53515898	6.18e-4	0.001363	0.6502523907909988	0	NA	3897	1
cg02621656	6	28336629	2.53e-4	0.001356	0.851991383129773	0	NA	3897	1
cg02621780	8	140989844	-8.3e-5	0.001084	0.9389670051320561	0	NA	3897	1
cg02621821	8	25899113	-0.0018240000000000003	0.001145	0.11115725219337345	0	NA	3896	1
cg02621860	7	23431927	-9.95e-4	0.001344	0.4591013706482599	0	NA	3890	1
cg02621924	10	133468834	3.42e-4	0.0024620000000000006	0.8895201196606619	0	NA	3893	1
cg02622026	3	196910747	6.11e-4	0.0012979999999999999	0.6378377068776588	0	NA	3889	1
cg02622094	13	41132630	-0.001098	0.001621	0.4981777899877188	0	NA	3896	1
cg02622202	2	109597471	-4.58e-4	9.570000000000001e-4	0.632238237394065	0	NA	3897	1
cg02622254	2	175895436	-0.001074	8.4e-4	0.20104801660384936	0	NA	3895	1
cg02622288	12	92828438	4.6e-5	0.001032	0.964447151284088	0	NA	3895	1
cg02622416	17	1373530	8.42e-4	0.0018770000000000002	0.6537287673628498	0	NA	3897	1
cg02622515	8	37573665	0.001074	0.001006	0.28570349572010323	0	NA	3892	1
cg02622559	1	117041900	-1.07e-4	4.52e-4	0.8128696239999488	0	NA	3877	1
cg02622579	14	22950871	-0.002152	0.002405	0.37089267647281715	0	NA	3897	1
cg02622641	20	34761109	1.65e-4	0.001074	0.8779004679776918	0	NA	3895	1
cg02622666	11	66053635	-3.43e-4	6.92e-4	0.6201309682470966	0	NA	3895	1
cg02622708	15	40686105	8.29e-4	7.14e-4	0.24561570036110308	0	NA	3896	1
cg02622774	2	242472638	8.95e-4	9.86e-4	0.3640325633045591	0	NA	3890	1
cg02622825	20	34474890	0.0015	8.69e-4	0.08432547043248524	0	NA	3896	1
cg02622874	4	71836756	-2.68e-4	9.01e-4	0.7661250512753808	0	NA	3894	1
cg02622903	17	29645508	2.73e-4	3.73e-4	0.4642274787700005	0	NA	3892	1
cg02622928	5	77791523	-8.8e-5	0.001193	0.9411984742728834	0	NA	3891	1
cg02623036	5	35797715	-3.23e-4	0.001019	0.7512607289801898	0	NA	3896	1
cg02623082	2	31138302	4.96e-4	8.9e-4	0.5773201730502915	0	NA	3897	1
cg02623175	16	67286459	-4.7e-5	7.42e-4	0.9494939184624863	0	NA	3897	1
cg02623259	9	92704690	9.88e-4	0.001035	0.33978539388915846	0	NA	3895	1
cg02623354	7	18336926	3.72e-4	0.001812	0.8373392962021134	0	NA	3879	1
cg02623438	17	54237828	-0.001072	0.001226	0.3819068516350771	0	NA	3892	1
cg02623448	20	39140321	0.00302	0.001633	0.06440627847717358	0	NA	3897	1
cg02623524	9	26957637	-8.7e-5	0.001201	0.9422520445449629	0	NA	3893	1
cg02623562	18	57584525	4.1300000000000006e-4	0.001015	0.6840839687102999	0	NA	3878	1
cg02623607	6	70525716	0.001013	0.001524	0.5062435691973284	0	NA	3878	1
cg02623617	2	202507679	-1.16e-4	2.42e-4	0.6316975932620582	0	NA	3893	1
cg02623628	14	31735153	0.001375	0.001053	0.19162297055460603	0	NA	3893	1
cg02623707	9	118493500	6.33e-4	0.0018350000000000003	0.7301250978877772	0	NA	3894	1
cg02623897	3	127754477	0.001338	0.001432	0.35011949135246373	0	NA	3895	1
cg02623978	10	103590304	-2.5e-5	4.08e-4	0.9511405908770885	0	NA	3810	1
cg02624047	2	48756865	0.003263	0.00199	0.10106787255681099	0	NA	3895	1
cg02624058	22	36740149	3.0000000000000005e-6	0.001036	0.9976895267016137	0	NA	3890	1
cg02624081	12	132515664	-6.69e-4	8.74e-4	0.4440058767118479	0	NA	3896	1
cg02624377	2	223269006	8.15e-4	0.001292	0.5281680640950185	0	NA	3892	1
cg02624422	12	52266306	3.52e-4	0.001034	0.7335360939594964	0	NA	3897	1
cg02624443	11	130589483	-3.37e-4	0.001542	0.8270026767646318	0	NA	3894	1
cg02624489	14	102886420	-3.91e-4	8.99e-4	0.6636149094975041	0	NA	3896	1
cg02624565	20	30193601	1.43e-4	2.48e-4	0.5642009806907478	0	NA	3896	1
cg02624725	13	24845628	0.001343	0.001273	0.2914307138339385	0	NA	3757	1
cg02624740	17	36772884	-0.002646	0.00101	0.008798083813429227	0	NA	3888	1
cg02624791	10	33314085	2.61e-4	8.56e-4	0.7604373330354384	0	NA	3897	1
cg02624857	12	117443343	2.5e-5	0.001853	0.9892355591507742	0	NA	3882	1
cg02624899	11	58792758	-3.849999999999999e-4	0.001225	0.7533040472859123	0	NA	3896	1
cg02624941	2	70693057	-1.79e-4	8.46e-4	0.8324316519041421	0	NA	3896	1
cg02625048	12	109046145	5.6999999999999996e-5	0.00124	0.9633359609250868	0	NA	3888	1
cg02625086	4	109086398	-3.17e-4	0.00126	0.8013600748412515	0	NA	3894	1
cg02625241	4	103490551	-0.002247	0.001508	0.13621028757971296	0	NA	3846	1
cg02625318	3	14522540	-3.52e-4	7.96e-4	0.6583364868601519	0	NA	3897	1
cg02625371	20	2727544	0.0017389999999999999	0.001166	0.13585029731730464	0	NA	3897	1
cg02625376	15	92621006	-3.84e-4	0.001558	0.805318553946153	0	NA	3897	1
cg02625426	12	32301274	2.3e-4	9.78e-4	0.8140738216187221	0	NA	3882	1
cg02625502	6	4491606	-0.001731	0.001077	0.10800121745251097	0	NA	3896	1
cg02625764	17	44920743	0.003619	0.002149	0.09217411485308635	0	NA	3895	1
cg02625805	22	20087022	6.1e-4	8.05e-4	0.4485922923243577	0	NA	3895	1
cg02625952	19	5680164	3.33e-4	2.36e-4	0.15823961643915901	0	NA	3897	1
cg02626112	19	55850082	6e-6	0.001359	0.9964773423015162	0	NA	3887	1
cg02626131	16	31447873	8.86e-4	7.67e-4	0.24802903258643613	0	NA	3896	1
cg02626375	1	27989864	2.1e-4	3.07e-4	0.49395048361719124	0	NA	3894	1
cg02626395	7	151615549	-2.07e-4	0.001252	0.8686799472616831	0	NA	3891	1
cg02626417	5	112073958	-0.001453	7.49e-4	0.05238942604498657	0	NA	3896	1
cg02626447	2	135262278	6.58e-4	9.34e-4	0.4811234496510518	0	NA	3894	1
cg02626476	17	80595110	8.21e-4	0.0011840000000000002	0.4880509319262382	0	NA	3896	1
cg02626498	5	67198842	5.28e-4	0.001122	0.6379348105909569	0	NA	3893	1
cg02626536	4	83867494	-4e-4	7.77e-4	0.6066924255881707	0	NA	3895	1
cg02626606	2	217633789	-6.8e-5	0.001451	0.9626214358319324	0	NA	3896	1
cg02626729	3	100480614	-0.00109	0.001389	0.43260765485402736	0	NA	3880	1
cg02626847	18	25944988	0.001132	0.001355	0.4034788221217926	0	NA	3895	1
cg02626855	3	122701376	-1.61e-4	9.9e-4	0.870812707676084	0	NA	3894	1
cg02627047	2	190407083	0.001075	0.001111	0.3332457961935123	0	NA	3896	1
cg02627168	3	52821377	7.39e-4	0.00116	0.5240799224443846	0	NA	3897	1
cg02627335	9	90215147	-8.66e-4	9.389999999999998e-4	0.3563941615607233	0	NA	3897	1
cg02627357	5	66902532	4e-4	0.001205	0.7399268577229967	0	NA	3895	1
cg02627692	4	31749944	5.36e-4	7.37e-4	0.46705890171517345	0	NA	3896	1
cg02627751	14	23345043	-0.001306	8.75e-4	0.13554940692931897	0	NA	3895	1
cg02627766	2	219817055	0.001139	0.001513	0.451564704472657	0	NA	3895	1
cg02627824	11	66756107	-3.81e-4	8.41e-4	0.650525623847565	0	NA	3896	1
cg02627993	14	105857730	-0.001158	8.54e-4	0.17510810985737899	0	NA	3890	1
cg02628051	12	76963697	2.03e-4	6.79e-4	0.764963643728209	0	NA	3773	1
cg02628135	13	30984102	0.001861	0.001448	0.19871506917562382	0	NA	3897	1
cg02628177	8	134079254	-6.88e-4	4.98e-4	0.16711725713567058	0	NA	3888	1
cg02628281	15	91673313	2.02e-4	8.909999999999999e-4	0.8206480375404525	0	NA	3897	1
cg02628286	16	74518751	-0.002193	0.001182	0.06354912394255031	0	NA	3896	1
cg02628316	17	75689226	3.4e-5	0.001103	0.9754090846980945	0	NA	3897	1
cg02628405	10	54137907	7.76e-4	0.001738	0.6552431765788382	0	NA	3896	1
cg02628445	22	45588265	-5.35e-4	0.0014	0.702355404335201	0	NA	3893	1
cg02628451	2	113840909	0.002503	8.44e-4	0.0030205401851794576	0	NA	3893	1
cg02628581	6	149641011	-0.002075	0.001649	0.20826940405591748	0	NA	3843	1
cg02628631	2	8718510	-8.2e-5	8.45e-4	0.9226935011550026	0	NA	3895	1
cg02628700	10	6220989	-4.7499999999999994e-4	0.001249	0.7037195859773101	0	NA	3893	1
cg02628787	9	139123473	-4.98e-4	8.920000000000001e-4	0.5766423004012095	0	NA	3887	1
cg02628790	12	118598993	0.002447	0.0012	0.04143339645886612	0	NA	3893	1
cg02628855	9	95522745	-0.002631	0.001218	0.030765043412616405	0	NA	3885	1
cg02628895	17	43313141	-4.58e-4	7.25e-4	0.5275671524646806	0	NA	3887	1
cg02628930	4	88141617	-5.9e-5	2.59e-4	0.8198023270412649	0	NA	3772	1
cg02629090	8	28923946	-4.01e-4	7.88e-4	0.6108340622735048	0	NA	3895	1
cg02629127	2	85729921	1.2e-5	0.001058	0.9909504636609581	0	NA	3895	1
cg02629165	9	116139239	2.16e-4	2.58e-4	0.40247492954739417	0	NA	3896	1
cg02629170	3	48672479	-4.9e-5	2.15e-4	0.8197185587905327	0	NA	3895	1
cg02629213	1	183534094	-5.94e-4	8.640000000000001e-4	0.49176770076052295	0	NA	3895	1
cg02629447	7	44833806	-2.84e-4	7.37e-4	0.6999810868689071	0	NA	3897	1
cg02629552	21	44334644	-6.37e-4	7.93e-4	0.4218136729479793	0	NA	3896	1
cg02629657	20	14535006	7.2e-5	9.31e-4	0.9383560955724131	0	NA	3897	1
cg02629692	3	49837224	-8.85e-4	7.77e-4	0.2547047645892374	0	NA	3894	1
cg02629702	17	76872123	0.002236	9.16e-4	0.014644706698938185	0	NA	3894	1
cg02629844	1	63489101	0.001116	8.86e-4	0.2078159767835603	0	NA	3897	1
cg02629905	2	63820866	-1.47e-4	0.001125	0.8960390023575481	0	NA	3893	1
cg02629997	3	31953255	0.001348	0.001071	0.20816155292496724	0	NA	3895	1
cg02630018	16	58286682	-7.19e-4	9.22e-4	0.43549302699705167	0	NA	3896	1
cg02630053	16	810481	-0.002565	0.00156	0.1001285434872522	0	NA	3896	1
cg02630069	6	168369443	4.51e-4	0.001367	0.7414607647904637	0	NA	3896	1
cg02630186	19	11205800	2.7e-5	3.64e-4	0.9408704823592741	0	NA	3893	1
cg02630211	10	98982689	-3.08e-4	0.001442	0.8308650567912743	0	NA	3894	1
cg02630237	1	164855800	8.46e-4	0.001338	0.5271993596561159	0	NA	3894	1
cg02630278	10	102457260	4.599999999999999e-5	0.001581	0.9767884174452912	0	NA	3888	1
cg02630294	1	186868975	9.8e-4	8.99e-4	0.2756690473177395	0	NA	3896	1
cg02630414	14	104019746	-7.46e-4	7.11e-4	0.2940739117005499	0	NA	3897	1
cg02630590	16	69446338	8.869999999999999e-4	0.001104	0.4217192908463582	0	NA	3895	1
cg02630607	8	41868065	8.3e-5	8.62e-4	0.9232920772780485	0	NA	3895	1
cg02630646	2	202766600	-0.013476	0.007914	0.08860453775692237	0	NA	3897	1
cg02630661	13	49327324	-5.27e-4	0.001824	0.7726384363331409	0	NA	3825	1
cg02630770	9	100818686	6.1e-5	1.76e-4	0.7288986765588295	0	NA	3896	1
cg02631007	4	17702356	-0.00208	0.001372	0.12951050622734867	0	NA	3891	1
cg02631113	8	82194166	2.42e-4	0.001166	0.8355825583625904	0	NA	3897	1
cg02631119	8	141976334	-3.76e-4	9.089999999999999e-4	0.6791367752411077	0	NA	3897	1
cg02631134	3	170149064	-2.0599999999999997e-4	0.001715	0.9043907683811059	0	NA	3887	1
cg02631162	4	185738778	5.83e-4	8.69e-4	0.5022931072738654	0	NA	3896	1
cg02631297	3	98483465	4.07e-4	5.49e-4	0.4584825223022996	0	NA	3896	1
cg02631318	14	103234777	7.09e-4	8.61e-4	0.41024583436178313	0	NA	3893	1
cg02631326	2	221654985	2.28e-4	0.001434	0.8736721703276636	0	NA	3896	1
cg02631330	6	169643553	6.8e-5	0.001765	0.9692675745905943	0	NA	3897	1
cg02631469	16	3526149	-4.74e-4	9.65e-4	0.6232908618288073	0	NA	3895	1
cg02631583	10	126717457	8.38e-4	0.001459	0.5657201528354843	0	NA	3891	1
cg02631651	2	89157929	2.07e-4	0.00148	0.8887667621386282	0	NA	3782	1
cg02631686	6	162338857	1.81e-4	6.42e-4	0.7779960628142784	0	NA	3889	1
cg02631718	17	2416679	9.7e-5	6.64e-4	0.8838548107523139	0	NA	3894	1
cg02631785	11	28700480	-0.0017270000000000002	0.001762	0.3270188878673089	0	NA	3879	1
cg02632032	11	100999963	1.95e-4	4.8e-4	0.6845589193679018	0	NA	3890	1
cg02632109	1	153224680	-0.002672	0.001461	0.06741693880652229	0	NA	3895	1
cg02632323	1	49517474	3.27e-4	7.88e-4	0.6781604832192203	0	NA	3897	1
cg02632405	6	46856515	4.69e-4	7.95e-4	0.5552328154715471	0	NA	3896	1
cg02632441	2	218711232	0.0028770000000000002	0.001176	0.014427938285228405	0	NA	3896	1
cg02632508	20	46277625	-6.91e-4	7.47e-4	0.3549484991554583	0	NA	3895	1
cg02632511	14	22408702	-8.05e-4	0.001213	0.5069182796691227	0	NA	3896	1
cg02632626	8	56866515	-3.61e-4	9.089999999999999e-4	0.6912644354001636	0	NA	3895	1
cg02632706	4	128651211	-3.13e-4	9.87e-4	0.7511505816980518	0	NA	3896	1
cg02633038	2	240547107	-0.001295	8.59e-4	0.1316653997915715	0	NA	3896	1
cg02633155	13	40635473	4.81e-4	8.38e-4	0.565977491507935	0	NA	3889	1
cg02633165	1	16044815	8.3e-4	0.001113	0.4558291703734905	0	NA	3896	1
cg02633334	17	48980625	-7.63e-4	8.699999999999999e-4	0.3804803949145567	0	NA	3897	1
cg02633342	7	6220016	0.0013490000000000002	7.42e-4	0.06905506988591949	0	NA	3895	1
cg02633491	6	53410015	2.58e-4	4.41e-4	0.5585248462883841	0	NA	3890	1
cg02633657	2	3412010	3.11e-4	7.09e-4	0.6609180747704091	0	NA	3894	1
cg02633674	11	61356080	4e-4	3.23e-4	0.2155714523358616	0	NA	3897	1
cg02633831	8	134116055	-0.001052	8.41e-4	0.21097395762711343	0	NA	3896	1
cg02633884	11	85685370	4.670000000000001e-4	0.001028	0.6496271971939644	0	NA	3895	1
cg02633953	11	125136806	-0.001154	8.93e-4	0.19626253706292798	0	NA	3897	1
cg02634047	5	57308953	-7.49e-4	0.001113	0.5009752997622954	0	NA	3897	1
cg02634072	8	11588469	1.75e-4	0.001538	0.9094089151518425	0	NA	3896	1
cg02634245	8	10800129	0.0016719999999999999	0.001193	0.16106197749348586	0	NA	3894	1
cg02634277	19	51600410	-0.002992	0.001395	0.031968611862861894	0	NA	3875	1
cg02634315	14	35806663	-6.84e-4	0.001054	0.5163665860522344	0	NA	3882	1
cg02634322	16	1115206	-0.002489	0.001879	0.18529032799360198	0	NA	3897	1
cg02634382	12	111908214	-4.73e-4	9.4e-4	0.6148296478180305	0	NA	3896	1
cg02634549	1	112912797	7.760000000000001e-4	0.001596	0.626814355314868	0	NA	3894	1
cg02634570	5	171744400	7.4e-5	8.78e-4	0.9328318575614176	0	NA	3895	1
cg02634805	1	27936307	-0.001032	0.001549	0.5052600859211371	0	NA	3895	1
cg02634860	11	132182261	4.72e-4	9.72e-4	0.6272531310877982	0	NA	3894	1
cg02634926	21	48085875	-0.002551	0.001817	0.16032999408593443	0	NA	3870	1
cg02634968	5	32490216	-2.81e-4	9.24e-4	0.7610421427382441	0	NA	3897	1
cg02635001	1	234163341	0.0014420000000000001	0.001142	0.2066980844101174	0	NA	3882	1
cg02635237	14	93132197	0.0018230000000000002	7.75e-4	0.018659824069726886	0	NA	3890	1
cg02635335	6	28109028	-7.3e-4	9.88e-4	0.45998812891777513	0	NA	3896	1
cg02635492	1	153367978	-7.37e-4	6.73e-4	0.2734743257615915	0	NA	3886	1
cg02635500	4	24867228	-0.001127	8.75e-4	0.1977459631821891	0	NA	3896	1
cg02635573	2	75715982	4.47e-4	8.12e-4	0.581981543638332	0	NA	3895	1
cg02635662	7	111447326	9e-6	0.001212	0.9940751690983816	0	NA	3895	1
cg02635668	18	34286883	-4.67e-4	0.001476	0.7517022077163955	0	NA	3884	1
cg02635770	2	46500951	-0.001118	8.77e-4	0.20237987924028394	0	NA	3895	1
cg02635852	1	54425231	0.001546	0.00178	0.3850991534934757	0	NA	3864	1
cg02635949	1	31136594	0.002418	0.002903	0.40488339111056687	0	NA	3896	1
cg02635991	12	7033447	4.8099999999999993e-4	4.82e-4	0.3183155772874563	0	NA	3895	1
cg02636137	3	42773896	-1.08e-4	9.25e-4	0.9070528124061201	0	NA	3897	1
cg02636162	13	36294611	6.68e-4	0.001301	0.6076357445458301	0	NA	3893	1
cg02636176	15	45545803	-0.001191	0.002076	0.5661712195438082	0	NA	3890	1
cg02636201	5	112672446	0.001206	0.002249	0.5917938472175792	0	NA	3896	1
cg02636246	10	70862397	-7.82e-4	0.001932	0.6856525335449678	0	NA	3842	1
cg02636622	20	59616131	0.00139	0.002127	0.5134323229426383	0	NA	3895	1
cg02636670	3	84774189	-7.73e-4	0.001329	0.560808970848204	0	NA	3890	1
cg02636729	17	30438342	3.04e-4	7.89e-4	0.700016757689736	0	NA	3895	1
cg02636890	11	19924862	0.002515	9.78e-4	0.010123718946528373	0	NA	3897	1
cg02636899	1	31847413	-6.25e-4	8.88e-4	0.4815393780265245	0	NA	3896	1
cg02636949	18	40017663	-0.001876	0.001066	0.07843325875041113	0	NA	3895	1
cg02637063	13	114207205	3.41e-4	0.001404	0.8081003016739832	0	NA	3896	1
cg02637089	14	38295074	-0.003444	0.0018510000000000002	0.06279844020194929	0	NA	3751	1
cg02637394	1	219737470	0.002884	0.002518	0.2520627708870048	0	NA	3893	1
cg02637432	11	129288812	1.4999999999999999e-5	9.4e-4	0.9872683398958347	0	NA	3896	1
cg02637584	12	90251882	0.00117	9.55e-4	0.22052590820035764	0	NA	3896	1
cg02637586	17	33449459	3.82e-4	7.65e-4	0.6175353687395204	0	NA	3895	1
cg02637600	16	59602596	-5.59e-4	0.001905	0.7691871385979626	0	NA	3895	1
cg02637643	1	203093254	0.00169	0.002355	0.4729903391492453	0	NA	3894	1
cg02637646	22	43807119	-0.005719	0.00246	0.020082830988408275	0	NA	3895	1
cg02637665	6	83847133	0.0018139999999999999	0.001271	0.1535157251181336	0	NA	3891	1
cg02637698	7	157726812	8.2e-4	0.001715	0.6325547552037573	0	NA	3893	1
cg02637831	7	56174449	2.3e-4	2.59e-4	0.374524136547632	0	NA	3897	1
cg02637887	22	36846080	6.92e-4	8.8e-4	0.43165448076463353	0	NA	3896	1
cg02637982	3	55384998	3.47e-4	0.001126	0.757952586918325	0	NA	3897	1
cg02638044	3	184700115	-0.002885	0.001603	0.07190004827734363	0	NA	3896	1
cg02638056	16	22375905	3.79e-4	0.0017840000000000002	0.8317607040327388	0	NA	3792	1
cg02638078	7	75164203	-0.001024	0.001065	0.3362996457580016	0	NA	3897	1
cg02638281	19	19343497	-0.002334	0.001464	0.11087729896981574	0	NA	3897	1
cg02638434	2	128372659	-8.839999999999999e-4	8.41e-4	0.2931990675086891	0	NA	3897	1
cg02638448	4	187764597	-0.00334	0.001901	0.07892292013249436	0	NA	3896	1
cg02638459	9	91209102	0.002757	0.00132	0.03674046921998634	0	NA	3894	1
cg02638499	15	73098327	0.001255	0.0016859999999999998	0.4566554684492318	0	NA	3890	1
cg02638528	14	57272877	0.001043	8.01e-4	0.19287456501372588	0	NA	3896	1
cg02638679	19	3223719	-7.59e-4	0.00119	0.5235940319775096	0	NA	3897	1
cg02638688	5	15117165	1.6e-5	0.002026	0.9936989041093747	0	NA	3894	1
cg02638699	2	236038695	0.002962	0.001811	0.10193161054686883	0	NA	3712	1
cg02638724	10	52154700	-0.0018589999999999998	0.001107	0.09309096915626705	0	NA	3873	1
cg02638791	10	129715512	7.7e-5	7.84e-4	0.9217621389487454	0	NA	3897	1
cg02638856	17	79539093	-0.001162	7.76e-4	0.13428331042933672	0	NA	3886	1
cg02639117	12	52602353	0.0013530000000000003	0.001109	0.22245803842775388	0	NA	3888	1
cg02639169	4	170604132	-0.001628	0.001377	0.23709449187976686	0	NA	3892	1
cg02639170	8	104242379	-0.003014	0.002483	0.22480340164065507	0	NA	3896	1
cg02639218	3	81792982	-9.46e-4	0.001711	0.580336650179535	0	NA	3873	1
cg02639223	13	87219543	-0.001447	0.00178	0.41626315378861606	0	NA	3875	1
cg02639240	2	105199574	7.64e-4	0.001264	0.5455575429738724	0	NA	3897	1
cg02639315	16	78062515	0.002242	0.001756	0.20168509287535688	0	NA	3896	1
cg02639353	1	235108326	-0.001168	0.001453	0.42148124410456084	0	NA	3897	1
cg02639390	10	31816880	9.469999999999999e-4	0.001059	0.37119357558675314	0	NA	3893	1
cg02639640	14	101820667	-0.001099	0.001442	0.4459788850574012	0	NA	3897	1
cg02639650	11	66764347	0.001172	0.002237	0.6003369943790936	0	NA	3894	1
cg02639685	6	44213718	0.001206	6.39e-4	0.05911676787953741	0	NA	3893	1
cg02639750	22	44709441	-0.001464	8.649999999999999e-4	0.09055343312874167	0	NA	3892	1
cg02639821	12	49619932	-0.002743	0.001051	0.009056992781719385	0	NA	3896	1
cg02639948	16	89056832	-2.8e-4	9.28e-4	0.7628623659365695	0	NA	3882	1
cg02639995	2	38645497	7.27e-4	0.001175	0.5360985890957981	0	NA	3897	1
cg02640005	11	8832690	0.001124	0.002173	0.6049765936170968	0	NA	3897	1
cg02640331	2	205530228	0.001155	9.06e-4	0.20236784892170276	0	NA	3897	1
cg02640436	8	18845982	-0.001982	0.001763	0.2609196731890687	0	NA	3888	1
cg02640484	10	115603898	-0.0025979999999999996	0.001101	0.018291048919338936	0	NA	3890	1
cg02640525	8	31523272	0.001075	0.003475	0.7570533851921151	0	NA	3890	1
cg02640617	6	41242069	6.860000000000001e-4	7.6e-4	0.36672146074093476	0	NA	3897	1
cg02640842	6	41989170	-5.4e-5	0.001124	0.9616822085112545	0	NA	3892	1
cg02641013	8	134733905	-4.35e-4	0.001603	0.7861094044275232	0	NA	3891	1
cg02641029	10	70715631	-4.2200000000000007e-4	3e-4	0.15952625440259935	0	NA	3878	1
cg02641188	4	13546808	-1.98e-4	2.41e-4	0.41131781854427685	0	NA	3892	1
cg02641205	19	45240156	-0.00151	0.0013469999999999999	0.26228375434590934	0	NA	3866	1
cg02641296	3	62304519	6.05e-4	8.509999999999999e-4	0.47712865584096675	0	NA	3871	1
cg02641339	18	43635048	1.58e-4	0.001305	0.9036333755466585	0	NA	3894	1
cg02641361	4	42342087	4.27e-4	0.00226	0.8501413686065487	0	NA	3896	1
cg02641372	4	79534961	0.002171	0.00191	0.25568495754894716	0	NA	3896	1
cg02641442	1	156052184	-1.6099999999999998e-4	3.65e-4	0.6591435785217286	0	NA	3895	1
cg02641469	2	83974623	-0.001517	0.001163	0.19210227514408884	0	NA	3895	1
cg02641636	1	54102215	7.1e-5	0.001391	0.9592917218748779	0	NA	3892	1
cg02641825	12	3741617	-8.13e-4	0.001074	0.44905990341243796	0	NA	3895	1
cg02641839	1	6420826	-8.83e-4	0.001471	0.5483250268438602	0	NA	3896	1
cg02641840	14	51322543	-6.13e-4	0.001344	0.648317214150649	0	NA	3892	1
cg02641990	1	66999785	-2.83e-4	9.99e-4	0.7769596906752694	0	NA	3894	1
cg02642017	7	23245562	0.001346	0.001932	0.4859984641965551	0	NA	3897	1
cg02642035	17	49450594	-9.79e-4	0.001432	0.4941903814383364	0	NA	3894	1
cg02642150	19	33752716	-0.00136	0.001246	0.27505610848598083	0	NA	3896	1
cg02642202	1	23139101	-0.001039	7.58e-4	0.17046462746931773	0	NA	3893	1
cg02642212	4	89388747	8.8e-5	0.001383	0.9492650105614312	0	NA	3897	1
cg02642267	1	242916908	0.001062	0.001855	0.5669787219704456	0	NA	3890	1
cg02642328	8	8154525	-6.97e-4	0.001444	0.6293180088899841	0	NA	3889	1
cg02642394	4	160288236	3.19e-4	0.002409	0.8946520240325442	0	NA	3897	1
cg02642690	4	2297233	-2.57e-4	5.47e-4	0.6384725734051928	0	NA	3897	1
cg02642790	5	149505089	9.379999999999999e-4	7.03e-4	0.18211156907751885	0	NA	3897	1
cg02642889	11	117691241	-0.001183	0.001105	0.28435461564189696	0	NA	3878	1
cg02642943	9	89987543	6.380000000000001e-4	7.85e-4	0.4163677998699209	0	NA	3896	1
cg02642997	21	42849701	3.52e-4	0.001126	0.7545762104807927	0	NA	3894	1
cg02643164	2	239998370	2.18e-4	7.82e-4	0.7804195131935013	0	NA	3896	1
cg02643228	3	142168389	-0.002033	0.001237	0.10028111302464533	0	NA	3896	1
cg02643374	6	46713363	-3.8e-4	8.76e-4	0.6644409771338068	0	NA	3897	1
cg02643387	16	70735384	-0.001374	0.001212	0.25693578182448373	0	NA	3894	1
cg02643440	10	121208909	0.001188	7.59e-4	0.11753194502935467	0	NA	3892	1
cg02643451	8	1497878	4.07e-4	0.001057	0.7001988644315253	0	NA	3892	1
cg02643468	2	23422464	-0.002066	0.002191	0.3457072837692418	0	NA	3895	1
cg02643471	19	45777233	-9.1e-4	7.55e-4	0.22808827631873518	0	NA	3895	1
cg02643603	2	223423730	5.32e-4	0.001176	0.6509945665205195	0	NA	3888	1
cg02643883	4	119248911	-0.001333	0.001536	0.38548272750409884	0	NA	3867	1
cg02643958	2	191726329	1.82e-4	0.001008	0.856716443934854	0	NA	3895	1
cg02643971	17	68071130	6.6e-5	0.001506	0.9650441372900198	0	NA	3896	1
cg02644040	10	97970063	0.001163	8.97e-4	0.1947881190811461	0	NA	3895	1
cg02644094	9	98223590	0.002355	0.001178	0.04559200722183983	0	NA	3893	1
cg02644119	15	29397642	0.001292	8.61e-4	0.13346404110372778	0	NA	3893	1
cg02644190	6	18188099	7.6e-5	0.001225	0.9505303278604623	0	NA	3892	1
cg02644232	16	57034712	7.94e-4	0.001224	0.5165369523750732	0	NA	3896	1
cg02644266	16	11749445	-6.48e-4	0.001012	0.5219670472154714	0	NA	3895	1
cg02644386	1	32059704	-0.00243	0.001887	0.19783009600799717	0	NA	3896	1
cg02644405	5	178750205	-0.001924	9.25e-4	0.03752553286987553	0	NA	3896	1
cg02644473	20	59049423	9.98e-4	0.001572	0.5255196938777515	0	NA	3897	1
cg02644520	7	42973476	0.001034	8.22e-4	0.20842519558754521	0	NA	3895	1
cg02644550	16	4104376	-2.44e-4	0.001817	0.8931754059007794	0	NA	3896	1
cg02644583	9	5558491	-1.97e-4	3.4e-4	0.5623113677381236	0	NA	3892	1
cg02644616	5	172971455	-4.05e-4	0.001521	0.7900295898554801	0	NA	3896	1
cg02644663	19	19380821	-5.38e-4	0.001858	0.7721538931576335	0	NA	3897	1
cg02644686	4	55094191	-1.88e-4	4.74e-4	0.6916444031818234	0	NA	3895	1
cg02644711	3	196713926	-2.01e-4	9.11e-4	0.825375351523822	0	NA	3895	1
cg02644727	11	47375568	0.002175	0.001142	0.056838147024345406	0	NA	3897	1
cg02644768	4	106817874	1.65e-4	0.001225	0.8928539140832166	0	NA	3891	1
cg02644858	10	127818999	1.73e-4	9e-4	0.8475681396599355	0	NA	3896	1
cg02644966	17	74244084	0.001508	0.001018	0.13851707245547581	0	NA	3895	1
cg02645087	6	586560	-2.93e-4	0.001215	0.8094371074470208	0	NA	3896	1
cg02645147	14	63974973	-9.74e-4	0.002313	0.6736834190376768	0	NA	3886	1
cg02645272	22	30650471	5.99e-4	9.209999999999999e-4	0.51544677891241375	0	NA	3895	1
cg02645285	11	83527805	2.13e-4	4.52e-4	0.6374701153582956	0	NA	3893	1
cg02645316	18	9101864	2.27e-4	4.37e-4	0.6034464132762671	0	NA	3893	1
cg02645338	18	67550719	0.001289	0.001034	0.21253866707897423	0	NA	3897	1
cg02645407	3	105179112	7.29e-4	0.001563	0.6409215192514839	0	NA	3893	1
cg02645491	13	99643239	3.6e-5	0.001328	0.9783732480861433	0	NA	3891	1
cg02645492	17	38827676	0.001707	0.00151	0.2582809380433878	0	NA	3895	1
cg02645550	18	19263210	8.48e-4	0.00185	0.6466806227384926	0	NA	3727	1
cg02645561	19	15900115	-9.84e-4	0.001769	0.5780423776534077	0	NA	3897	1
cg02645638	3	56921642	-1.46e-4	2.79e-4	0.6007672466953953	0	NA	3893	1
cg02645707	11	120129478	-4.09e-4	0.001284	0.7500785238470752	0	NA	3894	1
cg02645716	15	59735681	8.78e-4	0.0013130000000000001	0.5036883739195284	0	NA	3897	1
cg02645717	2	197143637	1.17e-4	0.001856	0.9497356133062683	0	NA	3882	1
cg02645807	9	80641235	0.0013060000000000003	0.001588	0.4108389609466231	0	NA	3893	1
cg02645865	1	43432933	9.150000000000001e-4	6.43e-4	0.15473119608241984	0	NA	3896	1
cg02645985	15	63773096	0.001032	7.78e-4	0.1846813682108728	0	NA	3897	1
cg02646072	1	28267426	1.58e-4	8.88e-4	0.8587795774775998	0	NA	3897	1
cg02646091	9	137369249	-1.4e-4	0.001046	0.8935265561643739	0	NA	3895	1
cg02646092	3	73500926	-5.43e-4	7.61e-4	0.47551487290890737	0	NA	3890	1
cg02646157	10	62635155	-0.003227	0.00213	0.12976645953925825	0	NA	3896	1
cg02646182	2	23253383	-3.27e-4	0.002843	0.9084297881087463	0	NA	3896	1
cg02646203	13	109933505	3.38e-4	0.001237	0.7846674165405552	0	NA	3897	1
cg02646226	2	231843172	-0.001167	0.001138	0.3051351993534515	0	NA	3893	1
cg02646235	6	149762517	-2.31e-4	0.001527	0.8797572009613033	0	NA	3887	1
cg02646331	2	1508537	-7.6e-5	0.001203	0.9496268377003279	0	NA	3894	1
cg02646429	9	139871777	2.11e-4	5.6e-4	0.706332858014999	0	NA	3897	1
cg02646595	19	39106048	2.38e-4	8.5e-4	0.7794775048884055	0	NA	3897	1
cg02646690	5	1499237	-6.6e-5	0.001217	0.9567505510776496	0	NA	3895	1
cg02646794	7	37036235	-0.001104	7.94e-4	0.16439888463391247	0	NA	3895	1
cg02646985	12	30682985	0.001633	0.001941	0.40016930095472636	0	NA	3896	1
cg02647029	2	47325345	-8.66e-4	9.43e-4	0.3584379061639376	0	NA	3892	1
cg02647181	9	71161608	9e-6	7.86e-4	0.9908641168793132	0	NA	3896	1
cg02647313	9	96382748	3.2e-4	7.95e-4	0.6873045191887788	0	NA	3895	1
cg02647381	4	182592810	5.35e-4	0.001348	0.6914528021287025	0	NA	3894	1
cg02647461	18	23582683	-2.54e-4	0.00169	0.8805312007198446	0	NA	3874	1
cg02647514	2	240113327	9.63e-4	6.96e-4	0.16647462975799202	0	NA	3897	1
cg02647736	7	48240307	2.2800000000000004e-4	8.86e-4	0.7969191391302277	0	NA	3892	1
cg02647748	17	29281087	4.39e-4	0.001175	0.7086892684466661	0	NA	3896	1
cg02647775	2	203776650	1.89e-4	2.1699999999999996e-4	0.3837717666717153	0	NA	3896	1
cg02647823	4	139894795	4.17e-4	8.59e-4	0.6273584517917172	0	NA	3897	1
cg02647842	17	33581722	0.0016329999999999997	8.78e-4	0.06289841824179707	0	NA	3896	1
cg02647865	20	24751662	0.001543	8.05e-4	0.05526713411788507	0	NA	3895	1
cg02648003	10	13545382	-4.0400000000000006e-4	5.74e-4	0.481536934172392	0	NA	3897	1
cg02648015	10	87411474	-6.7e-4	0.002312	0.7719750719620891	0	NA	3895	1
cg02648098	13	50798372	-2.2e-5	0.001467	0.9880348995199725	0	NA	3887	1
cg02648154	19	42812301	-9.1e-4	8.69e-4	0.2950162599485764	0	NA	3897	1
cg02648166	20	30639965	4.7e-5	3.63e-4	0.8969805522210339	0	NA	3889	1
cg02648313	22	49008158	0.001784	0.001441	0.2157052537527577	0	NA	3883	1
cg02648389	5	68388949	0.001224	8.77e-4	0.162814782054614	0	NA	3893	1
cg02648422	18	4068843	7.54e-4	0.001123	0.5019556502431826	0	NA	3895	1
cg02648474	2	225848927	5.39e-4	0.001055	0.6094207493044314	0	NA	3897	1
cg02648496	1	155984881	-3.46e-4	8.47e-4	0.6829061972425342	0	NA	3896	1
cg02648515	16	23989338	-1.56e-4	8.29e-4	0.8507367036934731	0	NA	3896	1
cg02648562	3	42977643	4.98e-4	0.002805	0.859084164788708	0	NA	3895	1
cg02648619	1	162005270	2e-5	4.33e-4	0.9631593098088013	0	NA	3880	1
cg02648658	14	31591685	-0.002163	0.001515	0.1533716689238373	0	NA	3896	1
cg02648692	22	45064243	8.3e-5	2.7e-4	0.7585332906885959	0	NA	3865	1
cg02648738	11	94706000	2.26e-4	5.22e-4	0.6650509553498696	0	NA	3886	1
cg02648768	4	183825724	-0.001376	0.001123	0.2204661995208115	0	NA	3878	1
cg02648821	7	100298370	6.59e-4	0.001241	0.5954025858204629	0	NA	3890	1
cg02648853	18	6511902	1.33e-4	8.12e-4	0.8698940210079589	0	NA	3896	1
cg02649073	1	204117505	-4.31e-4	9.73e-4	0.657794726878218	0	NA	3897	1
cg02649098	3	123037264	-1.37e-4	6.4e-4	0.8304983186194782	0	NA	3896	1
cg02649262	9	34579042	-3.41e-4	7.04e-4	0.6281197574862847	0	NA	3896	1
cg02649474	16	30673103	-1.73e-4	8.03e-4	0.8294226556227795	0	NA	3895	1
cg02649626	11	27746583	4e-6	0.001831	0.998256943907905	0	NA	3894	1
cg02649627	18	33282877	4.1e-5	0.001165	0.971925737875445	0	NA	3889	1
cg02649674	15	93375187	1.99e-4	1.82e-4	0.2742153199160182	0	NA	3896	1
cg02649818	1	19229803	8.66e-4	4.62e-4	0.06086720532695896	0	NA	3892	1
cg02649836	11	59550053	8.65e-4	9.85e-4	0.3798500651104075	0	NA	3895	1
cg02649940	9	74765874	-2.25e-4	0.00217	0.9174180324574854	0	NA	3882	1
cg02649988	7	7463810	3.8e-4	0.001128	0.736207790394763	0	NA	3889	1
cg02650000	9	130965465	1.07e-4	4.13e-4	0.7955735905039425	0	NA	3815	1
cg02650047	18	47959479	-0.001458	9.86e-4	0.13922002419670249	0	NA	3894	1
cg02650055	10	34178838	-0.005433	0.003213	0.09084768124961108	0	NA	3897	1
cg02650122	11	6425422	0.001065	7.34e-4	0.14679275919321166	0	NA	3896	1
cg02650170	5	167297984	0.0026650000000000003	0.002157	0.2166399069911	0	NA	3874	1
cg02650201	17	60211957	-8.48e-4	0.001239	0.4937081459286777	0	NA	3894	1
cg02650215	1	2115685	0.001138	8.38e-4	0.1744651987718772	0	NA	3897	1
cg02650313	10	104724781	8.98e-4	9.75e-4	0.35703704021192395	0	NA	3893	1
cg02650485	1	234656692	-5.7e-4	0.001254	0.6494362837267547	0	NA	3896	1
cg02650507	12	39301280	2.1e-5	0.001528	0.9890346542414236	0	NA	3895	1
cg02650522	1	17603221	2.07e-4	4.43e-4	0.6403077023030456	0	NA	3891	1
cg02650744	3	180633111	-0.003242	0.001945	0.09554661270922916	0	NA	3859	1
cg02650754	1	35999405	5.17e-4	0.00138	0.7079299451681553	0	NA	3887	1
cg02650825	15	68521146	-7.15e-4	0.001249	0.5670117547542473	0	NA	3897	1
cg02650855	2	8818210	-4.47e-4	5.55e-4	0.4205857735085642	0	NA	3894	1
cg02650857	4	101349891	0.001147	0.001311	0.3816257871594219	0	NA	3893	1
cg02650908	17	74889830	-0.003862	0.00207	0.062083282055426	0	NA	3896	1
cg02650929	6	34482476	-0.0037619999999999997	0.003595	0.2953517457506742	0	NA	3897	1
cg02651217	2	189046410	-0.001094	9.99e-4	0.2734749773134084	0	NA	3880	1
cg02651423	8	21695418	-5.66e-4	9.15e-4	0.5361935848409023	0	NA	3893	1
cg02651442	8	144317970	-0.0015889999999999997	8.33e-4	0.05644771788069621	0	NA	3895	1
cg02651457	20	60645419	-0.001154	0.0012349999999999998	0.35009091741025533	0	NA	3896	1
cg02651525	15	35838300	-4.36e-4	2.94e-4	0.13807621817513951	0	NA	3837	1
cg02651542	4	188936148	0.002236	0.001919	0.24394201031033458	0	NA	3892	1
cg02651643	10	26461882	4.4399999999999995e-4	0.0018099999999999998	0.8062211574650601	0	NA	3896	1
cg02651647	3	40429615	-0.0021359999999999994	9.99e-4	0.03250553338113412	0	NA	3894	1
cg02651651	14	66168016	0.001592	0.001243	0.200273647411218	0	NA	3893	1
cg02651683	1	27288641	-2.55e-4	0.00162	0.8749237759645234	0	NA	3893	1
cg02651774	9	33922014	5.34e-4	0.001081	0.6213153259244172	0	NA	3892	1
cg02651824	16	739189	-8.3e-4	8.27e-4	0.31555816075770876	0	NA	3897	1
cg02651894	3	52738950	4.07e-4	0.001092	0.7093638294585035	0	NA	3896	1
cg02651953	9	22008968	2.8e-5	4.22e-4	0.947098610680153	0	NA	3748	1
cg02651963	4	29750430	0.001182	0.001399	0.398172701308013	0	NA	3897	1
cg02652003	2	9830553	-2.65e-4	5.6e-4	0.6360603067612703	0	NA	3897	1
cg02652185	2	99387621	-0.002847	8.35e-4	6.506279252984855e-4	0	NA	3895	1
cg02652209	15	91544772	1.13e-4	7.06e-4	0.8728364434436359	0	NA	3897	1
cg02652273	16	55688396	1.45e-4	0.001372	0.9158321778630036	0	NA	3879	1
cg02652405	18	51094795	0.004187	0.002172	0.05389041225758913	0	NA	3889	1
cg02652457	3	15022263	9.150000000000001e-4	0.0011840000000000002	0.4396383537912969	0	NA	3892	1
cg02652458	12	18400436	0.001328	8.52e-4	0.11907084812918181	0	NA	3893	1
cg02652503	15	63287758	0.001136	0.001707	0.5057339274075934	0	NA	3897	1
cg02652511	3	118959571	1.42e-4	2.01e-4	0.47989735637086234	0	NA	3802	1
cg02652525	1	223994711	-3.4e-4	0.001134	0.764311687510379	0	NA	3896	1
cg02652575	3	49189203	-2.01e-4	0.001111	0.8564318679722991	0	NA	3896	1
cg02652678	12	116192993	-0.001804	0.001335	0.17659587419670614	0	NA	3894	1
cg02652698	13	111546061	0.0017710000000000002	0.001822	0.3310461798554471	0	NA	3895	1
cg02652805	1	77997721	-0.001592	0.002745	0.5619391849013884	0	NA	3871	1
cg02652959	12	123104446	4.4e-5	6.26e-4	0.9439647996697218	0	NA	3763	1
cg02652965	6	166115656	0.003218	0.001468	0.028372424454661774	0	NA	3889	1
cg02653010	16	57636203	0.001625	0.001159	0.16089412039471085	0	NA	3893	1
cg02653032	2	228481216	0.002861	0.001143	0.012312393237758177	0	NA	3892	1
cg02653150	12	109677904	0.001572	8.06e-4	0.0511317718352272	0	NA	3897	1
cg02653271	12	12714119	-5.3e-5	3.98e-4	0.8940622345097611	0	NA	3893	1
cg02653473	16	79518180	-5.68e-4	8.12e-4	0.4842349968242824	0	NA	3897	1
cg02653523	9	101559173	-8.1e-5	2.66e-4	0.7607384017194689	0	NA	3896	1
cg02653649	7	54310671	9.3e-5	0.001338	0.9445862786659525	0	NA	3893	1
cg02653687	10	104569555	-5.66e-4	8.35e-4	0.4978704122157386	0	NA	3896	1
cg02653798	5	78531986	-4.6e-5	1.91e-4	0.8096809119211718	0	NA	3837	1
cg02653834	6	108169834	5.51e-4	4.87e-4	0.25787968784287846	0	NA	3895	1
cg02653900	16	50913380	0.002341	0.001063	0.027647106025124213	0	NA	3895	1
cg02654003	20	32810251	-8.22e-4	0.001477	0.5778461904109086	0	NA	3895	1
cg02654037	4	148782015	1.87e-4	0.001019	0.8543953246644513	0	NA	3894	1
cg02654089	19	14717705	0.00109	8.920000000000001e-4	0.2217178019085676	0	NA	3890	1
cg02654196	3	39849356	6.72e-4	0.00105	0.5221725993857231	0	NA	3892	1
cg02654228	20	56408303	-3.69e-4	9.619999999999999e-4	0.7012928173145963	0	NA	3890	1
cg02654279	7	65615582	-3.2e-5	7.75e-4	0.967064447954414	0	NA	3884	1
cg02654372	6	73575334	-3.56e-4	9e-4	0.6924329298601093	0	NA	3895	1
cg02654379	18	615926	-3.33e-4	9.73e-4	0.7321699138335879	0	NA	3895	1
cg02654380	2	11391291	-4.2999999999999994e-4	8.09e-4	0.5950582116795868	0	NA	3896	1
cg02654547	10	116101049	5.52e-4	0.001018	0.5876533995036612	0	NA	3896	1
cg02654693	21	35496244	0.001392	8.53e-4	0.10270319703153677	0	NA	3895	1
cg02654704	16	74685448	-0.001437	8.71e-4	0.09897816435261352	0	NA	3896	1
cg02654712	21	40653061	-0.003147	0.001256	0.012225307327902309	0	NA	3891	1
cg02654775	12	57561150	0.001881	0.001492	0.20740835415837927	0	NA	3890	1
cg02655108	13	38924075	7.6e-5	2.48e-4	0.7592608159244734	0	NA	3896	1
cg02655262	20	36819955	8.26e-4	9.07e-4	0.36245631141035384	0	NA	3897	1
cg02655287	4	1006115	-1.7e-5	2.69e-4	0.9496096129381469	0	NA	3894	1
cg02655297	1	28739666	-2.56e-4	7.79e-4	0.7424380576969358	0	NA	3896	1
cg02655365	6	36507858	0.002322	0.001614	0.15024639292813585	0	NA	3834	1
cg02655512	5	9242202	0.002244	0.001257	0.07422841760353148	0	NA	3895	1
cg02655518	16	3701158	5.71e-4	7.85e-4	0.4669879758420619	0	NA	3892	1
cg02655881	11	1568372	-9e-6	3.16e-4	0.9772785115898521	0	NA	3854	1
cg02655912	2	106794782	4.89e-4	8.1e-4	0.5460406513010401	0	NA	3896	1
cg02655980	15	49461403	-7.27e-4	0.00135	0.5902191238068584	0	NA	3893	1
cg02655981	14	95876058	1.35e-4	0.001529	0.9296438008600705	0	NA	3897	1
cg02656222	10	103861183	0.002201	0.001332	0.09845254612472813	0	NA	3895	1
cg02656260	2	230613871	0.001368	0.001469	0.35172645963918664	0	NA	3893	1
cg02656323	10	129346401	0.001042	0.001399	0.456381916907744	0	NA	3895	1
cg02656346	5	115091009	-4.3099999999999996e-4	0.001628	0.7912082088355856	0	NA	3897	1
cg02656354	2	95991203	-9.81e-4	0.001064	0.35653249756379995	0	NA	3891	1
cg02656472	17	45400636	0.001847	0.003194	0.563080657562595	0	NA	3882	1
cg02656474	12	22198837	-0.005728	0.007497	0.4448440322876562	0	NA	3740	1
cg02656574	6	149232746	-0.001902	0.001134	0.09349386396042819	0	NA	3895	1
cg02656580	9	34655023	-1.08e-4	7.66e-4	0.88787613027692	0	NA	3892	1
cg02656743	1	93804673	9.49e-4	8.85e-4	0.28357795014894194	0	NA	3897	1
cg02656756	17	1726843	0.0017269999999999998	8.61e-4	0.04487682208889019	0	NA	3891	1
cg02656897	18	76529584	-3.35e-4	0.002797	0.90466440989201	0	NA	3895	1
cg02656913	4	492840	2.95e-4	2.83e-4	0.29722495644230046	0	NA	3896	1
cg02656919	22	21075816	8.92e-4	7.11e-4	0.20963452675311167	0	NA	3896	1
cg02656924	3	127993946	2.26e-4	8.53e-4	0.7910501021625658	0	NA	3894	1
cg02656939	12	124509692	5.26e-4	8.07e-4	0.5145322803347886	0	NA	3896	1
cg02656943	1	173939688	-6.53e-4	0.001202	0.5869499531180975	0	NA	3896	1
cg02656967	9	136246106	1.33e-4	7.83e-4	0.8651206209614919	0	NA	3895	1
cg02657034	2	1158110	-0.001522	0.00147	0.3004942132641799	0	NA	3897	1
cg02657046	6	138544159	2.79e-4	0.001197	0.8156971831194025	0	NA	3889	1
cg02657048	2	105990540	-0.001553	8.94e-4	0.08236308618458055	0	NA	3897	1
cg02657301	17	70307330	0.001571	0.001485	0.2900953550260462	0	NA	3895	1
cg02657721	3	50305831	0.001103	0.001348	0.4132148735660419	0	NA	3895	1
cg02657797	12	79991620	4.65e-4	0.001464	0.7507709627634663	0	NA	3895	1
cg02657816	9	92240844	-1.67e-4	8.18e-4	0.8382312195959878	0	NA	3894	1
cg02657824	10	5947714	-0.001636	0.001346	0.2241932900548308	0	NA	3888	1
cg02657889	7	131318862	9.22e-4	7.75e-4	0.23417320380075737	0	NA	3896	1
cg02658046	14	24613224	5.22e-4	0.001086	0.6307560437229927	0	NA	3896	1
cg02658051	7	35754952	-0.002192	0.00143	0.1253085955008083	0	NA	3877	1
cg02658063	5	14409290	0.001124	9.630000000000001e-4	0.24313531287784607	0	NA	3892	1
cg02658097	16	30406345	9.7e-5	8.2e-4	0.9058357548726219	0	NA	3865	1
cg02658149	7	90226732	-2.08e-4	4.1e-4	0.6119323610144787	0	NA	3894	1
cg02658239	2	225435435	-0.0016879999999999998	0.001278	0.18656346667057772	0	NA	3897	1
cg02658366	6	132945545	-5.3e-5	8.14e-4	0.9480859685423101	0	NA	3897	1
cg02658427	18	25459879	0.001344	0.001357	0.3219688522038317	0	NA	3890	1
cg02658543	3	133604086	-6.45e-4	0.001766	0.7149381115091509	0	NA	3887	1
cg02658662	2	240606062	-4.89e-4	0.001073	0.6485830001531139	0	NA	3894	1
cg02658669	16	50688087	-7.17e-4	7.37e-4	0.3306214171850301	0	NA	3890	1
cg02658686	12	101295492	8.1e-4	0.001261	0.5206476810094472	0	NA	3893	1
cg02658778	5	155823984	0.001366	0.001612	0.39677524628282457	0	NA	3890	1
cg02658797	12	122741478	0.002992	0.001538	0.05172882527356221	0	NA	3889	1
cg02658846	21	42594541	-0.001226	0.001034	0.23574606707164383	0	NA	3897	1
cg02658957	10	76736122	-7.71e-4	7.24e-4	0.2869134337959278	0	NA	3897	1
cg02658962	15	69883458	7.27e-4	9.77e-4	0.4568071251499064	0	NA	3896	1
cg02658964	3	128903787	-0.001767	0.0018389999999999997	0.3366284554724323	0	NA	3894	1
cg02658990	2	151838492	-6.17e-4	9.31e-4	0.5075046140154178	0	NA	3893	1
cg02659007	5	149751837	5.11e-4	7.12e-4	0.4729443621364485	0	NA	3896	1
cg02659129	10	123284893	5.46e-4	9.530000000000001e-4	0.5666937180661809	0	NA	3896	1
cg02659148	2	47144428	-0.001649	0.00167	0.3234342601982418	0	NA	3851	1
cg02659355	14	22553340	-2.14e-4	9.86e-4	0.8281783104894989	0	NA	3896	1
cg02659379	2	190656652	0.001212	0.001551	0.4345488476259463	0	NA	3882	1
cg02659392	7	97400398	0.001877	0.001478	0.20409909091529002	0	NA	3798	1
cg02659586	5	143037707	9.6e-4	0.001239	0.4384469739296302	0	NA	3894	1
cg02659784	1	65435473	-5.48e-4	0.001228	0.6554137283699891	0	NA	3897	1
cg02659899	21	38208138	0.001183	8.509999999999999e-4	0.16448962967563496	0	NA	3897	1
cg02659914	1	27658766	-5.2e-4	7.43e-4	0.48401136060819766	0	NA	3895	1
cg02659916	21	46461460	0.00173	6.84e-4	0.01143099081559185	0	NA	3897	1
cg02659942	13	31397108	0.001072	0.001399	0.443520652779659	0	NA	3895	1
cg02659989	22	37809006	-4.78e-4	6.99e-4	0.49407996352716393	0	NA	3894	1
cg02660091	17	33153436	-4.89e-4	9.29e-4	0.5986294581010588	0	NA	3897	1
cg02660148	17	43014299	5.19e-4	0.001055	0.6227595486646587	0	NA	3895	1
cg02660182	9	123253727	3.25e-4	0.001761	0.8535786878747642	0	NA	3891	1
cg02660270	19	16958052	-0.002525	8.35e-4	0.0024949594117664553	0	NA	3895	1
cg02660271	8	18815426	-5.12e-4	0.001489	0.7309553832940305	0	NA	3897	1
cg02660285	10	88424207	-0.001699	8.18e-4	0.037799979612783224	0	NA	3897	1
cg02660321	13	39275469	-0.002113	0.001769	0.23229802114239367	0	NA	3846	1
cg02660338	2	181525057	5.66e-4	8.36e-4	0.4983847042158364	0	NA	3897	1
cg02660524	12	49212682	-7.39e-4	3.9e-4	0.05810938868456137	0	NA	3881	1
cg02660552	16	77393234	-0.001503	0.002056	0.46476013966064633	0	NA	3897	1
cg02660676	16	4451141	-7.47e-4	8.63e-4	0.3867176921803672	0	NA	3895	1
cg02660715	20	57037041	-0.001025	9.169999999999998e-4	0.26366294998437706	0	NA	3897	1
cg02660847	6	170262225	-0.001037	0.001342	0.4396838026055717	0	NA	3897	1
cg02660885	16	937289	9.04e-4	0.001098	0.410328818441429	0	NA	3894	1
cg02660895	1	59362893	-0.001642	8.54e-4	0.0545156474651658	0	NA	3895	1
cg02661150	2	39308659	0.001708	9.74e-4	0.07950019774214122	0	NA	3895	1
cg02661172	1	6557170	-8.5e-5	8.71e-4	0.9222586768614208	0	NA	3887	1
cg02661201	7	24872460	7.92e-4	0.001811	0.6618738954909262	0	NA	3897	1
cg02661221	14	98855308	5.86e-4	0.00093000000000000005	0.5286242354364463	0	NA	3897	1
cg02661405	14	75046976	-2.2400000000000002e-4	8.54e-4	0.7930939533563075	0	NA	3895	1
cg02661473	6	6798768	-9.53e-4	8.84e-4	0.2810095250417399	0	NA	3892	1
cg02661687	9	130678019	-9.84e-4	9.619999999999999e-4	0.3063697776211821	0	NA	3887	1
cg02661743	17	57057810	-9.64e-4	0.001122	0.390241196130066	0	NA	3895	1
cg02661810	2	38357835	1.6e-5	0.001104	0.9884368604287496	0	NA	3732	1
cg02661829	11	63802404	-0.00141	0.002707	0.602456071710247	0	NA	3897	1
cg02661860	1	92545852	4.53e-4	3.26e-4	0.16465932310356687	0	NA	3845	1
cg02661977	15	31864000	-0.002469	0.002018	0.22114520638529667	0	NA	3897	1
cg02662030	1	241870971	-1.07e-4	0.001085	0.9214419656157036	0	NA	3894	1
cg02662250	17	12647716	9.49e-4	0.001422	0.5045358864741893	0	NA	3896	1
cg02662281	8	140846669	1.8000000000000004e-4	8.09e-4	0.8239270786368565	0	NA	3897	1
cg02662399	8	133997356	0.00137	9.619999999999999e-4	0.15441277275619106	0	NA	3896	1
cg02662474	12	133346891	5.14e-4	7.94e-4	0.5174021069906409	0	NA	3897	1
cg02662525	14	51288521	-2.1800000000000004e-4	3.24e-4	0.5010494012249944	0	NA	3897	1
cg02662589	18	19181057	8.5e-5	2.72e-4	0.7546605630596859	0	NA	3897	1
cg02662757	3	112505637	-2.44e-4	0.001195	0.8382096356560509	0	NA	3894	1
cg02662823	20	52645551	3.3800000000000003e-4	0.001054	0.7484505466213572	0	NA	3892	1
cg02663457	5	177658120	-6.14e-4	0.001079	0.5693253218848748	0	NA	3896	1
cg02663504	11	67250144	-1.3e-5	3.73e-4	0.9721973196770264	0	NA	3897	1
cg02663540	17	47472466	-4.79e-4	3.87e-4	0.2158176387137316	0	NA	3890	1
cg02663622	1	18067895	-0.001649	0.002431	0.4975677565208338	0	NA	3897	1
cg02663635	12	127752925	7.49e-4	0.001532	0.6249100925549497	0	NA	3895	1
cg02663839	16	86154238	0.003303	0.002168	0.12762766463902475	0	NA	3895	1
cg02663875	7	3439538	0.002171	0.003534	0.5390051750857721	0	NA	3887	1
cg02664269	12	69423309	-0.001207	0.001129	0.28503015881327165	0	NA	3897	1
cg02664515	15	51850888	-5.35e-4	0.001028	0.6027652878599448	0	NA	3896	1
cg02664575	2	44112383	4.719999999999999e-4	9.389999999999998e-4	0.6152016446515698	0	NA	3895	1
cg02664697	6	11621518	0.00126	8.45e-4	0.13592887396497463	0	NA	3897	1
cg02664764	16	31105982	-6.9e-5	2.15e-4	0.7482632625287055	0	NA	3885	1
cg02664797	1	6145131	0.001288	6.99e-4	0.06538270997755775	0	NA	3896	1
cg02665034	2	198013821	-1.29e-4	0.001475	0.9303077649864283	0	NA	3889	1
cg02665120	7	5572073	0.001223	0.001173	0.29712166035134596	0	NA	3896	1
cg02665123	13	110120630	1.98e-4	0.002771	0.9430361561708828	0	NA	3895	1
cg02665138	10	72662862	-0.001219	9.380000000000001e-4	0.19374716626846572	0	NA	3891	1
cg02665728	12	121682149	-2.88e-4	7.43e-4	0.6982989196767339	0	NA	3894	1
cg02665816	2	157384480	-0.0018129999999999997	0.002028	0.3713303337002595	0	NA	3726	1
cg02665836	3	49027919	-3.54e-4	3.1e-4	0.25348083782777303	0	NA	3895	1
cg02665929	1	151821328	-0.002515	9.24e-4	0.006491534781777086	0	NA	3896	1
cg02665931	9	102355935	-0.002379	0.001299	0.0670395523904766	0	NA	3893	1
cg02665958	2	31178874	-0.001368	7.74e-4	0.07715425768810402	0	NA	3893	1
cg02665968	2	98277320	0.001349	8.78e-4	0.12442891716243637	0	NA	3885	1
cg02665999	4	168154307	-0.001076	9.22e-4	0.2431989816095041	0	NA	3895	1
cg02666093	15	101867616	-0.002363	0.002711	0.3834080307198557	0	NA	3891	1
cg02666129	5	136550239	0.002331	0.001603	0.14590514744502606	0	NA	3893	1
cg02666239	6	10540898	-0.001439	0.001014	0.1558604924542932	0	NA	3895	1
cg02666359	9	126741773	1.98e-4	0.002797	0.9435647854185842	0	NA	3889	1
cg02666387	1	205197238	-1.28e-4	3.13e-4	0.682579520007147	0	NA	3893	1
cg02666541	15	80495603	0.001394	0.001492	0.3501407308624421	0	NA	3847	1
cg02666660	6	152086127	-2.78e-4	0.002233	0.9009224141117236	0	NA	3851	1
cg02666664	5	29796446	-0.004107	0.003726	0.27035107541723574	0	NA	3890	1
cg02666758	5	4640431	-0.00339	0.002602	0.19262803717277083	0	NA	3897	1
cg02666784	2	46666217	-2.7e-5	7.81e-4	0.9724217762893933	0	NA	3896	1
cg02666815	18	53815428	-6.32e-4	0.00141	0.6539894144728453	0	NA	3895	1
cg02667124	7	100083672	-0.001681	8.66e-4	0.052245112816897726	0	NA	3897	1
cg02667154	18	35071415	0.001726	0.001889	0.36086874444061945	0	NA	3896	1
cg02667250	1	9509481	0.00133	8.33e-4	0.11034627707921497	0	NA	3896	1
cg02667304	5	32837575	0.002021	0.001308	0.1223203759601076	0	NA	3896	1
cg02667444	4	154412299	-0.001244	0.001493	0.4047197056620259	0	NA	3894	1
cg02667748	1	200344149	-0.001228	0.001341	0.359806151377334	0	NA	3891	1
cg02667752	17	57202286	-1.33e-4	8.87e-4	0.8808090888782812	0	NA	3894	1
cg02667934	3	188392237	0.001986	0.001859	0.2853778586728069	0	NA	3879	1
cg02667938	21	20307720	2.03e-4	0.001671	0.9033075751288588	0	NA	3894	1
cg02668082	21	45787429	4e-5	9.11e-4	0.9649779028728959	0	NA	3890	1
cg02668124	2	136556590	9.15e-4	0.001035	0.37666491971937477	0	NA	3890	1
cg02668245	16	85033216	-6.27e-4	0.001252	0.6165127851227169	0	NA	3896	1
cg02668270	19	44124896	3.61e-4	0.001068	0.7353518981417462	0	NA	3887	1
cg02668278	11	117096314	3.67e-4	9.560000000000001e-4	0.7010590790310762	0	NA	3894	1
cg02668764	1	1356887	1.38e-4	0.00093000000000000005	0.8820372826239103	0	NA	3897	1
cg02668816	5	39405009	-4.62e-4	7.85e-4	0.5561732270539361	0	NA	3895	1
cg02668949	11	926768	-0.005349	0.003466	0.12276344744268752	0	NA	3897	1
cg02669012	10	58382013	-0.001205	0.0019060000000000001	0.5272470105880971	0	NA	3896	1
cg02669047	1	206931233	-8.7e-5	5.98e-4	0.8843279976200864	0	NA	3895	1
cg02669207	9	130830486	3.55e-4	2.3800000000000004e-4	0.1358049199298881	0	NA	3870	1
cg02669268	2	209130300	-8.97e-4	4.83e-4	0.06329083223334528	0	NA	3883	1
cg02669515	4	6424009	-2.77e-4	0.001041	0.7901696669709977	0	NA	3891	1
cg02669584	5	66646272	0.001553	0.002576	0.5465933979134052	0	NA	3895	1
cg02669590	13	97786257	-9.899999999999998e-5	7.49e-4	0.8948448979198507	0	NA	3897	1
cg02669591	19	1436674	5.04e-4	9.71e-4	0.6037241148628962	0	NA	3894	1
cg02669757	1	55843838	-0.001505	0.001576	0.3396033678342986	0	NA	3884	1
cg02669978	7	75617757	3.78e-4	4.37e-4	0.3870450687311428	0	NA	3818	1
cg02670027	11	11138672	-8.3e-5	8.909999999999999e-4	0.9257814089060217	0	NA	3895	1
cg02670082	7	87844809	-0.001532	9.07e-4	0.09120316204055884	0	NA	3892	1
cg02670141	19	47814054	0.001567	0.001046	0.13411040034635935	0	NA	3891	1
cg02670310	15	89054523	0.002116	0.00103	0.039939997653028934	0	NA	3896	1
cg02670426	7	24859950	2.02e-4	7.92e-4	0.7986840913757388	0	NA	3891	1
cg02670522	1	61864163	2.67e-4	0.001486	0.8574061625268737	0	NA	3894	1
cg02670556	2	228234681	-0.001549	8.920000000000001e-4	0.08246714646444471	0	NA	3895	1
cg02670588	17	44998462	-1.78e-4	0.001401	0.8988991583289634	0	NA	3894	1
cg02670718	16	89537782	-0.002073	0.00304	0.4952971930600403	0	NA	3892	1
cg02670813	11	17032696	-1.07e-4	0.001034	0.9175807325130007	0	NA	3896	1
cg02670875	1	23414736	-2.63e-4	6.53e-4	0.6871273587464594	0	NA	3896	1
cg02670887	17	62051955	3.81e-4	0.001014	0.7071104614850281	0	NA	3896	1
cg02670904	21	46925911	0.0017470000000000003	0.001572	0.2664292759698882	0	NA	3897	1
cg02670908	8	132158330	-0.003289	0.002011	0.10194328519779709	0	NA	3870	1
cg02671054	16	89364225	0.001004	0.001035	0.3320224127248287	0	NA	3896	1
cg02671217	1	40483892	-3.93e-4	0.001667	0.8136244575898428	0	NA	3868	1
cg02671281	9	95783395	-8.65e-4	0.001607	0.5903906123275466	0	NA	3896	1
cg02671293	9	119135211	0.0019009999999999997	0.001274	0.1356596414918828	0	NA	3896	1
cg02671445	5	73614960	-5.96e-4	0.001219	0.6248945488277624	0	NA	3895	1
cg02671486	19	56990174	0.00165	0.004122	0.6889421070595767	0	NA	3884	1
cg02671700	8	64523255	0.002011	0.002217	0.36436362535569333	0	NA	3875	1
cg02671779	11	88782128	0.002522	0.001853	0.1735022632400315	0	NA	3794	1
cg02671790	17	4910587	-1.78e-4	4.98e-4	0.7207701317287122	0	NA	3892	1
cg02671876	6	134915050	0.001153	9.25e-4	0.21258584732726074	0	NA	3897	1
cg02671990	10	97360815	8.45e-4	0.001129	0.454188799945553	0	NA	3894	1
cg02672009	13	112888997	-0.001841	0.001104	0.09540062832360591	0	NA	3896	1
cg02672144	17	4436830	-0.001736	7.99e-4	0.029801706721255927	0	NA	3896	1
cg02672254	6	150185188	-5.63e-4	5.01e-4	0.2611180396098196	0	NA	3873	1
cg02672301	8	143055139	2.42e-4	0.001029	0.8140691943249264	0	NA	3892	1
cg02672386	1	187482478	-0.00108	0.001153	0.3489196347618958	0	NA	3890	1
cg02672387	6	24912896	-1.61e-4	7.22e-4	0.8235419742946646	0	NA	3895	1
cg02672401	3	57740381	-3.71e-4	0.001116	0.7395590953138755	0	NA	3894	1
cg02672539	11	120779535	8.9e-5	0.001113	0.9362658394959854	0	NA	3891	1
cg02672643	11	110790527	-3.08e-4	8.78e-4	0.7257404480575879	0	NA	3897	1
cg02672776	8	145662164	-5.8e-4	0.001137	0.60997136220585	0	NA	3894	1
cg02672799	1	203185612	5.03e-4	4.06e-4	0.21537651280937542	0	NA	3896	1
cg02672806	14	68631716	0.00122	0.001651	0.45993973165322716	0	NA	3886	1
cg02672827	3	16557690	-0.001613	9.87e-4	0.10220737780780403	0	NA	3896	1
cg02672830	8	6286451	0.006176000000000001	0.006615	0.35049185559271295	0	NA	3779	1
cg02672922	20	2330174	1.79e-4	0.001622	0.9121257912751488	0	NA	3886	1
cg02672959	10	6367879	5.16e-4	8.47e-4	0.5423859335656567	0	NA	3894	1
cg02673002	11	74459317	-0.005066	0.005137	0.32404542787240215	0	NA	3896	1
cg02673084	19	38629912	-9.66e-4	8.78e-4	0.2712328850436194	0	NA	3892	1
cg02673188	2	105992595	-0.001257	0.001128	0.26512404630329983	0	NA	3894	1
cg02673352	2	188128734	-0.003543	0.002773	0.20136312459137565	0	NA	3895	1
cg02673385	13	107628540	-4.27e-4	0.001107	0.6996987231410858	0	NA	3896	1
cg02673602	2	173923380	1.52e-4	8.01e-4	0.8494950102092556	0	NA	3894	1
cg02673623	6	170450571	1.65e-4	0.001718	0.9234872876606824	0	NA	3897	1
cg02673648	4	4273866	0.002199	8.73e-4	0.01177219703366217	0	NA	3896	1
cg02673680	7	150759107	0.002614	7.88e-4	9.090534176869822e-4	0	NA	3897	1
cg02673703	18	21119909	-9.77e-4	9.209999999999999e-4	0.2887792228904225	0	NA	3893	1
cg02673866	19	46331608	-7.39e-4	7.94e-4	0.35199299957054403	0	NA	3894	1
cg02673873	14	69389428	-4.15e-4	8.75e-4	0.6352961772979047	0	NA	3896	1
cg02673880	1	205198022	-2.58e-4	3.94e-4	0.5125821486666184	0	NA	3896	1
cg02673885	15	68037521	-5.86e-4	0.001367	0.6681590777193229	0	NA	3897	1
cg02673938	19	5007178	-3.06e-4	7.97e-4	0.701023085869188	0	NA	3897	1
cg02673999	2	242941132	-3.91e-4	9.06e-4	0.666055908075442	0	NA	3886	1
cg02674055	10	123209814	-2.54e-4	7.72e-4	0.742143939094371	0	NA	3896	1
cg02674179	17	65027600	0.001344	7.67e-4	0.07972539547769822	0	NA	3895	1
cg02674226	3	11966427	0.0014	0.002444	0.5667588401399286	0	NA	3889	1
cg02674235	3	1123912	0.003761	0.002204	0.08792566177842961	0	NA	3896	1
cg02674280	2	45181616	-3.28e-4	6.85e-4	0.6320580665955109	0	NA	3896	1
cg02674431	15	25344512	-9.81e-4	0.002057	0.6334275505649014	0	NA	3897	1
cg02674538	13	113874038	4.09e-4	7.15e-4	0.5673030244687901	0	NA	3895	1
cg02674618	9	6780256	-3.32e-4	0.001344	0.8048897976286891	0	NA	3895	1
cg02674711	11	68029344	-7.6e-5	8.14e-4	0.9256127263966241	0	NA	3896	1
cg02674728	22	19758575	2.41e-4	0.0011	0.8265792322456815	0	NA	3893	1
cg02674791	12	120580438	-5.94e-4	7.19e-4	0.40872046678630175	0	NA	3894	1
cg02674903	2	202052441	-2.55e-4	0.001053	0.8086521263025829	0	NA	3897	1
cg02674997	16	7054304	-8.19e-4	0.002319	0.7239613947182909	0	NA	3760	1
cg02675061	7	99050354	4.22e-4	7.68e-4	0.5826766579139473	0	NA	3895	1
cg02675394	1	23888963	8.04e-4	6.14e-4	0.19038323220238973	0	NA	3885	1
cg02675443	10	21239090	1.54e-4	0.001068	0.885346681340089	0	NA	3886	1
cg02675560	3	100427838	0.00351	0.0024350000000000005	0.14944956417483704	0	NA	3891	1
cg02675621	10	130711019	-1.53e-4	0.001513	0.9194523475491081	0	NA	3897	1
cg02675634	12	57613173	8.48e-4	0.0018389999999999997	0.6447123886346681	0	NA	3896	1
cg02675724	18	9737705	-9.19e-4	7.59e-4	0.2259706510059327	0	NA	3895	1
cg02675973	8	73798545	-0.001372	0.001638	0.4022515513705058	0	NA	3891	1
cg02675985	14	101349698	0.001014	0.001327	0.44479000511722355	0	NA	3896	1
cg02676170	21	41099591	1.74e-4	7.86e-4	0.8248011995669848	0	NA	3895	1
cg02676172	11	113069817	-0.005529	0.002896	0.05623821993021396	0	NA	3896	1
cg02676199	14	23016309	-0.003237	7.85e-4	3.730500772358842e-5	0	NA	3896	1
cg02676247	1	54696549	0.001704	0.001368	0.21290612712695153	0	NA	3888	1
cg02676315	12	15154181	-9.1e-5	0.001054	0.9311979216651505	0	NA	3897	1
cg02676365	3	44007655	-4.6399999999999995e-4	0.001227	0.7053131427961001	0	NA	3883	1
cg02676380	4	122685587	8.2e-4	0.002681	0.7597142701999049	0	NA	3880	1
cg02676406	14	51863257	0.0016019999999999997	8.35e-4	0.055039677860017386	0	NA	3894	1
cg02676457	12	93381925	-7.79e-4	7.61e-4	0.30599916061519583	0	NA	3886	1
cg02676514	5	149937807	7.47e-4	9.54e-4	0.4336160322864196	0	NA	3896	1
cg02676563	7	150811156	6.66e-4	8.27e-4	0.42063479228051737	0	NA	3893	1
cg02676653	1	876331	2.62e-4	3.3e-4	0.4272307146431624	0	NA	3881	1
cg02676654	19	45704185	0.0036149999999999997	0.00249	0.1465552133306405	0	NA	3858	1
cg02676867	19	2936512	-0.001003	0.001197	0.4020710556866991	0	NA	3894	1
cg02676881	6	144307587	2.8e-4	0.00168	0.8676323347781927	0	NA	3896	1
cg02676906	10	578347	0.001134	0.001152	0.3249311654768372	0	NA	3896	1
cg02677189	8	17592019	8.2e-5	0.001062	0.9384542543253594	0	NA	3897	1
cg02677386	2	114653298	8.3e-5	0.001089	0.93924668664704	0	NA	3897	1
cg02677510	4	48832156	-1.7199999999999998e-4	7.66e-4	0.8223347488561747	0	NA	3893	1
cg02677592	19	52872727	6.07e-4	0.003394	0.8580593937905394	0	NA	3897	1
cg02677614	6	8344097	2.98e-4	0.003035	0.9217831627772467	0	NA	3883	1
cg02677654	20	36717480	9e-6	0.0013220000000000003	0.9945681500921207	0	NA	3895	1
cg02677777	9	88918863	0.002332	0.001852	0.20796558896638834	0	NA	3873	1
cg02677810	21	39135178	3.25e-4	0.001205	0.7873837178509505	0	NA	3896	1
cg02677877	11	20665640	0.001104	0.001402	0.43102053223308723	0	NA	3885	1
cg02677897	12	52784478	0.00244	0.001506	0.10519234440878869	0	NA	3894	1
cg02677992	5	169735489	5.47e-4	7.56e-4	0.4693451340806481	0	NA	3891	1
cg02678018	13	112280114	4.44e-4	7.72e-4	0.5652036953456784	0	NA	3895	1
cg02678164	2	242151418	-1.02e-4	0.001442	0.9436085928689436	0	NA	3868	1
cg02678218	12	4069436	1.41e-4	8.21e-4	0.8636405394142483	0	NA	3882	1
cg02678221	8	128822094	8.21e-4	0.001143	0.47258144492571424	0	NA	3894	1
cg02678233	20	10400420	-5.61e-4	0.001278	0.660685349255903	0	NA	3895	1
cg02678243	7	73507449	4.55e-4	6.12e-4	0.45720077755999783	0	NA	3896	1
cg02678306	21	42219579	-9.61e-4	0.001225	0.4327527670768319	0	NA	3895	1
cg02678381	17	7165540	-5.39e-4	0.001095	0.6225514977758482	0	NA	3896	1
cg02678571	17	8845299	-0.001978	9.26e-4	0.03267378076941145	0	NA	3895	1
cg02678600	6	36930726	3.8100000000000005e-4	5.7e-4	0.5038648606976814	0	NA	3897	1
cg02678648	11	5390164	-4.4899999999999996e-4	0.001602	0.7792667929328325	0	NA	3875	1
cg02678739	9	131873066	2.52e-4	2.6e-4	0.33243006233030037	0	NA	3796	1
cg02678902	17	42840033	2.62e-4	4.42e-4	0.553341659605292	0	NA	3893	1
cg02678971	1	32042625	0.001327	0.0018130000000000002	0.46420762107147534	0	NA	3890	1
cg02679026	5	137330883	0.004298	0.001366	0.0016528649240981168	0	NA	3829	1
cg02679047	9	134589937	0.001054	7.17e-4	0.14155797667030542	0	NA	3895	1
cg02679192	15	51705966	-0.001493	0.001027	0.14601596791188484	0	NA	3895	1
cg02679208	9	33982236	2.17e-4	7.07e-4	0.7588961262256575	0	NA	3896	1
cg02679214	2	168294953	7.6e-5	0.001637	0.9629704032174953	0	NA	3893	1
cg02679238	6	4021763	1.1300000000000001e-4	2.27e-4	0.6186268791330716	0	NA	3897	1
cg02679375	4	8178885	1.51e-4	0.001193	0.899279422163815	0	NA	3895	1
cg02679502	8	104384508	6.79e-4	0.00164	0.6788562445962594	0	NA	3896	1
cg02679542	17	6502578	-2.98e-4	0.001365	0.8271836737436781	0	NA	3891	1
cg02679639	12	128535104	-0.001248	0.001955	0.5232372989370855	0	NA	3892	1
cg02679674	14	66300469	0.00126	7.9e-4	0.11072638970990921	0	NA	3895	1
cg02679815	9	138261981	-2.05e-4	0.001059	0.84650566176787	0	NA	3894	1
cg02679945	14	73970510	-3.13e-4	0.001071	0.7700953064817022	0	NA	3895	1
cg02680112	2	58798356	-4.6300000000000003e-4	0.001688	0.7838624607259533	0	NA	3880	1
cg02680384	2	197052942	-5.34e-4	0.001085	0.6226020695860832	0	NA	3890	1
cg02680427	1	39249262	-3.09e-4	0.004273	0.942351599223826	0	NA	3896	1
cg02680477	9	115775155	-0.005948	0.001772	7.88903049558243e-4	0	NA	3890	1
cg02680515	5	644056	5.65e-4	8.49e-4	0.5057378981462175	0	NA	3897	1
cg02680546	19	40043003	4.24e-4	5.87e-4	0.4700996860966122	0	NA	3897	1
cg02680641	9	139924651	-2e-6	4.77e-4	0.9966545818742818	0	NA	3896	1
cg02680721	3	195535502	-1.12e-4	0.001109	0.9195569024051184	0	NA	3889	1
cg02680733	6	90276794	5.26e-4	0.001049	0.6160685777969925	0	NA	3893	1
cg02680863	11	8724426	-4.4e-5	7.84e-4	0.9552442604209839	0	NA	3896	1
cg02680915	3	42094391	-3.11e-4	7.6e-4	0.6823851701627228	0	NA	3897	1
cg02680932	1	110437204	-5.79e-4	7.75e-4	0.4550051472568171	0	NA	3892	1
cg02681115	4	187765561	0.001166	0.0017250000000000002	0.49907745188526004	0	NA	3894	1
cg02681232	2	102314083	-2.84e-4	3.21e-4	0.3762994647337715	0	NA	3885	1
cg02681260	9	97752450	2.65e-4	7.6e-4	0.727326399374805	0	NA	3892	1
cg02681274	3	166289851	0.001547	0.00137	0.25881470513545324	0	NA	3890	1
cg02681383	17	59557526	2.4199999999999997e-4	0.001192	0.8391192950743257	0	NA	3897	1
cg02681482	1	79378263	0.001901	0.001013	0.060572368707673324	0	NA	3896	1
cg02681497	2	63484779	-4.93e-4	0.003411	0.8850800773361717	0	NA	3896	1
cg02681571	6	2377360	-4.66e-4	7.16e-4	0.5151510746103288	0	NA	3897	1
cg02681603	6	162068967	0.001126	8.8e-4	0.2007050437177736	0	NA	3896	1
cg02681695	16	11150743	0.001822	0.001346	0.17585112609842185	0	NA	3897	1
cg02681763	12	111355418	0.001036	7.88e-4	0.18860374934900676	0	NA	3897	1
cg02681772	3	41158552	5.13e-4	9.81e-4	0.6010189445309949	0	NA	3891	1
cg02681893	17	13210168	0.002563	0.001205	0.03342249661016239	0	NA	3888	1
cg02681903	16	71758787	-1.67e-4	0.001384	0.903956588371005	0	NA	3891	1
cg02682011	7	141124866	-0.002341	0.001389	0.09191428313794309	0	NA	3892	1
cg02682092	11	124647347	-3.87e-4	5.09e-4	0.4470667111127356	0	NA	3897	1
cg02682233	12	93966175	1.24e-4	2.81e-4	0.6590094789619214	0	NA	3870	1
cg02682249	20	38521893	0.001747	0.001309	0.1820051466240926	0	NA	3896	1
cg02682255	20	13753052	0.001367	0.001672	0.4135949197586009	0	NA	3859	1
cg02682369	5	131770741	0.001001	7.29e-4	0.16971695461720157	0	NA	3891	1
cg02682387	18	49478210	-8.58e-4	0.001352	0.5256792918214191	0	NA	3897	1
cg02682468	11	7873507	5.8e-5	0.001016	0.9544761993765943	0	NA	3895	1
cg02682514	18	3247506	1.95e-4	2.55e-4	0.44444670263492425	0	NA	3862	1
cg02682566	9	71985689	-9.609999999999999e-4	0.0016989999999999998	0.5716474787094312	0	NA	3837	1
cg02682760	20	794060	2.57e-4	0.001567	0.8697251152779444	0	NA	3893	1
cg02682777	19	19336413	-1.59e-4	0.002402	0.9472227067323649	0	NA	3896	1
cg02682981	22	39151639	2.57e-4	3.04e-4	0.3978904821068268	0	NA	3832	1
cg02682988	1	77685497	5.22e-4	3.17e-4	0.09962225427465715	0	NA	3892	1
cg02683009	3	141669103	2.02e-4	9.81e-4	0.8368593904875331	0	NA	3889	1
cg02683029	1	11379142	-4.73e-4	0.001295	0.7149240775469194	0	NA	3893	1
cg02683140	10	76673484	0.002663	0.001827	0.14495614338760196	0	NA	3895	1
cg02683305	9	95503434	0.001625	0.002944	0.5809688329366902	0	NA	3896	1
cg02683324	11	9630962	-4.34e-4	0.001234	0.7250619233899764	0	NA	3897	1
cg02683570	4	152986546	0.001148	9.27e-4	0.21556650131200625	0	NA	3893	1
cg02683597	1	164855380	0.001175	0.001363	0.3886495680583152	0	NA	3887	1
cg02683627	12	46853041	0.002218	0.00132	0.09289837178241869	0	NA	3895	1
cg02683692	7	72992614	-1.06e-4	2.04e-4	0.6033369304184898	0	NA	3897	1
cg02683805	11	71129870	-5.3e-5	8.8e-4	0.9519746246410543	0	NA	3897	1
cg02683838	3	119357820	2.65e-4	9.169999999999998e-4	0.7725922262788018	0	NA	3896	1
cg02683853	1	180940271	0.001161	8.920000000000001e-4	0.1930635894862124	0	NA	3896	1
cg02683869	12	3170715	-3.43e-4	0.002416	0.887103545227406	0	NA	3896	1
cg02683885	1	23849294	0.001183	7.58e-4	0.11859785236819533	0	NA	3888	1
cg02683935	17	77952901	7.53e-4	0.001109	0.4971441467116262	0	NA	3895	1
cg02683990	7	107220195	-7.38e-4	8.66e-4	0.3941064287991133	0	NA	3851	1
cg02684004	1	89281500	1.07e-4	0.001929	0.9557647028455573	0	NA	3786	1
cg02684057	18	53778561	-4.21e-4	0.001386	0.7613169877802933	0	NA	3896	1
cg02684091	5	4313623	-1.78e-4	0.002028	0.9300585259618946	0	NA	3894	1
cg02684133	4	15151691	4.64e-4	5.13e-4	0.3657391163433684	0	NA	3855	1
cg02684143	7	157821622	1.2e-5	0.001146	0.9916453405212705	0	NA	3895	1
cg02684219	11	94800253	-6.26e-4	3.26e-4	0.05482690962385177	0	NA	3897	1
cg02684245	2	43822443	-0.001415	0.002184	0.5170536586058575	0	NA	3886	1
cg02684250	1	54619229	3.4e-4	8.47e-4	0.6881133082228126	0	NA	3894	1
cg02684341	13	21644106	-0.00104	9.16e-4	0.25621983015016764	0	NA	3895	1
cg02684344	16	3179443	3.8e-5	4.8e-4	0.936900057497638	0	NA	3897	1
cg02684349	6	15624312	0.001998	7.08e-4	0.004772013291425435	0	NA	3894	1
cg02684522	14	35762293	-1.2e-5	3.28e-4	0.9708156120762363	0	NA	3896	1
cg02684667	12	96409429	-5.66e-4	9.58e-4	0.5546449220001686	0	NA	3897	1
cg02684676	1	153485857	-9.23e-4	8.679999999999998e-4	0.2876168868195485	0	NA	3890	1
cg02684731	5	145562243	-3.11e-4	3.69e-4	0.3993299999525718	0	NA	3896	1
cg02684740	2	207508916	-0.001232	0.002907	0.6717083161194324	0	NA	3893	1
cg02684808	15	41316061	-2e-5	0.00107	0.985087138261324	0	NA	3897	1
cg02684819	7	127072045	9.259999999999998e-4	0.0017310000000000001	0.5926838131384704	0	NA	3780	1
cg02684949	2	733844	1.46e-4	0.001488	0.9218383725655609	0	NA	3887	1
cg02684989	18	57382812	5.15e-4	0.001524	0.7354185700458615	0	NA	3896	1
cg02685000	3	31903434	6.910000000000001e-4	0.001043	0.5076431566754658	0	NA	3892	1
cg02685022	1	236102846	-5.35e-4	0.001022	0.6006379236121027	0	NA	3893	1
cg02685035	7	111318696	0.002954	0.001318	0.02500828940760408	0	NA	3891	1
cg02685305	8	18924786	3.6e-4	0.001295	0.7810182864875106	0	NA	3888	1
cg02685365	12	2491969	2.26e-4	9.16e-4	0.8051211418603945	0	NA	3895	1
cg02685435	7	2598080	3.06e-4	8.99e-4	0.7335717350441158	0	NA	3896	1
cg02685650	5	121413188	2.11e-4	5.06e-4	0.6766812987965531	0	NA	3896	1
cg02685889	11	10648738	2.27e-4	0.001057	0.8299554142660828	0	NA	3883	1
cg02685931	17	41917113	0.003468	0.001659	0.03658045464456322	0	NA	3854	1
cg02685953	1	202212373	-2.3e-4	9.530000000000001e-4	0.8092891880633005	0	NA	3891	1
cg02685954	9	132975330	6.71e-4	0.00112	0.5491014387700235	0	NA	3880	1
cg02685978	6	100065987	-3.42e-4	0.003396	0.9197832816464017	0	NA	3867	1
cg02686048	2	152364310	-9.07e-4	0.001126	0.42052762039173536	0	NA	3893	1
cg02686084	4	157771474	1.71e-4	0.00143	0.9048155313196065	0	NA	3893	1
cg02686140	3	46424917	-9.66e-4	7.34e-4	0.1881484366259973	0	NA	3897	1
cg02686200	17	74693901	-5.8e-5	9.95e-4	0.9535164720439846	0	NA	3893	1
cg02686331	13	110296524	0.002041	0.001352	0.13114159341069795	0	NA	3844	1
cg02686439	5	138132473	8.92e-4	7.26e-4	0.21920300861439182	0	NA	3895	1
cg02686491	2	208394337	-5.28e-4	5.93e-4	0.3732576596181454	0	NA	3894	1
cg02686663	3	39847071	-0.003656	0.002003	0.06796148552934284	0	NA	3893	1
cg02686689	21	30195182	-0.001561	0.001234	0.20587423284610942	0	NA	3887	1
cg02686770	17	47481492	-3.02e-4	6.99e-4	0.665708140800942	0	NA	3895	1
cg02686801	10	98463922	2.35e-4	9.61e-4	0.8068149956541831	0	NA	3892	1
cg02686809	8	101919791	-0.002187	0.001133	0.053572945112526346	0	NA	3892	1
cg02686984	21	42520193	0.001293	0.001066	0.22515062329711888	0	NA	3892	1
cg02687107	1	46738014	5.67e-4	7.26e-4	0.4348073554745206	0	NA	3896	1
cg02687150	11	15932485	0.001501	7.3e-4	0.03976667405136017	0	NA	3897	1
cg02687169	19	39653465	0.002127	0.002172	0.3274407763961424	0	NA	3892	1
cg02687280	3	101527781	9.719999999999999e-4	0.001281	0.44798285445138514	0	NA	3886	1
cg02687322	17	37775851	0.00155	7.06e-4	0.028130085330234776	0	NA	3872	1
cg02687364	9	74167775	0.002797	0.002896	0.3341368027601617	0	NA	3878	1
cg02687388	5	118788080	-1.05e-4	2.36e-4	0.6563809984230745	0	NA	3894	1
cg02687477	8	30936116	0.001588	0.001095	0.14699486283184443	0	NA	3894	1
cg02687510	17	78118589	1.34e-4	0.001149	0.9071586914105165	0	NA	3897	1
cg02687548	1	44006614	8.719999999999999e-4	0.001092	0.424560207563775	0	NA	3896	1
cg02687550	3	49159653	4.13e-4	8.36e-4	0.6212926631184694	0	NA	3895	1
cg02687573	9	134905922	0.001097	0.001446	0.44806522327880705	0	NA	3885	1
cg02687693	22	43491540	2.52e-4	8.699999999999999e-4	0.7720800539397956	0	NA	3893	1
cg02687697	12	112120997	3.4e-4	9.31e-4	0.7149630803722936	0	NA	3896	1
cg02687735	9	113476841	0.002676	0.001309	0.04092306696935467	0	NA	3892	1
cg02687744	13	101132641	0.001361	7.52e-4	0.07032053687776875	0	NA	3897	1
cg02687799	9	111763601	5.16e-4	0.001012	0.6101345374795792	0	NA	3895	1
cg02687928	15	72612470	3.9e-5	3.38e-4	0.9081402726574327	0	NA	3895	1
cg02688142	19	10893462	4.77e-4	8.47e-4	0.5733231403959689	0	NA	3894	1
cg02688146	3	45011100	-3.39e-4	8.1e-4	0.6755680498440436	0	NA	3895	1
cg02688304	17	50236104	-0.001285	0.001227	0.29497517732693634	0	NA	3892	1
cg02688432	1	91970745	-0.001684	0.001428	0.23828999995128708	0	NA	3893	1
cg02688694	16	75339528	-0.001748	0.001554	0.2606572118216289	0	NA	3890	1
cg02689008	6	158438419	1.63e-4	7.95e-4	0.8375475561128775	0	NA	3897	1
cg02689070	5	77243121	1.1099999999999999e-4	0.001176	0.9248011423919811	0	NA	3895	1
cg02689190	22	28273602	-0.001528	0.001286	0.23476234218970757	0	NA	3897	1
cg02689352	2	220899126	3.28e-4	5.920000000000001e-4	0.5795418530484787	0	NA	3896	1
cg02689714	7	43000700	0.001311	0.001212	0.27939333474180816	0	NA	3897	1
cg02689908	12	125124807	3.8e-5	7.6e-4	0.960122388323255	0	NA	3891	1
cg02689982	11	133434413	-1.0000000000000003e-5	0.002033	0.9960753500081264	0	NA	3897	1
cg02690418	3	42554841	-0.001371	8.97e-4	0.12640628405375842	0	NA	3895	1
cg02690549	6	3377883	0.001262	0.001048	0.22851287594147207	0	NA	3893	1
cg02690559	14	53499160	4.7e-4	0.001297	0.7170720349442301	0	NA	3892	1
cg02690686	3	123214107	-6.33e-4	7.95e-4	0.4259004467841031	0	NA	3893	1
cg02690700	16	7054796	0.0016929999999999998	0.002362	0.4735188316173508	0	NA	3896	1
cg02690805	17	39931519	-0.001789	9.560000000000001e-4	0.06129812027643242	0	NA	3897	1
cg02690807	2	162948870	8.8e-5	7.9e-4	0.9113051824621144	0	NA	3895	1
cg02690950	8	6635816	-5.73e-4	0.001283	0.6551570286903678	0	NA	3891	1
cg02691005	12	20523258	-6.05e-4	0.001106	0.5843675510595481	0	NA	3897	1
cg02691058	8	53025748	0.00109	8.84e-4	0.21756394707524024	0	NA	3897	1
cg02691222	8	86377290	5.66e-4	0.002573	0.8258893158271305	0	NA	3897	1
cg02691373	1	3797612	0.001822	0.002633	0.48894591536364257	0	NA	3895	1
cg02691381	15	66535147	-0.0033930000000000006	0.001577	0.03143253131456366	0	NA	3892	1
cg02691389	17	40580999	7.6e-4	7.03e-4	0.2796610482326951	0	NA	3892	1
cg02691398	19	50169501	2.7e-4	2.05e-4	0.18781409911026134	0	NA	3897	1
cg02691407	7	141635777	1.1e-5	0.001487	0.9940977470595073	0	NA	3888	1
cg02691442	1	43456627	-4.97e-4	7.23e-4	0.4918221583841132	0	NA	3889	1
cg02691450	7	137618742	0.001413	0.002314	0.5414439334472928	0	NA	3897	1
cg02691505	6	167809568	0.00149	0.001066	0.1621885765022203	0	NA	3892	1
cg02691523	1	40183030	0.0033579999999999994	0.003553	0.34459924791262364	0	NA	3895	1
cg02691647	7	148823616	-1.3999999999999998e-5	3.18e-4	0.964884350733278	0	NA	3783	1
cg02691658	2	160375009	-4.97e-4	9.51e-4	0.6012472244554263	0	NA	3880	1
cg02691693	3	137905374	0.0030790000000000006	0.00166	0.06362203829687545	0	NA	3895	1
cg02691783	14	22674682	0.0019109999999999997	0.001668	0.25192615280305614	0	NA	3882	1
cg02691806	11	119487653	-0.001315	8.67e-4	0.1293362971541649	0	NA	3894	1
cg02691866	15	37415461	0.001882	0.001708	0.27051665502912015	0	NA	3895	1
cg02691876	3	131725636	0.002178	0.001536	0.1561998885881504	0	NA	3890	1
cg02692214	20	60343472	0.003907	0.00204	0.05546750242768511	0	NA	3892	1
cg02692349	10	5360296	1.1e-4	9.89e-4	0.9114391502151277	0	NA	3895	1
cg02692355	20	44034718	1.24e-4	3.62e-4	0.7319434660877354	0	NA	3858	1
cg02692383	3	49163637	-9.85e-4	8.45e-4	0.2437436578727261	0	NA	3897	1
cg02692483	17	51590334	4.73e-4	0.002182	0.8283847851964856	0	NA	3868	1
cg02692546	15	42344451	-0.001234	0.001447	0.3937708372283426	0	NA	3895	1
cg02692561	1	144874927	5.11e-4	8.52e-4	0.5486626899919098	0	NA	3896	1
cg02692977	2	153046582	-1.91e-4	6.24e-4	0.7595363168291633	0	NA	3894	1
cg02693155	9	33108071	-0.001047	8.63e-4	0.22504964368392436	0	NA	3897	1
cg02693354	3	137690327	8.4e-5	3.66e-4	0.8184739505795671	0	NA	3896	1
cg02693447	14	31856489	-0.001422	0.001687	0.3992751897368081	0	NA	3832	1
cg02693528	6	146872874	9.560000000000001e-4	0.001136	0.4000402809076492	0	NA	3893	1
cg02693701	1	42340205	-0.003619	0.002022	0.0734841285877658	0	NA	3894	1
cg02693724	17	4568323	7.21e-4	9.06e-4	0.4261449552148167	0	NA	3894	1
cg02693988	12	53184179	-0.002791	0.001932	0.14856550142048405	0	NA	3896	1
cg02693996	5	32673328	9.32e-4	0.0011	0.3968431244261193	0	NA	3896	1
cg02693997	8	11480748	-0.0013379999999999998	0.001124	0.2338925684159423	0	NA	3895	1
cg02694000	11	128799267	0.00192	0.001165	0.09933858061609904	0	NA	3897	1
cg02694058	8	19540254	7.66e-4	0.001154	0.5068323040584719	0	NA	3896	1
cg02694170	12	115888757	-0.001506	0.003144	0.6319331980828802	0	NA	3825	1
cg02694225	2	21859343	9.73e-4	0.001521	0.522360687005923	0	NA	3895	1
cg02694357	8	145583535	5.9e-5	8.63e-4	0.9454941555730911	0	NA	3895	1
cg02694446	3	168887926	-0.004484	0.00204	0.027946311474085616	0	NA	3735	1
cg02694449	6	42679734	-6.38e-4	0.001464	0.6629873949269778	0	NA	3876	1
cg02694800	6	42237575	-0.001477	0.00093000000000000005	0.11224744105639468	0	NA	3894	1
cg02694817	11	47182520	6.220000000000002e-4	7.52e-4	0.4081647083662397	0	NA	3897	1
cg02694847	7	44102072	-5.24e-4	7.26e-4	0.4704401487052763	0	NA	3897	1
cg02694974	15	38794851	1.64e-4	9.43e-4	0.861933801629757	0	NA	3890	1
cg02695036	14	102992310	0.003258	0.002228	0.143659559481073	0	NA	3897	1
cg02695042	5	96038534	-2.45e-4	6.28e-4	0.6964423511321256	0	NA	3887	1
cg02695112	16	85096134	-4.96e-4	0.001334	0.7100312701081919	0	NA	3893	1
cg02695120	5	149658664	-1.3700000000000002e-4	0.001003	0.8913546999921065	0	NA	3897	1
cg02695372	7	106320126	0.002289	0.0012310000000000003	0.0629614186423126	0	NA	3895	1
cg02695390	3	148708091	5e-5	0.001179	0.9661727965082204	0	NA	3896	1
cg02695413	16	47698806	-9.75e-4	0.001053	0.35448447687331197	0	NA	3897	1
cg02695417	5	43287237	-2.35e-4	6.93e-4	0.7345303764682285	0	NA	3895	1
cg02695449	1	2115951	1.9e-4	3.92e-4	0.6278935101046952	0	NA	3858	1
cg02695541	19	37837190	-0.001453	0.003074	0.6364457500161943	0	NA	3892	1
cg02695653	7	90446045	0.002651	0.001086	0.014643891402642934	0	NA	3896	1
cg02695727	12	30459549	2.87e-4	0.001073	0.7891039445879786	0	NA	3896	1
cg02695790	2	63968431	7.8e-4	0.001125	0.4881003889725507	0	NA	3893	1
cg02695938	17	75091971	3.02e-4	7.61e-4	0.6914808389637548	0	NA	3895	1
cg02696047	2	85980260	7.9e-4	0.001014	0.4359251087423716	0	NA	3897	1
cg02696346	7	4669621	-0.001531	0.001175	0.1925820255293017	0	NA	3893	1
cg02696415	4	40994566	8.71e-4	0.00196	0.6567622648384657	0	NA	3891	1
cg02696607	7	151492863	0.002074	0.002003	0.3004602853275692	0	NA	3896	1
cg02696867	12	91755746	-7.750000000000001e-4	9.87e-4	0.43233180153973905	0	NA	3777	1
cg02696960	8	19554461	-2e-5	9.91e-4	0.9838984782792404	0	NA	3893	1
cg02697106	4	704789	9.3e-5	0.0018730000000000003	0.9603989401502067	0	NA	3889	1
cg02697127	2	64628677	-0.001539	8.41e-4	0.06725527311056116	0	NA	3894	1
cg02697140	18	56570926	4.27e-4	0.001237	0.7299515543455726	0	NA	3890	1
cg02697158	8	1712708	1.3e-5	2.35e-4	0.9558842068793603	0	NA	3895	1
cg02697287	14	30409416	0.001046	0.001139	0.3584359570786228	0	NA	3897	1
cg02697337	9	32927137	0.002055	0.002655	0.4389241092457945	0	NA	3895	1
cg02697446	8	28232114	0.003134	0.001238	0.011357503265371684	0	NA	3892	1
cg02697453	12	117715866	-0.004856	0.003359	0.1482702446086779	0	NA	3891	1
cg02697491	12	105360655	7.95e-4	0.001334	0.5512072773242218	0	NA	3894	1
cg02697574	3	14534483	-3.8e-4	0.001224	0.7562130614993618	0	NA	3884	1
cg02697607	1	161136260	2.94e-4	1.73e-4	0.08923970620651912	0	NA	3897	1
cg02697678	3	48602763	-8.100000000000002e-5	7.82e-4	0.9175022134292541	0	NA	3895	1
cg02697702	10	62234080	-1.9e-5	0.001692	0.9910404916909055	0	NA	3894	1
cg02697717	17	41172393	0.001176	5.61e-4	0.03605942696806118	0	NA	3897	1
cg02697745	4	1685349	5.88e-4	4.55e-4	0.19625060910305828	0	NA	3895	1
cg02697829	12	132295717	9.85e-4	0.0013220000000000003	0.45622142015062334	0	NA	3897	1
cg02697867	12	118407999	-5.05e-4	0.0018179999999999997	0.78118295086715	0	NA	3897	1
cg02697935	3	111400583	0.001353	7.24e-4	0.06165279794505741	0	NA	3897	1
cg02698111	3	156386046	0.001489	0.001627	0.3600964519464277	0	NA	3889	1
cg02698198	10	114437552	0.003376	0.00114	0.003062404344286192	0	NA	3896	1
cg02698362	7	2300803	-1.1699999999999998e-4	9.24e-4	0.8992384939965182	0	NA	3888	1
cg02698507	19	6091873	0.004945	0.001365	2.915319063654692e-4	0	NA	3893	1
cg02698519	14	24777814	0.001245	0.001138	0.2739441872442335	0	NA	3895	1
cg02698772	10	43569142	-0.001102	9.41e-4	0.24156076213414593	0	NA	3896	1
cg02698990	6	138027896	-0.001644	9.089999999999999e-4	0.07051614452804433	0	NA	3896	1
cg02699043	11	7483200	9.95e-4	9.87e-4	0.3134038800349638	0	NA	3897	1
cg02699069	7	79082417	-1.9299999999999997e-4	4.19e-4	0.6450708832526588	0	NA	3889	1
cg02699135	16	10672284	-5.62e-4	9.73e-4	0.5635375383246554	0	NA	3896	1
cg02699291	8	23048156	-9.08e-4	0.001147	0.42857625074884004	0	NA	3882	1
cg02699562	15	51484797	4.0400000000000006e-4	8.649999999999999e-4	0.6404626582945587	0	NA	3891	1
cg02699603	20	52480253	-9.23e-4	0.001038	0.37389021913227516	0	NA	3890	1
cg02699612	10	115513280	-0.004748	0.002766	0.08605992419864601	0	NA	3890	1
cg02699673	5	178693675	-9.89e-4	0.0012310000000000003	0.42173672212980756	0	NA	3896	1
cg02699698	4	39105178	0.001217	0.001437	0.39704903929029406	0	NA	3877	1
cg02699704	6	168984815	-8.57e-4	0.001366	0.5304106926910637	0	NA	3890	1
cg02699761	18	52626766	7.06e-4	0.001292	0.5847637760202429	0	NA	3871	1
cg02699827	1	96823955	-7.51e-4	9.049999999999999e-4	0.406632500979891	0	NA	3882	1
cg02699830	4	123869588	0.00164	0.001176	0.16314922120533812	0	NA	3892	1
cg02699869	17	44116265	0.001473	0.001023	0.14990058896024946	0	NA	3891	1
cg02699881	11	113644801	1.3e-4	2.24e-4	0.5616737999279442	0	NA	3896	1
cg02699976	19	884200	4.1e-4	8.59e-4	0.6331490911656119	0	NA	3896	1
cg02700118	10	29983777	8.32e-4	9.02e-4	0.3563227445141998	0	NA	3896	1
cg02700164	8	42046567	-4.5e-4	9.16e-4	0.6232380583806303	0	NA	3889	1
cg02700271	4	128765248	0.001502	7.36e-4	0.04127460178081783	0	NA	3897	1
cg02700359	21	19153027	-7.33e-4	5.45e-4	0.1786400485631246	0	NA	3893	1
cg02700587	18	70426881	-0.001889	0.001875	0.3137105683883494	0	NA	3881	1
cg02700799	12	76426301	1.41e-4	4.7099999999999996e-4	0.7646630463613511	0	NA	3895	1
cg02700841	8	48815197	-0.001115	0.001301	0.3914266187045471	0	NA	3893	1
cg02701052	6	24134383	7.9e-4	7.31e-4	0.27982553080319184	0	NA	3896	1
cg02701059	17	36103625	5.22e-4	5.73e-4	0.36229813229559504	0	NA	3897	1
cg02701208	4	95595560	9.86e-4	8.649999999999999e-4	0.25433446795029635	0	NA	3895	1
cg02701233	14	78288779	2.51e-4	6.98e-4	0.719147140803837	0	NA	3897	1
cg02701276	6	44695905	-0.001422	9.2e-4	0.12218859347154745	0	NA	3896	1
cg02701289	14	106072249	-2e-6	7.54e-4	0.9978835978112212	0	NA	3897	1
cg02701455	8	125862177	-0.001428	9.89e-4	0.14877197101472436	0	NA	3897	1
cg02701505	12	11709051	0.001408	0.003735	0.7061925071076296	0	NA	3896	1
cg02701653	14	69681337	9e-5	0.001191	0.9397637899547673	0	NA	3891	1
cg02701677	11	23970707	-8.380000000000001e-4	0.00119	0.4813071845340998	0	NA	3890	1
cg02701726	17	48170728	-3.08e-4	9.520000000000002e-4	0.7462943368143333	0	NA	3855	1
cg02701792	3	131103103	-9.36e-4	6.15e-4	0.12802130387256758	0	NA	3895	1
cg02701909	1	15764981	1.4e-5	7.15e-4	0.9843780837509015	0	NA	3896	1
cg02701942	17	80560014	0.001447	8.97e-4	0.10671084569073423	0	NA	3897	1
cg02702060	22	49002118	-3.35e-4	8.76e-4	0.7021497901241923	0	NA	3891	1
cg02702115	12	54984363	9.630000000000001e-4	7.72e-4	0.21224744857814198	0	NA	3896	1
cg02702215	13	91578815	-0.002826	0.001525	0.06386591253771119	0	NA	3895	1
cg02702226	2	63816107	2.56e-4	2.46e-4	0.29803782789371047	0	NA	3897	1
cg02702241	8	129537166	0.002172	0.001142	0.05718077140340638	0	NA	3897	1
cg02702265	10	113499100	6.46e-4	0.003051	0.83231467223987	0	NA	3894	1
cg02702369	21	42844174	0.001528	0.001674	0.3613562856301785	0	NA	3897	1
cg02702389	20	56026800	-6.02e-4	6.16e-4	0.32843415122954134	0	NA	3897	1
cg02702402	21	35274035	-6.78e-4	8.53e-4	0.4267055703476678	0	NA	3896	1
cg02702538	6	139135082	5.5e-5	0.001023	0.9571236373381665	0	NA	3892	1
cg02702655	22	29732987	0.001025	9.65e-4	0.2881557178206297	0	NA	3896	1
cg02702688	9	92046129	0	9.380000000000001e-4	1	0	NA	3891	1
cg02702868	16	4900529	-0.002375	8.47e-4	0.005047068725158479	0	NA	3896	1
cg02702935	3	151955193	0.001135	8.98e-4	0.20625880643201794	0	NA	3897	1
cg02703020	10	9638714	1.76e-4	8.509999999999999e-4	0.8361539418834195	0	NA	3841	1
cg02703116	5	126080767	-2.59e-4	0.001768	0.8835320476234944	0	NA	3881	1
cg02703157	5	95515436	3.65e-4	4.38e-4	0.40465676192728617	0	NA	3795	1
cg02703247	9	139582774	-0.001397	0.002406	0.5614886663465148	0	NA	3891	1
cg02703276	20	42633236	-0.001313	0.001583	0.4068567328519337	0	NA	3896	1
cg02703404	1	47152720	-3.07e-4	0.001332	0.8177184295570334	0	NA	3894	1
cg02703525	1	36183285	-3.84e-4	9.530000000000001e-4	0.6869937691995078	0	NA	3897	1
cg02703531	8	129577876	-9.500000000000001e-4	0.001251	0.4476178070329279	0	NA	3895	1
cg02703545	18	46241372	-8.82e-4	7.2e-4	0.22057522050570252	0	NA	3897	1
cg02703606	3	38150443	9.85e-4	5.22e-4	0.05916393307629148	0	NA	3895	1
cg02703664	5	149563132	2.01e-4	8.54e-4	0.813927003026154	0	NA	3896	1
cg02703675	11	12159354	-1.74e-4	9.41e-4	0.8532998857809292	0	NA	3893	1
cg02703731	8	110655713	7.11e-4	0.002124	0.737816877317367	0	NA	3894	1
cg02703734	2	48828638	4.6e-5	0.00216	0.9830092982977642	0	NA	3896	1
cg02703935	17	39683713	-0.001201	0.001124	0.28529262376093795	0	NA	3897	1
cg02703936	11	72926963	0.001239	0.001267	0.3281235118672278	0	NA	3826	1
cg02704069	19	54602735	1.1e-4	9.93e-4	0.9117944310248629	0	NA	3894	1
cg02704116	9	2844283	-1.37e-4	2.51e-4	0.5851919198855443	0	NA	3847	1
cg02704170	2	206158139	-9.410000000000001e-4	0.00129	0.4657219389511607	0	NA	3896	1
cg02704413	5	151067918	9.399999999999998e-5	0.001136	0.9340531267699048	0	NA	3895	1
cg02704480	8	35185358	-0.001325	0.0018130000000000002	0.4648812413369894	0	NA	3896	1
cg02704608	8	8244658	1.41e-4	6.44e-4	0.8266935934141815	0	NA	3894	1
cg02704716	8	54640330	-5.000000000000001e-6	7.04e-4	0.9943332538849349	0	NA	3897	1
cg02704908	2	145263339	-1.21e-4	8e-4	0.8797785096393465	0	NA	3897	1
cg02704933	14	58894128	-1.6e-5	2.21e-4	0.9422850251514021	0	NA	3893	1
cg02704963	2	106529143	0.004657	0.002933	0.1123329134080654	0	NA	3892	1
cg02705068	10	131674592	-0.001628	0.002385	0.49485989911328027	0	NA	3895	1
cg02705101	8	64112723	-1.23e-4	6.32e-4	0.8456902464996103	0	NA	3893	1
cg02705455	2	169988666	4.52e-4	4.59e-4	0.3247471536936825	0	NA	3893	1
cg02705619	16	57059562	-3.51e-4	9.7e-4	0.7174598883171828	0	NA	3890	1
cg02705647	7	156470657	-0.002137	0.001017	0.03561654617259616	0	NA	3897	1
cg02705703	20	44189087	7.2e-5	7.7e-4	0.9255011912265688	0	NA	3895	1
cg02705708	1	10441395	3.79e-4	0.001153	0.7423766193578831	0	NA	3893	1
cg02705757	13	112697185	-1.32e-4	0.00124	0.9152240444987931	0	NA	3897	1
cg02705882	6	127210796	3.59e-4	0.0017099999999999997	0.8337133156402123	0	NA	3886	1
cg02705887	7	123263049	0.0013760000000000003	7.94e-4	0.08309611650064681	0	NA	3894	1
cg02705950	9	116287678	6.1e-4	8.23e-4	0.4585777817622288	0	NA	3897	1
cg02705972	5	179538418	6.86e-4	9.58e-4	0.4739449429791445	0	NA	3886	1
cg02705998	2	33605261	-7.98e-4	0.002117	0.7062118686162735	0	NA	3896	1
cg02706161	22	20896946	0.002147	0.00111	0.053084335036867165	0	NA	3894	1
cg02706294	2	139947696	0.001025	0.001882	0.586005700000223	0	NA	3853	1
cg02706365	2	18058830	6.11e-4	0.00254	0.8099029909803175	0	NA	3896	1
cg02706405	16	71699597	-4.71e-4	0.001683	0.7795869135014267	0	NA	3866	1
cg02706439	14	93389249	-0.00289	0.00256	0.2589373839559814	0	NA	3895	1
cg02706446	7	141948474	-9.14e-4	0.001022	0.3711481061580169	0	NA	3896	1
cg02706504	8	117679139	-1.1800000000000001e-4	0.001658	0.9432623901829383	0	NA	3867	1
cg02706658	13	33607403	0.001408	0.001492	0.34532311106082947	0	NA	3893	1
cg02706742	1	153505905	-0.001507	8.93e-4	0.09149380425882303	0	NA	3889	1
cg02706766	2	216866465	-4.5e-5	0.001073	0.9665477326226297	0	NA	3897	1
cg02706813	5	42890141	0.001622	0.002914	0.5777849004185992	0	NA	3893	1
cg02706950	22	39052725	-1.84e-4	2.07e-4	0.37406279749088245	0	NA	3891	1
cg02706970	1	45924785	-4.8300000000000003e-4	6.76e-4	0.47491988496708765	0	NA	3897	1
cg02707033	11	84634228	-8.16e-4	0.001815	0.6530084244389365	0	NA	3896	1
cg02707048	6	163652477	2.23e-4	8.34e-4	0.7891719073846892	0	NA	3897	1
cg02707098	9	97402657	-0.001067	0.001373	0.4370818568489384	0	NA	3892	1
cg02707142	10	8670485	8.19e-4	0.001061	0.4401657858125367	0	NA	3896	1
cg02707328	2	26395843	0.001453	8.87e-4	0.10139958875822429	0	NA	3888	1
cg02707345	5	148759103	-1.6e-5	7.59e-4	0.9831815447590664	0	NA	3896	1
cg02707392	8	41692404	-6.9e-5	2.73e-4	0.8004635306304297	0	NA	3895	1
cg02707558	2	59252488	6.6e-4	0.001295	0.6102949294564095	0	NA	3897	1
cg02707778	20	13844083	6.15e-4	0.001499	0.681605317727302	0	NA	3896	1
cg02707847	8	25178031	-8.5e-5	0.001301	0.9479077868959518	0	NA	3893	1
cg02707882	1	59652742	-0.001858	7.82e-4	0.0175034038159768	0	NA	3894	1
cg02707927	1	108588197	-6.89e-4	0.001438	0.6318406774985641	0	NA	3894	1
cg02707993	1	27412897	5.78e-4	0.00141	0.6818579740687336	0	NA	3895	1
cg02708304	4	105416422	-4e-6	4.03e-4	0.9920806802960817	0	NA	3896	1
cg02708490	5	177673400	8.97e-4	0.002346	0.7021995908742971	0	NA	3895	1
cg02708501	17	4350829	-3.14e-4	8.24e-4	0.7031528202819088	0	NA	3896	1
cg02708515	21	23109499	-6.62e-4	0.001164	0.5695403884151495	0	NA	3894	1
cg02708536	6	137187575	0.001857	0.001767	0.2932890017297925	0	NA	3866	1
cg02708626	6	42055332	-3.7e-4	9.79e-4	0.705477640483328	0	NA	3895	1
cg02708645	9	104225525	6.71e-4	0.001127	0.5515854945888519	0	NA	3896	1
cg02708687	10	125947612	7.38e-4	9.94e-4	0.45781187125686446	0	NA	3896	1
cg02708932	7	138483788	-0.00064900000000000005	7.28e-4	0.3726698307078073	0	NA	3893	1
cg02708940	2	742423	-0.002738	0.001938	0.1577155095418582	0	NA	3824	1
cg02708984	7	130858538	1.31e-4	0.001636	0.936178918582528	0	NA	3897	1
cg02709041	2	3702504	-1.31e-4	0.001	0.8957753074049276	0	NA	3895	1
cg02709051	6	111920891	1.4e-4	6.86e-4	0.8382897073011834	0	NA	3897	1
cg02709116	9	115324249	-3.85e-4	7.65e-4	0.6147758799199088	0	NA	3894	1
cg02709175	4	2575384	6.1e-4	7.47e-4	0.41415720815173485	0	NA	3897	1
cg02709280	9	140952100	0.002729	0.002144	0.20306968548014434	0	NA	3894	1
cg02709390	19	54581006	0.00115	5.06e-4	0.02304262008776187	0	NA	3897	1
cg02709404	12	68778737	0.001393	8.98e-4	0.1208477863251115	0	NA	3897	1
cg02709407	2	106016462	8.479999999999999e-4	9.030000000000002e-4	0.34768355451281097	0	NA	3896	1
cg02709421	10	133578819	-0.001024	0.001505	0.4962520622443262	0	NA	3893	1
cg02709455	1	3820950	2.09e-4	6.76e-4	0.7571909980037214	0	NA	3897	1
cg02709607	11	64130614	0.001563	9.530000000000001e-4	0.10098771403079361	0	NA	3891	1
cg02709812	13	25755464	6.64e-4	0.0017789999999999998	0.7089673012698432	0	NA	3895	1
cg02709877	6	109070151	8.58e-4	0.002164	0.691745069598391	0	NA	3754	1
cg02709937	12	57558116	9.72e-4	0.001248	0.43607034619018187	0	NA	3885	1
cg02710055	7	152219014	-0.001399	9.19e-4	0.12793221117914164	0	NA	3892	1
cg02710210	19	3787843	6.44e-4	9.520000000000002e-4	0.49874191360014664	0	NA	3885	1
cg02710230	15	86296229	1.4999999999999999e-5	0.001195	0.9899849756215816	0	NA	3892	1
cg02710239	22	42607036	-9.79e-4	7.63e-4	0.19945947707824688	0	NA	3895	1
cg02710456	17	47464627	7.04e-4	7.32e-4	0.3361758860071729	0	NA	3896	1
cg02710694	19	48510461	0.0010979999999999998	0.001441	0.4460773999819657	0	NA	3890	1
cg02710747	5	16128473	7.59e-4	0.002132	0.7218377550782342	0	NA	3896	1
cg02710813	4	105514451	-0.001386	9.71e-4	0.1534662329273724	0	NA	3888	1
cg02710875	16	25226852	0.0018019999999999998	0.00132	0.17220543356568874	0	NA	3897	1
cg02710892	5	167361548	-0.00122	8.69e-4	0.1603448940906414	0	NA	3896	1
cg02710936	5	7749898	-7.5e-5	0.002265	0.97358480864444	0	NA	3894	1
cg02710939	4	14898769	-3.95e-4	9.95e-4	0.6913785775446393	0	NA	3895	1
cg02711171	1	178602251	0.0012590000000000001	0.001037	0.2247175299522445	0	NA	3896	1
cg02711271	5	150003303	9.83e-4	7.36e-4	0.1816807610818202	0	NA	3896	1
cg02711470	8	53479270	0.003459	0.001937	0.07413955753666604	0	NA	3896	1
cg02711653	21	17571119	-9.19e-4	0.001437	0.5224802901392253	0	NA	3888	1
cg02711800	7	158525801	4.2899999999999997e-4	0.001262	0.7339042669097988	0	NA	3887	1
cg02711904	9	33364624	-0.001556	8.71e-4	0.07402604529018071	0	NA	3897	1
cg02711951	12	340186	0.001402	0.001065	0.18802911306830233	0	NA	3812	1
cg02711994	4	70716021	0.001609	0.001991	0.41901194166890343	0	NA	3734	1
cg02712011	3	141580041	-3.68e-4	9.77e-4	0.706423873323692	0	NA	3897	1
cg02712170	2	47581164	1.98e-4	7.88e-4	0.8016061133991751	0	NA	3895	1
cg02712194	7	88387998	-3.73e-4	6.31e-4	0.5544365374996238	0	NA	3896	1
cg02712267	9	98247711	-1.79e-4	9.46e-4	0.8499221494229784	0	NA	3893	1
cg02712380	14	91084422	-0.001245	0.001103	0.2590076142412739	0	NA	3889	1
cg02712459	1	223964639	9.33e-4	0.001059	0.3783070870583251	0	NA	3895	1
cg02712647	15	78571444	8.12e-4	9.66e-4	0.4005834293631048	0	NA	3895	1
cg02712669	9	72435880	0.002147	0.002778	0.4396063220139411	0	NA	3896	1
cg02712700	19	49066585	2.18e-4	0.0013	0.8668253480669691	0	NA	3896	1
cg02712811	14	38677155	7.84e-4	5.05e-4	0.12054855086871186	0	NA	3878	1
cg02712817	6	170476256	-7.810000000000001e-4	0.0016989999999999998	0.6457443722626426	0	NA	3897	1
cg02712855	20	57566037	2.35e-4	7.27e-4	0.7465087816459299	0	NA	3897	1
cg02713169	1	232733631	0.001496	0.001036	0.14873463109945095	0	NA	3897	1
cg02713190	10	77536872	5.58e-4	7.6e-4	0.46282043901145065	0	NA	3896	1
cg02713253	3	138955438	-0.003489	0.001639	0.0332760229361039	0	NA	3895	1
cg02713327	12	9090340	0.001112	7.69e-4	0.14816771894517425	0	NA	3894	1
cg02713373	12	23785291	-3.24e-4	0.001858	0.8615660022089753	0	NA	3721	1
cg02713586	18	72435348	-8.810000000000001e-4	9.089999999999999e-4	0.3324469476786383	0	NA	3894	1
cg02713593	5	165524395	-2.56e-4	0.001458	0.8606215664317693	0	NA	3885	1
cg02713599	7	55629825	0.0019009999999999997	8.19e-4	0.02028018906143594	0	NA	3897	1
cg02713698	19	47367331	9.19e-4	0.00145	0.526215854566554	0	NA	3894	1
cg02713706	1	247681749	9.21e-4	0.004236	0.8278794126741574	0	NA	3882	1
cg02713721	16	82662731	0.002405	0.002137	0.26041556738781474	0	NA	3893	1
cg02713753	20	47438518	-4.83e-4	5.63e-4	0.39094542822419437	0	NA	3896	1
cg02714148	4	113804680	-0.001086	0.0016859999999999998	0.5194923610597321	0	NA	3807	1
cg02714176	16	14046439	-2.6e-5	0.00135	0.9846342842965651	0	NA	3893	1
cg02714331	16	48515865	0.003982	0.001056	1.627033145975876e-4	0	NA	3897	1
cg02714402	20	7094390	-2.72e-4	0.002252	0.9038640818712702	0	NA	3895	1
cg02714465	6	14384133	-0.001168	0.001149	0.3093741570268884	0	NA	3896	1
cg02714474	22	27693690	0.001811	0.00121	0.13447284226218453	0	NA	3896	1
cg02714548	8	20831931	0.001425	8.49e-4	0.09326021419045913	0	NA	3897	1
cg02714692	16	48487496	-6.45e-4	0.001265	0.6101345374795792	0	NA	3896	1
cg02715337	21	42687564	3.33e-4	9.030000000000002e-4	0.7122985980058635	0	NA	3892	1
cg02715491	7	111761042	0.001129	0.001812	0.5332395528479469	0	NA	3878	1
cg02715572	2	75185375	-0.00146	0.002492	0.5579596533983275	0	NA	3895	1
cg02715612	20	31180052	-0.00104	0.001019	0.30743998932420746	0	NA	3890	1
cg02715673	4	121054320	-8.3e-4	0.001104	0.4521643685828374	0	NA	3879	1
cg02715689	14	65256176	-3.43e-4	6.35e-4	0.5890884329545845	0	NA	3897	1
cg02715719	11	3914251	1.68e-4	7.18e-4	0.8149979536700829	0	NA	3896	1
cg02715755	17	42052420	-0.001458	0.001336	0.27513325924676013	0	NA	3889	1
cg02715788	8	119974400	-0.002237	0.001192	0.06056225991604197	0	NA	3897	1
cg02715883	2	20696032	-0.001205	0.0015790000000000001	0.4453791743544745	0	NA	3885	1
cg02715923	1	185603341	-8.82e-4	0.00149	0.5538865424916253	0	NA	3896	1
cg02715925	1	230401538	-0.001268	0.001301	0.3297413973359321	0	NA	3893	1
cg02715939	2	149855237	-6.87e-4	8.03e-4	0.39225131910687855	0	NA	3895	1
cg02716028	19	28948090	-6.61e-4	0.001421	0.6418130312970884	0	NA	3897	1
cg02716183	6	1465466	2.74e-4	0.001524	0.8573174139297459	0	NA	3895	1
cg02716227	4	2244957	9.479999999999998e-4	0.001454	0.5144047218085982	0	NA	3893	1
cg02716406	1	29690882	-0.001116	9.560000000000001e-4	0.24306339614886988	0	NA	3897	1
cg02716501	10	75031362	-0.00168	9.47e-4	0.07605930771283234	0	NA	3887	1
cg02716605	1	205238829	-2.0700000000000002e-4	7.96e-4	0.7948250117020568	0	NA	3894	1
cg02716609	2	155820055	-0.002685	0.001085	0.013336516843435259	0	NA	3895	1
cg02716774	19	16487635	2.96e-4	8.14e-4	0.7161295688555653	0	NA	3897	1
cg02717112	4	160149377	-0.001154	0.001047	0.27037614346955274	0	NA	3895	1
cg02717158	9	4234563	0.001717	0.0019040000000000003	0.36717070996262596	0	NA	3896	1
cg02717192	7	25917899	7.2e-4	0.001253	0.5655477073831408	0	NA	3894	1
cg02717218	16	59448464	4.6400000000000006e-4	0.001203	0.699717077299481	0	NA	3895	1
cg02717221	10	97987316	0.003803	0.001145	8.956791297885878e-4	0	NA	3889	1
cg02717265	19	2175956	-4.1e-5	9.34e-4	0.9649863342551935	0	NA	3892	1
cg02717337	22	50586299	8.87e-4	6.1e-4	0.14591903802539477	0	NA	3896	1
cg02717434	5	143337754	9.94e-4	9.92e-4	0.3163358030137891	0	NA	3892	1
cg02717484	3	32935553	-0.002196	0.001645	0.18189126901271332	0	NA	3886	1
cg02717595	2	68944746	-0.001766	0.001207	0.14343133662005977	0	NA	3896	1
cg02717655	14	88935991	-0.001017	9.69e-4	0.2939316776328869	0	NA	3892	1
cg02717678	1	11308252	0.001116	9.2e-4	0.22511319798568988	0	NA	3895	1
cg02717770	15	63136985	3.98e-4	8.63e-4	0.644668089523041	0	NA	3880	1
cg02717888	16	59100991	-0.002623	8.58e-4	0.0022348257770958267	0	NA	3895	1
cg02717988	19	57922560	-1.31e-4	2e-4	0.5124677540592242	0	NA	3897	1
cg02717989	10	8055815	-7.42e-4	7.82e-4	0.3426973629619171	0	NA	3896	1
cg02718064	15	65059529	-1.24e-4	7.01e-4	0.8595946703425283	0	NA	3891	1
cg02718120	4	31172146	-0.0012	0.001849	0.5163387257760632	0	NA	3896	1
cg02718157	12	6861295	5.4e-4	9.78e-4	0.5808474789978098	0	NA	3895	1
cg02718176	20	49296749	-5.59e-4	0.001114	0.6158114969619042	0	NA	3895	1
cg02718493	16	84572297	8.11e-4	7.56e-4	0.2833827063518669	0	NA	3895	1
cg02718674	9	139690779	0.001349	0.001147	0.23955028490585992	0	NA	3895	1
cg02718752	11	119246508	7.22e-4	7.87e-4	0.35892894608324727	0	NA	3897	1
cg02719008	1	41487514	-0.0013010000000000003	0.00151	0.38891350391563867	0	NA	3896	1
cg02719051	11	122735061	0.001609	0.001391	0.24738604709920967	0	NA	3892	1
cg02719380	19	46716586	-2.34e-4	0.002825	0.9339852368176308	0	NA	3883	1
cg02719415	15	65426919	-3.35e-4	6.97e-4	0.6307785821178391	0	NA	3891	1
cg02719438	7	107382204	-4.18e-4	0.001516	0.7827588364406641	0	NA	3892	1
cg02719518	12	48219270	0.001183	9.16e-4	0.19653565151598537	0	NA	3896	1
cg02719808	10	11992840	-2.44e-4	0.001396	0.8612484963614966	0	NA	3897	1
cg02719872	8	123179698	-4.2899999999999997e-4	0.002306	0.8524161955445893	0	NA	3863	1
cg02719996	21	44759832	-1.82e-4	9.030000000000002e-4	0.8402682340928166	0	NA	3897	1
cg02720346	1	209329226	0.00451	0.003407	0.18558767133353934	0	NA	3887	1
cg02720351	11	13900577	-0.001383	0.001206	0.2514782747891114	0	NA	3893	1
cg02720414	4	79186707	7.01e-4	0.001065	0.5103993691735405	0	NA	3897	1
cg02720421	21	32740082	4.3199999999999993e-4	9.02e-4	0.631984373874329	0	NA	3893	1
cg02720932	20	18777351	4.48e-4	6.71e-4	0.5043505153693633	0	NA	3895	1
cg02720941	19	32779255	6.35e-4	7.93e-4	0.42327255676093894	0	NA	3897	1
cg02720998	2	239848054	-0.001023	0.001901	0.5904819024533972	0	NA	3897	1
cg02721155	4	125634496	-6.06e-4	6.34e-4	0.33915511635268947	0	NA	3897	1
cg02721252	11	69151016	-7.26e-4	0.001256	0.5632469183082507	0	NA	3897	1
cg02721350	1	200944307	-4.5499999999999995e-4	6.610000000000001e-4	0.49123178313602667	0	NA	3894	1
cg02721536	20	24779874	-0.001956	0.001152	0.08952349114706147	0	NA	3897	1
cg02721558	10	11047269	-2.37e-4	8.62e-4	0.7833608023418809	0	NA	3897	1
cg02721601	22	37713790	-0.001731	0.001435	0.2277127161160547	0	NA	3868	1
cg02721678	3	101825361	8.17e-4	0.001605	0.6107282045460856	0	NA	3892	1
cg02721728	2	32611135	0.001494	0.001618	0.3558184962651774	0	NA	3891	1
cg02721786	2	39263445	-0.001965	0.001586	0.21535810741090633	0	NA	3860	1
cg02721826	9	85518918	-9.88e-4	0.001354	0.4655798124372145	0	NA	3891	1
cg02721852	19	3818830	6.23e-4	0.001627	0.7017840218569831	0	NA	3897	1
cg02721863	1	233775271	-0.001398	0.001469	0.34126548399028167	0	NA	3897	1
cg02721919	17	78338119	0.001475	0.001206	0.22131027950856708	0	NA	3894	1
cg02721935	5	80649038	0.0016539999999999999	0.001257	0.1882306563103047	0	NA	3894	1
cg02721983	17	44888861	-4.4e-5	9.24e-4	0.9620198514444149	0	NA	3893	1
cg02722031	4	89579202	1.2e-4	8.63e-4	0.8894107758477551	0	NA	3896	1
cg02722042	5	137043520	-7.47e-4	0.001144	0.5137743117853044	0	NA	3887	1
cg02722106	15	65020614	1.63e-4	2.59e-4	0.5291241139762626	0	NA	3889	1
cg02722116	4	90823162	-5.3e-4	5.39e-4	0.32545862343526355	0	NA	3887	1
cg02722183	22	26871186	-0.001448	0.001697	0.3935093279454564	0	NA	3894	1
cg02722197	10	64135197	-8.85e-4	0.001327	0.5048246022197249	0	NA	3896	1
cg02722204	18	74266122	0.001166	0.001053	0.26815886743982587	0	NA	3893	1
cg02722272	3	197026201	-1e-4	2.55e-4	0.6949423150381697	0	NA	3895	1
cg02722398	12	31633006	0.002319	0.001113	0.03720039516957339	0	NA	3892	1
cg02722435	8	28923626	5.04e-4	9.61e-4	0.5999630189830756	0	NA	3894	1
cg02722539	2	68654573	0.001431	8.07e-4	0.07618990706875392	0	NA	3894	1
cg02722555	16	69321033	1.03e-4	6.97e-4	0.8825194056480913	0	NA	3873	1
cg02722614	13	102443631	-9.46e-4	9.94e-4	0.3412439437419336	0	NA	3890	1
cg02722691	3	177691243	-5.95e-4	9.27e-4	0.520967043961774	0	NA	3890	1
cg02722713	1	14550448	-4.56e-4	0.001354	0.7362828177457063	0	NA	3893	1
cg02722839	4	149393986	-0.001056	0.001534	0.4912032220938466	0	NA	3890	1
cg02722862	9	137414137	7.34e-4	0.0011	0.5045979436275279	0	NA	3897	1
cg02722915	5	15449188	-4.19e-4	0.001604	0.7939213557098046	0	NA	3894	1
cg02722967	12	13825402	0.002257	0.001838	0.21946003959296834	0	NA	3897	1
cg02722997	10	132535378	6.71e-4	0.001472	0.6485033181903813	0	NA	3887	1
cg02723293	11	104774423	-8.579999999999999e-4	0.001503	0.5680957109764477	0	NA	3895	1
cg02723312	9	92856140	-6.93e-4	8.71e-4	0.42624293887402975	0	NA	3894	1
cg02723343	10	77136905	3.19e-4	7e-4	0.6485954478147666	0	NA	3897	1
cg02723672	2	204955123	-1.58e-4	0.001581	0.9203945409807427	0	NA	3881	1
cg02723673	13	53215768	-0.001178	8.04e-4	0.14287341598184877	0	NA	3897	1
cg02723741	11	19281326	0.001739	9.72e-4	0.07359957360442047	0	NA	3896	1
cg02724203	12	1204071	-9.78e-4	0.001515	0.518574354976693	0	NA	3894	1
cg02724212	10	132694656	4.899999999999999e-5	0.001637	0.9761206438276367	0	NA	3894	1
cg02724317	10	14644114	4.61e-4	6.65e-4	0.4881632899158298	0	NA	3888	1
cg02724377	14	104237510	0.001803	0.00123	0.14268815910903332	0	NA	3893	1
cg02724496	16	31129765	-6.8e-5	5.11e-4	0.8941361170278935	0	NA	3895	1
cg02724638	1	6615189	0.002085	0.001162	0.0727620856834911	0	NA	3897	1
cg02724667	1	161044980	-4.22e-4	6.75e-4	0.5318495240319898	0	NA	3896	1
cg02724698	19	50398170	-3.62e-4	9.36e-4	0.6989397143029358	0	NA	3892	1
cg02724747	15	43702212	-6.69e-4	8.27e-4	0.4185450546880027	0	NA	3895	1
cg02724824	10	64374721	3.09e-4	0.001051	0.7687535410378789	0	NA	3895	1
cg02724868	3	127383431	-0.002666	0.001164	0.021999413329020036	0	NA	3897	1
cg02724965	8	65829368	2.27e-4	0.001116	0.8388184780587129	0	NA	3897	1
cg02724988	1	33247707	-0.001883	0.0012310000000000003	0.12610321507247918	0	NA	3894	1
cg02725037	1	209980957	-5.28e-4	0.001012	0.6018519757705487	0	NA	3897	1
cg02725110	8	134698294	1.06e-4	0.001017	0.9169883174366646	0	NA	3896	1
cg02725153	7	40369718	-0.003956	0.001574	0.011959340125587668	0	NA	3895	1
cg02725185	20	41903224	6.79e-4	9.44e-4	0.4719686250809027	0	NA	3894	1
cg02725211	7	127232198	7.98e-4	0.001212	0.5102709587419203	0	NA	3897	1
cg02725292	1	206781732	1.7e-5	5.43e-4	0.9750242688175796	0	NA	3897	1
cg02725327	3	55196043	4.43e-4	6.93e-4	0.5226605444224837	0	NA	3896	1
cg02725345	16	730190	8.87e-4	2.92e-4	0.002384139089391835	0	NA	3897	1
cg02725520	22	21083778	5.1e-4	7.38e-4	0.4895297774851608	0	NA	3896	1
cg02725570	6	155450088	-2.5e-4	8.549999999999999e-4	0.7699825965211213	0	NA	3894	1
cg02725599	6	44029617	-5.42e-4	0.001097	0.6212533899883474	0	NA	3896	1
cg02725654	11	117406767	0.0019140000000000001	0.001213	0.11458720222993772	0	NA	3895	1
cg02725675	4	114067059	0.002096	0.001314	0.11068330762589486	0	NA	3896	1
cg02725814	13	98165160	-5.96e-4	6.72e-4	0.37513017769331297	0	NA	3896	1
cg02726137	5	140026622	-0.001154	0.001586	0.46684828812859147	0	NA	3897	1
cg02726210	4	175650737	-6.96e-4	0.0018730000000000003	0.7101933925935657	0	NA	3739	1
cg02726274	1	57527647	4.63e-4	9.65e-4	0.6313747713582759	0	NA	3896	1
cg02726305	17	28740242	-5.24e-4	0.00143	0.714041576479338	0	NA	3896	1
cg02726334	9	2014957	2.25e-4	3.29e-4	0.4940442644000432	0	NA	3897	1
cg02726394	6	43847382	2.09e-4	6.54e-4	0.749292904909262	0	NA	3895	1
cg02726511	2	85945326	-9.64e-4	9.85e-4	0.32773801678605835	0	NA	3897	1
cg02726566	15	89748086	-4.670000000000001e-4	0.001046	0.6552630394584276	0	NA	3889	1
cg02726585	9	124984157	6.7e-4	9.419999999999999e-4	0.4769276852485789	0	NA	3897	1
cg02726615	10	128120011	0.00104	0.001119	0.35268117967646645	0	NA	3888	1
cg02726617	1	59362343	-0.002145	9.77e-4	0.02812800759357007	0	NA	3897	1
cg02726722	20	48510804	-0.0032990000000000003	0.001133	0.003594231144178417	0	NA	3897	1
cg02726752	1	6446795	7.35e-4	7.47e-4	0.32514710804337854	0	NA	3895	1
cg02726826	4	178030460	-0.002422	0.001316	0.06570578788864237	0	NA	3889	1
cg02726905	13	52045212	3.12e-4	9.25e-4	0.7358927968991537	0	NA	3896	1
cg02726913	7	102965143	-7.79e-4	0.001025	0.4472545848751989	0	NA	3897	1
cg02727080	6	20741252	-9.69e-4	9.41e-4	0.3031247578850381	0	NA	3895	1
cg02727150	12	116774745	-4.04e-4	8.88e-4	0.6491416456717818	0	NA	3895	1
cg02727209	2	71899615	-4.2e-4	9.530000000000001e-4	0.6594203957847732	0	NA	3897	1
cg02727241	10	11196983	0.001004	0.001179	0.39445328128547735	0	NA	3891	1
cg02727247	11	4792401	-0.001728	0.001401	0.21742480828370553	0	NA	3897	1
cg02727252	1	8387157	0.001228	8.72e-4	0.15905501872395297	0	NA	3894	1
cg02727678	11	60589212	-0.001313	6.78e-4	0.05279692844673698	0	NA	3897	1
cg02727741	2	136373129	0.001126	0.001209	0.3516734654203114	0	NA	3893	1
cg02727828	3	71658533	-0.00112	0.001401	0.42404171247304784	0	NA	3889	1
cg02727835	11	45940878	-7.6e-5	0.001232	0.9508110481633639	0	NA	3896	1
cg02727845	1	46807480	-0.00114	9.83e-4	0.2461647967555309	0	NA	3890	1
cg02727959	7	75611035	8.75e-4	9.4e-4	0.3519306111425619	0	NA	3896	1
cg02727987	9	138243190	0.001868	9.84e-4	0.05764683425969881	0	NA	3897	1
cg02728280	3	9921382	-8.11e-4	9.94e-4	0.4145599791820217	0	NA	3894	1
cg02728295	7	33764737	9.99e-4	0.001566	0.5235185745882132	0	NA	3896	1
cg02728401	14	22765267	-2.13e-4	0.001368	0.8762681142378489	0	NA	3884	1
cg02728441	21	39763564	-0.001392	0.001091	0.20199310706172294	0	NA	3893	1
cg02728492	16	74725174	6.47e-4	9.92e-4	0.5142607161220861	0	NA	3893	1
cg02728611	9	117012365	1.83e-4	9.209999999999999e-4	0.842499717376978	0	NA	3893	1
cg02728634	20	326465	-0.002172	0.001147	0.0582733986199599	0	NA	3896	1
cg02728819	22	26769160	-0.001025	0.001264	0.41741292256817925	0	NA	3897	1
cg02728857	11	103508372	-0.0019189999999999997	0.001465	0.19023047547544372	0	NA	3889	1
cg02728882	20	61880373	0.001072	0.00194	0.5805528760267711	0	NA	3896	1
cg02728979	9	87316720	-0.002094	0.001129	0.06363354852500644	0	NA	3895	1
cg02729146	5	72586224	-0.007289	0.002807	0.009411793253138975	0	NA	3890	1
cg02729194	14	69430269	4.3e-5	0.001006	0.9659059723482369	0	NA	3891	1
cg02729523	5	151122762	-5.8e-4	8.32e-4	0.4857305869558025	0	NA	3891	1
cg02729578	6	39761895	2.61e-4	0.001417	0.8538628706180744	0	NA	3887	1
cg02729593	16	85389717	-3.6600000000000006e-4	0.001076	0.7337445494469939	0	NA	3889	1
cg02729601	7	94995740	-0.001003	0.001153	0.3843525432095757	0	NA	3897	1
cg02729654	3	5254136	0.0013	0.001163	0.26365293577089016	0	NA	3894	1
cg02729659	22	37988946	8.15e-4	0.001066	0.4445453079627147	0	NA	3891	1
cg02729707	14	96566671	0.001991	0.001071	0.06302568257554073	0	NA	3897	1
cg02729758	9	89695922	-0.001489	0.002812	0.5964472995760323	0	NA	3891	1
cg02729866	20	40619244	-9.57e-4	0.002317	0.6795816333327124	0	NA	3891	1
cg02730049	7	150782939	1.42e-4	4.74e-4	0.7644990222411923	0	NA	3894	1
cg02730066	7	23749893	0.001519	9.71e-4	0.11773149217427903	0	NA	3897	1
cg02730078	11	119664568	-1.82e-4	0.001931	0.9249092303115316	0	NA	3895	1
cg02730085	12	129946421	0.002132	0.001242	0.08605481459621453	0	NA	3895	1
cg02730326	1	79383570	-5.38e-4	0.001629	0.7412005180258264	0	NA	3882	1
cg02730364	10	5019079	-0.002401	0.003011	0.4252132445871926	0	NA	3897	1
cg02730396	20	24999201	0.0012150000000000002	7.47e-4	0.103842052898997	0	NA	3896	1
cg02730474	21	45874216	-0.001527	0.001933	0.42954891737740036	0	NA	3897	1
cg02730521	1	199825016	0.002495	0.001723	0.14760146888591802	0	NA	3885	1
cg02730640	1	22981653	-5.2e-4	0.001052	0.6210967415482277	0	NA	3893	1
cg02730704	11	114925803	9.29e-4	0.001484	0.5313078695288924	0	NA	3890	1
cg02730736	12	1366238	4.71e-4	0.001105	0.6699298083289551	0	NA	3892	1
cg02730970	15	57924607	-6.2e-5	0.001179	0.9580610244701939	0	NA	3895	1
cg02730994	1	201798408	1.76e-4	3.18e-4	0.5799490662439231	0	NA	3892	1
cg02731032	8	40011346	-0.001359	0.001158	0.24056524777856755	0	NA	3886	1
cg02731082	22	36106939	-3.6e-5	8.72e-4	0.9670691665385811	0	NA	3896	1
cg02731089	12	5479338	0.001188	0.001401	0.39645705159551314	0	NA	3896	1
cg02731144	1	78396542	-3.38e-4	8.32e-4	0.6845589193679018	0	NA	3895	1
cg02731148	3	55685277	7.99e-4	7.89e-4	0.3112157711285189	0	NA	3897	1
cg02731183	18	9924291	-7.929999999999999e-4	0.001743	0.649136067855807	0	NA	3862	1
cg02731226	17	74923895	-0.002159	0.001108	0.05134847621303624	0	NA	3894	1
cg02731237	1	48387877	-1.19e-4	0.001559	0.9391557781456018	0	NA	3894	1
cg02731443	6	148787479	0.003385	0.002031	0.0955807045456294	0	NA	3895	1
cg02731636	2	100900699	7.5e-4	9.74e-4	0.4412877122988416	0	NA	3887	1
cg02731880	15	64405204	3.73e-4	7.76e-4	0.6307509827968891	0	NA	3897	1
cg02731990	5	10510518	0.0014340000000000002	0.00104	0.16794219302425015	0	NA	3893	1
cg02732111	4	71729308	-8.71e-4	0.001356	0.5206586905324202	0	NA	3897	1
cg02732130	5	172570959	-0.002401	0.002465	0.33003841098786035	0	NA	3897	1
cg02732175	5	176071543	3.96e-4	0.001089	0.7161295688555653	0	NA	3895	1
cg02732176	15	45100952	-0.001334	0.001929	0.4892199543744696	0	NA	3895	1
cg02732662	3	66345018	-5.27e-4	8.13e-4	0.5168449429663655	0	NA	3897	1
cg02732789	16	17491177	-0.001151	0.001456	0.4292229920741067	0	NA	3891	1
cg02732802	15	33154257	-0.0038840000000000003	0.002633	0.14017936146041643	0	NA	3890	1
cg02732870	17	18768744	0.001082	9.92e-4	0.2753935516733524	0	NA	3897	1
cg02733067	17	19994081	-0.002648	0.00093000000000000005	0.004409015129494265	0	NA	3896	1
cg02733105	2	217291598	5.99e-4	8.2e-4	0.46509206461371316	0	NA	3894	1
cg02733127	9	111507648	-4.36e-4	0.00135	0.7467232915004139	0	NA	3884	1
cg02733241	8	142948407	-8.16e-4	0.001569	0.6030102694598765	0	NA	3894	1
cg02733267	8	102786185	0.001179	0.001366	0.3880803146509865	0	NA	3893	1
cg02733330	1	151127949	0.001643	0.001816	0.3656054324391567	0	NA	3896	1
cg02733424	21	45394740	8.48e-4	7.99e-4	0.28854147471632974	0	NA	3897	1
cg02733432	10	126379645	-4.8e-5	8.05e-4	0.9524524515413867	0	NA	3893	1
cg02733530	22	32915754	-2.14e-4	7.74e-4	0.7821749738299101	0	NA	3897	1
cg02733698	1	208084824	-7.01e-4	3.77e-4	0.06296813251216009	0	NA	3896	1
cg02733803	20	43275344	0.00146	7.51e-4	0.05188645969123864	0	NA	3864	1
cg02733814	3	61671669	-1.73e-4	8.99e-4	0.8474006640458953	0	NA	3893	1
cg02733861	10	22880742	4.83e-4	9.37e-4	0.6062211908970012	0	NA	3888	1
cg02733937	10	89512165	-8.42e-4	0.001048	0.42172328595145536	0	NA	3888	1
cg02734000	20	31821287	-5.75e-4	0.002274	0.8003776375213496	0	NA	3886	1
cg02734027	11	2137453	9.35e-4	0.001031	0.3644668113781775	0	NA	3895	1
cg02734052	14	22944645	-0.002023	0.0024870000000000005	0.41597165942086484	0	NA	3895	1
cg02734172	10	70727216	-1.9e-5	0.001075	0.9858985884564164	0	NA	3891	1
cg02734551	2	36578995	0.001312	9.79e-4	0.180198857641202	0	NA	3897	1
cg02734692	9	116353645	-6.45e-4	0.001514	0.6700905196439262	0	NA	3881	1
cg02734870	2	171026614	-9.94e-4	0.001054	0.3456430516115372	0	NA	3893	1
cg02734896	13	101404250	-4.3700000000000005e-4	0.001229	0.722159889533114	0	NA	3896	1
cg02734932	1	181511252	-7.61e-4	0.001268	0.548401122303213	0	NA	3877	1
cg02735037	9	130081227	-4.45e-4	0.001104	0.6868895863740101	0	NA	3897	1
cg02735047	3	63892058	4.7e-4	0.001405	0.7379875236900053	0	NA	3890	1
cg02735091	15	100731534	-0.0016249999999999997	0.001739	0.35007435136472964	0	NA	3876	1
cg02735225	5	175055107	9.9e-4	8.45e-4	0.24135863878738262	0	NA	3896	1
cg02735333	16	89543331	4.16e-4	8.29e-4	0.6158015940071008	0	NA	3891	1
cg02735359	9	37805056	-1.75e-4	0.001094	0.8729098763753476	0	NA	3895	1
cg02735472	9	128663785	0.002112	0.001869	0.25846946096025947	0	NA	3824	1
cg02735557	17	49119267	-0.001101	9.93e-4	0.26753315688119483	0	NA	3897	1
cg02735685	12	53924036	3.75e-4	7.23e-4	0.6039893516846622	0	NA	3897	1
cg02735717	14	28591223	0.003259	0.002853	0.2533267051037387	0	NA	3890	1
cg02735861	3	42226416	4.89e-4	8.69e-4	0.5736284472494517	0	NA	3897	1
cg02735906	20	60427821	0.001411	0.001373	0.30410196892854197	0	NA	3896	1
cg02735988	20	11125380	9.7e-5	0.001661	0.9534311656832443	0	NA	3894	1
cg02736218	16	22386140	-2.87e-4	2.98e-4	0.3355037404937337	0	NA	3860	1
cg02736232	16	85931204	6.52e-4	5.01e-4	0.19312252966031432	0	NA	3894	1
cg02736481	16	49371046	-3.22e-4	0.0013469999999999999	0.811067013506361	0	NA	3896	1
cg02736488	5	58113047	-0.001782	0.001841	0.33306824269034563	0	NA	3857	1
cg02736492	6	108772224	-0.001314	0.001448	0.3641643521969135	0	NA	3870	1
cg02736583	18	46369106	-3.08e-4	6.95e-4	0.6576460545218057	0	NA	3896	1
cg02736958	15	101971846	-4.81e-4	9.73e-4	0.6210608696812341	0	NA	3896	1
cg02736975	2	232387773	-9.9e-5	8.53e-4	0.9076042280286644	0	NA	3891	1
cg02737005	8	95865922	-0.0015959999999999998	0.001177	0.17510241198049853	0	NA	3895	1
cg02737153	15	89973756	5.7e-5	3.13e-4	0.8554974792036902	0	NA	3896	1
cg02737171	16	90094460	3.59e-4	7.69e-4	0.6406143180130058	0	NA	3897	1
cg02737252	11	115933741	3.33e-4	0.001984	0.8667069962437046	0	NA	3896	1
cg02737288	14	64179927	-8.29e-4	0.001217	0.4957555532266794	0	NA	3895	1
cg02737402	4	89534303	-0.001993	0.001209	0.0992563009515211	0	NA	3876	1
cg02737462	1	8572741	-1.8700000000000002e-4	9.98e-4	0.8513668189537649	0	NA	3896	1
cg02737480	1	19440269	3.68e-4	0.00112	0.7424796467329619	0	NA	3895	1
cg02737633	1	207134376	-0.002838	9.630000000000001e-4	0.0032083118208227003	0	NA	3897	1
cg02737677	13	51921194	0.0017649999999999999	0.001099	0.1082727104077763	0	NA	3894	1
cg02737727	14	105561470	-1.26e-4	9.2e-4	0.8910651618154906	0	NA	3896	1
cg02737765	5	146725861	-0.001821	0.001015	0.07279901716908041	0	NA	3892	1
cg02737808	12	131649790	-3.14e-4	9.84e-4	0.7496463682568715	0	NA	3893	1
cg02737861	3	11062219	6.58e-4	9.37e-4	0.48252875885075996	0	NA	3897	1
cg02737895	1	90299193	-4.0399999999999995e-4	7.6e-4	0.5950176490062931	0	NA	3894	1
cg02738138	1	174439049	-5.92e-4	0.001503	0.6936704425780444	0	NA	3886	1
cg02738187	16	88330637	0.001502	0.002761	0.5864374850670218	0	NA	3897	1
cg02738224	18	77088830	0.002645	0.001299	0.041732115347227046	0	NA	3894	1
cg02738227	2	106138273	-9.9e-4	8.62e-4	0.25076556347407625	0	NA	3897	1
cg02738285	1	172743887	8.33e-4	7.35e-4	0.25707429868482995	0	NA	3892	1
cg02738379	6	42284567	-0.001432	0.0015790000000000001	0.36445803998654935	0	NA	3892	1
cg02738450	6	130257814	8.450000000000002e-4	8.46e-4	0.317882880754612	0	NA	3790	1
cg02738594	1	209775750	-0.003853	0.003185	0.22638131515701512	0	NA	3896	1
cg02738736	14	24774084	7.85e-4	6.94e-4	0.2580029380678413	0	NA	3896	1
cg02738750	22	23128699	6.23e-4	0.001089	0.5672647421932162	0	NA	3889	1
cg02738769	7	155371350	9e-6	8.649999999999999e-4	0.9916984607105247	0	NA	3894	1
cg02738772	8	33196241	0.002304	0.002351	0.32708191944718795	0	NA	3875	1
cg02738868	14	74221164	-4.43e-4	5.26e-4	0.3996730346863744	0	NA	3892	1
cg02738938	2	44126946	-0.002488	0.001718	0.1475623614393987	0	NA	3796	1
cg02738977	18	8073218	-6.84e-4	0.001931	0.7231735582852901	0	NA	3783	1
cg02738988	2	173178612	0.001164	8.920000000000001e-4	0.19191575321214185	0	NA	3897	1
cg02739094	4	16122488	-0.001215	0.001014	0.2308294928404194	0	NA	3897	1
cg02739364	21	43987405	-9.93e-4	7.38e-4	0.17845463844225032	0	NA	3897	1
cg02739429	1	185346604	0.001251	0.001041	0.22946850020157072	0	NA	3895	1
cg02739455	2	38023239	-6.38e-4	0.001197	0.5940341586118844	0	NA	3896	1
cg02739466	11	83282697	0.00343	0.001479	0.020387741899581268	0	NA	3895	1
cg02739534	10	24599184	3.13e-4	0.001321	0.812702010618611	0	NA	3894	1
cg02739751	8	57233982	5.38e-4	0.001073	0.6160910824890278	0	NA	3895	1
cg02739893	15	44270022	-0.001393	0.001994	0.48480467713241765	0	NA	3873	1
cg02739950	14	59294912	6.11e-4	8.3e-4	0.4616427160957808	0	NA	3897	1
cg02740025	6	11226632	0.001647	0.001078	0.1265549221432815	0	NA	3897	1
cg02740180	15	65627704	-7.170000000000001e-4	7.9e-4	0.36409227041798364	0	NA	3896	1
cg02740391	1	236677932	0.002637	0.001081	0.014711349882189896	0	NA	3888	1
cg02740396	5	142567100	0.001006	0.001121	0.36949856534977027	0	NA	3895	1
cg02740407	9	101346095	-8.03e-4	0.001379	0.5603605720521823	0	NA	3895	1
cg02740457	1	179850845	-5.1e-4	0.001645	0.7565378424007421	0	NA	3897	1
cg02740487	9	137270202	-0.001222	0.003111	0.6944673946123878	0	NA	3897	1
cg02740507	1	54513696	-1.47e-4	7.96e-4	0.8534852370279549	0	NA	3897	1
cg02740572	6	53214303	5.12e-4	7.04e-4	0.46705890171517345	0	NA	3859	1
cg02740627	11	129734456	-7.7e-5	7.9e-4	0.9223544640523658	0	NA	3897	1
cg02740714	5	150816311	1.13e-4	0.002025	0.9554991679250853	0	NA	3889	1
cg02740857	7	3584300	5.85e-4	0.001057	0.5799531396037341	0	NA	3895	1
cg02740876	11	118864363	1.1999999999999999e-4	8.15e-4	0.8829431702775503	0	NA	3897	1
cg02741012	4	20308248	-0.001857	0.002036	0.3617252821109875	0	NA	3830	1
cg02741026	12	54695110	3.23e-4	3.71e-4	0.38396170194339424	0	NA	3897	1
cg02741137	5	172789688	0.002132	0.001409	0.13024667125328618	0	NA	3894	1
cg02741234	16	58678816	0.001265	8.17e-4	0.12153862671901153	0	NA	3892	1
cg02741275	17	44787894	0.001214	0.001097	0.26844332909411317	0	NA	3897	1
cg02741348	3	42574303	-0.001018	0.001053	0.33366320819808704	0	NA	3896	1
cg02741393	2	241501875	-1.91e-4	9.560000000000001e-4	0.841644200733529	0	NA	3895	1
cg02741475	8	120633329	-4.12e-4	9.25e-4	0.6560268066034965	0	NA	3896	1
cg02741522	13	99737364	-0.001972	0.001857	0.28826844500436666	0	NA	3897	1
cg02741560	4	79514016	3.2e-5	0.001982	0.987118467843626	0	NA	3889	1
cg02741655	16	49692423	3.58e-4	7.92e-4	0.6512544288944114	0	NA	3897	1
cg02741673	10	53966925	4.13e-4	7.33e-4	0.5731367175935105	0	NA	3897	1
cg02741836	16	85970317	-1.86e-4	2.76e-4	0.5003665990438801	0	NA	3892	1
cg02741964	9	125136480	0.0015769999999999998	0.001176	0.17992486998078566	0	NA	3889	1
cg02742033	3	49208569	5.12e-4	5.27e-4	0.33128093650114654	0	NA	3896	1
cg02742093	14	91780989	-3.490000000000001e-4	7.13e-4	0.6245011561038933	0	NA	3895	1
cg02742119	1	7449957	-0.001237	0.001562	0.4283994997768393	0	NA	3897	1
cg02742123	4	102140112	-8.09e-4	0.001129	0.4736435775698653	0	NA	3897	1
cg02742205	10	5551688	-0.001529	0.001085	0.15877113369256832	0	NA	3891	1
cg02742259	17	36814826	-4.17e-4	7.61e-4	0.5837171671556132	0	NA	3890	1
cg02742347	12	54555649	-7.380000000000002e-4	8.17e-4	0.3663641637502728	0	NA	3896	1
cg02742531	11	76815058	9.94e-4	8.13e-4	0.22146863554304172	0	NA	3896	1
cg02742562	11	9481497	-4.78e-4	3.39e-4	0.15853097285169773	0	NA	3885	1
cg02742603	1	983729	5.27e-4	9.36e-4	0.5734116040427257	0	NA	3897	1
cg02742637	4	180950035	0.002143	0.001499	0.15282618496420491	0	NA	3888	1
cg02742744	22	38578179	-5.87e-4	5.41e-4	0.27790937532450394	0	NA	3894	1
cg02742747	2	125066470	0.002053	0.001501	0.17138883089209847	0	NA	3894	1
cg02742774	1	186948084	0.001181	0.001523	0.4380778139925688	0	NA	3893	1
cg02742809	2	234390332	-8.4e-5	7.6e-4	0.9119919807371686	0	NA	3894	1
cg02742934	8	103136699	-0.001029	4.09e-4	0.011873141800906397	0	NA	3887	1
cg02743028	14	24838222	-2.74e-4	4.3e-4	0.5239885192144665	0	NA	3893	1
cg02743036	13	25254192	-5.32e-4	0.002651	0.8409495897941649	0	NA	3896	1
cg02743146	16	4229278	2.6e-4	7.89e-4	0.7417543272946392	0	NA	3896	1
cg02743284	2	72833370	0.00128	0.001896	0.49960874893616136	0	NA	3861	1
cg02743293	3	113250921	-1.2099999999999999e-4	0.00105	0.9082564041644376	0	NA	3888	1
cg02743297	11	33278493	3.04e-4	3.07e-4	0.32206268323197074	0	NA	3825	1
cg02743339	12	98745936	0.001911	9.92e-4	0.05405303878679584	0	NA	3894	1
cg02743518	4	81019101	-0.001152	0.001296	0.3740627974908826	0	NA	3894	1
cg02743546	7	45226550	1.1e-5	9.5e-4	0.9907615431012822	0	NA	3897	1
cg02743628	11	102707245	5.48e-4	0.001969	0.7807714337576934	0	NA	3895	1
cg02743652	1	114326231	-4.19e-4	5.84e-4	0.47308676030226643	0	NA	3888	1
cg02743804	11	113738755	4.42e-4	0.001111	0.6907482892717784	0	NA	3897	1
cg02743991	15	73370960	0.001091	0.001574	0.48822263820619966	0	NA	3895	1
cg02743994	8	48612970	-7.4e-5	7.25e-4	0.9187019342607173	0	NA	3897	1
cg02744089	6	160351986	-0.00325	0.001153	0.004821349371627134	0	NA	3897	1
cg02744090	15	68599195	-1.06e-4	2.87e-4	0.7118758203321816	0	NA	3896	1
cg02744149	3	129035645	-2.9e-4	2.49e-4	0.24415719929343646	0	NA	3882	1
cg02744428	16	85580761	-1.92e-4	9.78e-4	0.8443604764923571	0	NA	3891	1
cg02744457	11	95374866	1.6e-4	2.43e-4	0.5102578716336058	0	NA	3896	1
cg02744525	1	67397410	2.2899999999999998e-4	3.33e-4	0.49164947507992923	0	NA	3896	1
cg02744573	18	55878887	0.003181	0.001455	0.028797005919052616	0	NA	3895	1
cg02744594	1	226112178	1.1599999999999999e-4	2.79e-4	0.6775778673508235	0	NA	3897	1
cg02744604	12	48109728	-0.001537	0.00157	0.3275894210480375	0	NA	3894	1
cg02744670	4	2470688	0.001132	6.24e-4	0.06966193688976266	0	NA	3896	1
cg02744799	7	6475609	1.49e-4	3.9e-4	0.7024233269385174	0	NA	3894	1
cg02745009	3	119015466	2.1399999999999997e-4	0.001092	0.8446331024741823	0	NA	3895	1
cg02745091	22	42086047	-5.64e-4	0.001469	0.701026884280594	0	NA	3895	1
cg02745104	2	220071677	-2.7e-4	2.94e-4	0.35842657968481045	0	NA	3885	1
cg02745111	16	81070647	-3.7699999999999995e-4	0.00166	0.8203394262156036	0	NA	3895	1
cg02745141	15	71389301	0.001033	6.48e-4	0.1109056214900078	0	NA	3893	1
cg02745166	3	27526425	-2.36e-4	1.87e-4	0.20693724114535875	0	NA	3896	1
cg02745221	14	99858359	0.003625	0.001848	0.04981139255398624	0	NA	3896	1
cg02745316	6	158628341	-0.002574	0.00138	0.062150938784593095	0	NA	3896	1
cg02745419	10	7514090	-5.97e-4	3.98e-4	0.13361440253771614	0	NA	3885	1
cg02745444	16	22157632	6.08e-4	7.79e-4	0.43510380294172674	0	NA	3897	1
cg02745476	8	128737488	1.7e-4	0.001141	0.8815598570608711	0	NA	3894	1
cg02745549	14	58633313	-1.84e-4	2.63e-4	0.48416479150640035	0	NA	3888	1
cg02745605	13	40794828	0.00193	0.001335	0.1482633611710325	0	NA	3895	1
cg02745692	9	93822926	-0.0014299999999999998	0.001177	0.2243839143664319	0	NA	3896	1
cg02745983	10	124935224	-3.99e-4	9.18e-4	0.6638233764041154	0	NA	3885	1
cg02746002	2	219718531	0.002503	0.001615	0.12117867495109443	0	NA	3889	1
cg02746014	19	54959839	-6.9e-5	3.26e-4	0.8323750726045482	0	NA	3890	1
cg02746044	2	106521576	1.46e-4	0.001242	0.9064223741911182	0	NA	3896	1
cg02746150	12	121096453	-7.929999999999999e-4	0.001027	0.44002446687226143	0	NA	3891	1
cg02746162	2	169375364	-4.05e-4	7.48e-4	0.5882016897245423	0	NA	3896	1
cg02746334	1	153124796	-0.001055	0.001209	0.38286914422263246	0	NA	3897	1
cg02746432	11	115266960	9.83e-4	0.001296	0.44815910103144063	0	NA	3895	1
cg02746635	5	129723351	-6.11e-4	0.001565	0.6962294497715426	0	NA	3892	1
cg02746680	18	6017902	6.7e-4	0.001155	0.5618562331256911	0	NA	3893	1
cg02746769	3	126219597	-4.65e-4	9.65e-4	0.6299016484174698	0	NA	3895	1
cg02746822	8	10664645	-7.870000000000002e-4	0.001676	0.6386619724502671	0	NA	3889	1
cg02747057	16	14512908	0.003618	0.001183	0.0022257708090961826	0	NA	3887	1
cg02747118	6	43054293	-2.6e-5	0.001237	0.98323082358653	0	NA	3895	1
cg02747142	17	32012852	-9e-5	0.001002	0.9284299692157899	0	NA	3896	1
cg02747146	1	12017885	-6.76e-4	9.01e-4	0.4530876092505192	0	NA	3889	1
cg02747184	3	71422467	0.001413	0.00139	0.3093690910449044	0	NA	3896	1
cg02747217	1	54929576	-5.28e-4	0.001152	0.6467129796159001	0	NA	3897	1
cg02747236	9	129102334	7.990000000000001e-4	8.14e-4	0.326310509995839	0	NA	3895	1
cg02747442	20	22384431	0.001121	0.002108	0.594875826409311	0	NA	3881	1
cg02747464	14	97263507	-1.35e-4	3.9e-4	0.7292270984166285	0	NA	3890	1
cg02747487	10	103635057	3.06e-4	5.66e-4	0.588758470039888	0	NA	3897	1
cg02747614	17	75402084	-0.00119	5.56e-4	0.0323315177579259	0	NA	3895	1
cg02747629	16	57679838	-0.001385	7.09e-4	0.05076563690062666	0	NA	3896	1
cg02747639	2	191053365	0.001992	0.001613	0.21684319465111518	0	NA	3893	1
cg02747703	4	122173992	0.001564	0.001124	0.16408626153259448	0	NA	3893	1
cg02747775	1	42327076	-0.001172	7.61e-4	0.12354113605625396	0	NA	3894	1
cg02747789	5	32531247	2.14e-4	0.001017	0.8333376896469732	0	NA	3893	1
cg02748016	21	43734478	-6.669999999999998e-4	0.001141	0.558833565927539	0	NA	3887	1
cg02748231	9	72363924	1.66e-4	0.001271	0.8960871367443402	0	NA	3894	1
cg02748354	10	120841452	0.001341	8.4e-4	0.11039314139233447	0	NA	3895	1
cg02748378	11	5717116	1.26e-4	0.001068	0.9060854635019823	0	NA	3894	1
cg02748382	3	71881250	4.4e-5	0.001296	0.9729165296744612	0	NA	3897	1
cg02748424	9	97622643	0.001164	0.001125	0.30082460816809053	0	NA	3888	1
cg02748477	9	131181388	-6.31e-4	6.57e-4	0.33684076744046243	0	NA	3896	1
cg02748618	17	17932012	0.001616	0.001467	0.2706496024866557	0	NA	3896	1
cg02748800	18	24229920	4.13e-4	4.06e-4	0.30903861569101965	0	NA	3896	1
cg02748934	3	193383729	-2.73e-4	0.001143	0.811225662958097	0	NA	3848	1
cg02749012	3	134948139	-0.001892	0.001556	0.22400842547684552	0	NA	3890	1
cg02749152	12	123754936	5.3e-5	2.73e-4	0.846066892922112	0	NA	3896	1
cg02749265	10	77043546	-0.002999	9.55e-4	0.001687667595528772	0	NA	3892	1
cg02749393	10	75302532	0.00133	0.001291	0.3029118399832214	0	NA	3885	1
cg02749413	19	18828643	-2.56e-4	9.65e-4	0.7907899388939915	0	NA	3896	1
cg02749560	6	43596284	2.47e-4	0.001239	0.8419855921523817	0	NA	3817	1
cg02749623	21	45725119	-9.01e-4	0.00111	0.4169570724974831	0	NA	3896	1
cg02749639	8	20831244	0.0011	8.94e-4	0.21853797540872824	0	NA	3894	1
cg02749644	5	6524104	0.0018490000000000002	8.35e-4	0.02680325043294668	0	NA	3895	1
cg02749652	14	24902031	-4e-6	6.93e-4	0.995394631281782	0	NA	3896	1
cg02749714	1	162288382	2.74e-4	0.0012930000000000003	0.8321770256433269	0	NA	3894	1
cg02749842	1	33229814	-9.81e-4	9.18e-4	0.2852375739944399	0	NA	3897	1
cg02749874	10	115821171	4.91e-4	9.51e-4	0.605645850830876	0	NA	3897	1
cg02749876	6	13440782	-5.27e-4	9.92e-4	0.5952455487328159	0	NA	3894	1
cg02749904	22	32149836	-2.11e-4	4.8800000000000004e-4	0.6654673959846755	0	NA	3893	1
cg02749926	17	7146089	-4.2e-5	2.09e-4	0.8407322457795239	0	NA	3896	1
cg02749976	10	80674188	5.96e-4	8.58e-4	0.48728175631264753	0	NA	3885	1
cg02750046	22	39585583	0.001277	8.48e-4	0.13209381543661963	0	NA	3893	1
cg02750130	15	68545547	0.001653	0.001431	0.24803462816102279	0	NA	3896	1
cg02750391	11	14274978	-1.7999999999999998e-4	8.11e-4	0.8243541985583464	0	NA	3896	1
cg02750420	8	110347989	3.37e-4	8.75e-4	0.7001315770912353	0	NA	3895	1
cg02750442	9	86323126	2e-4	2.57e-4	0.4364451536786172	0	NA	3896	1
cg02750582	6	34314143	-6.76e-4	0.001229	0.5822914695882377	0	NA	3894	1
cg02750723	2	151352974	0.00199	0.002326	0.3922489490284385	0	NA	3895	1
cg02750724	4	77513930	-0.001654	9.92e-4	0.09544707357608372	0	NA	3897	1
cg02750774	14	23548793	-7.1e-5	9.33e-4	0.939340648664326	0	NA	3897	1
cg02750970	1	31424785	0.003241	0.001787	0.06973098517701405	0	NA	3887	1
cg02750974	14	59214279	-5.2e-5	7.35e-4	0.9435980798170346	0	NA	3892	1
cg02751143	10	94068109	3.47e-4	7.19e-4	0.6293693092471468	0	NA	3897	1
cg02751228	5	150406333	3.7e-5	6.95e-4	0.9575427489377694	0	NA	3895	1
cg02751230	4	152015414	6.1e-4	0.001373	0.6568382848086369	0	NA	3895	1
cg02751290	15	101683346	7e-4	7.54e-4	0.35320947143471815	0	NA	3895	1
cg02751318	7	131227418	5.46e-4	0.001648	0.7404098252587679	0	NA	3896	1
cg02751430	8	65525631	-0.0049	0.0017530000000000002	0.005186629838966968	0	NA	3830	1
cg02751595	2	228476700	-7.05e-4	9.209999999999999e-4	0.44399034727638254	0	NA	3897	1
cg02751695	2	223086485	0.001732	9.98e-4	0.0826574240578847	0	NA	3895	1
cg02751745	6	52532536	-9.550000000000001e-4	9.31e-4	0.30499589292733087	0	NA	3897	1
cg02751767	6	105771676	3.6e-5	0.001218	0.9764206382870684	0	NA	3878	1
cg02751820	6	113149075	9.249999999999999e-4	0.00218	0.6713383423648769	0	NA	3805	1
cg02751824	2	18299090	-0.001563	0.002564	0.5421305328983305	0	NA	3888	1
cg02751829	3	71833530	-9.51e-4	6.4e-4	0.13729565342410727	0	NA	3895	1
cg02751873	2	160879310	-0.00262	0.0017789999999999998	0.14082183268690085	0	NA	3886	1
cg02751993	1	1183186	2.2e-5	9.030000000000002e-4	0.9805628748992107	0	NA	3892	1
cg02752076	3	154622250	-0.002433	0.00103	0.018169978937221564	0	NA	3892	1
cg02752121	5	87899754	3.06e-4	0.001263	0.8085629890310643	0	NA	3895	1
cg02752133	5	151728987	-3e-6	0.001306	0.9981671886850368	0	NA	3897	1
cg02752163	2	216436629	-0.003539	0.00156	0.023293285904189567	0	NA	3824	1
cg02752228	1	53531092	2.86e-4	7.94e-4	0.7186964445803721	0	NA	3896	1
cg02752325	14	101001400	-0.004436	0.001084	4.2720601246398884e-5	0	NA	3895	1
cg02752387	18	60294313	-7.51e-4	9.77e-4	0.4420835194691074	0	NA	3893	1
cg02752612	5	1983550	-0.0019189999999999997	0.001845	0.298289541006563	0	NA	3894	1
cg02752727	8	117963175	6.95e-4	0.002071	0.7371825750961793	0	NA	3894	1
cg02752765	10	102279896	2.05e-4	0.0017280000000000002	0.9055651220455271	0	NA	3896	1
cg02753012	10	95230838	4.69e-4	7.6e-4	0.5371652973809241	0	NA	3897	1
cg02753020	12	9393068	-0.004818	0.004271	0.2592890693291371	0	NA	3891	1
cg02753022	17	7647031	2.8e-5	2.07e-4	0.8924018028474435	0	NA	3897	1
cg02753134	12	13133131	0.002232	0.001428	0.11804666527127808	0	NA	3896	1
cg02753149	3	164177955	-5.18e-4	0.001812	0.7749761870047223	0	NA	3893	1
cg02753154	10	123432275	9.49e-4	0.001457	0.5148280870186959	0	NA	3886	1
cg02753269	2	26667810	-3.31e-4	6.56e-4	0.6138586576842773	0	NA	3896	1
cg02753272	1	210547663	0.001116	0.001518	0.46223117745233055	0	NA	3897	1
cg02753379	15	68156581	-8.4e-4	7.88e-4	0.2864282312398386	0	NA	3897	1
cg02753667	12	48191444	4.7e-5	6.18e-4	0.9393779030135392	0	NA	3893	1
cg02753722	16	82875481	-4.4e-5	0.001036	0.9661231956742166	0	NA	3896	1
cg02753749	10	23818762	-7.8e-5	0.001075	0.9421577386859624	0	NA	3897	1
cg02753826	11	119041910	4.77e-4	7.43e-4	0.5208784262834409	0	NA	3896	1
cg02754054	2	201214930	4.04e-4	9.26e-4	0.6626298930696949	0	NA	3891	1
cg02754067	6	40327812	-0.002484	0.001738	0.1529384254300859	0	NA	3897	1
cg02754167	17	79828581	-4.95e-4	4.68e-4	0.2901957433433796	0	NA	3888	1
cg02754186	5	56992863	-6e-6	0.001131	0.9957672105130946	0	NA	3894	1
cg02754380	3	186369639	-8.12e-4	8.11e-4	0.3167141538701013	0	NA	3891	1
cg02754477	1	204116299	-0.001571	8.59e-4	0.0674189685119315	0	NA	3896	1
cg02754631	2	222290791	6.05e-4	0.001116	0.5877394958408751	0	NA	3893	1
cg02754684	2	152094240	-1.04e-4	9.78e-4	0.9153130179261718	0	NA	3893	1
cg02754711	17	75494607	-3.97e-4	0.00112	0.722990964630265	0	NA	3896	1
cg02754713	15	57087733	-4.4e-4	0.001527	0.7732344518409349	0	NA	3893	1
cg02754739	12	51833894	-0.001144	7.31e-4	0.11758772078773758	0	NA	3895	1
cg02754752	22	31218328	-5.85e-4	5.14e-4	0.255065244337094	0	NA	3886	1
cg02754867	8	81261928	4.56e-4	0.001357	0.7368441927387377	0	NA	3889	1
cg02754890	17	62064081	-0.003267	0.001246	0.008741790128123981	0	NA	3896	1
cg02754950	2	33289604	9.68e-4	0.001555	0.5336078596555489	0	NA	3885	1
cg02754961	7	6599885	0.001056	0.003662	0.7730658158806265	0	NA	3897	1
cg02755089	1	114401259	3.95e-4	0.001007	0.6948703854284128	0	NA	3896	1
cg02755090	2	55443954	7.18e-4	0.001687	0.6703938105901547	0	NA	3861	1
cg02755130	4	184186563	-0.001291	0.00149	0.38624729756463266	0	NA	3890	1
cg02755194	9	100884637	-9.88e-4	8.17e-4	0.22654671774111484	0	NA	3896	1
cg02755274	4	55241396	0.003574	0.001196	0.0028053925893953492	0	NA	3896	1
cg02755506	8	127380921	1.54e-4	0.001369	0.9104342090769162	0	NA	3896	1
cg02755516	18	12321430	0.00155	9.67e-4	0.10895771560705898	0	NA	3889	1
cg02755541	1	6108725	9.410000000000001e-4	8.42e-4	0.26374761220900067	0	NA	3882	1
cg02755566	14	22956290	-0.001352	0.001112	0.22405070233641058	0	NA	3896	1
cg02755635	2	177133423	-0.003002	0.002495	0.22889645391840885	0	NA	3842	1
cg02755700	6	155293257	-4.61e-4	9.2e-4	0.6163099261370393	0	NA	3896	1
cg02755759	9	133567787	3.05e-4	0.001959	0.8762760560447705	0	NA	3892	1
cg02755893	4	26253555	0.00208	9.26e-4	0.024689900438356227	0	NA	3894	1
cg02755900	22	43518671	0.002259	0.001148	0.049094503441651505	0	NA	3896	1
cg02755915	10	120472347	-7.8e-4	7.72e-4	0.3123215542341625	0	NA	3894	1
cg02755975	12	117890752	9.63e-4	0.001055	0.3613497327702287	0	NA	3895	1
cg02755979	15	65396879	-9.42e-4	8.62e-4	0.27447836108768886	0	NA	3889	1
cg02756118	15	86623055	1.06e-4	0.001502	0.9437379420073684	0	NA	3890	1
cg02756136	12	90423251	1.84e-4	0.001272	0.884983990208542	0	NA	3895	1
cg02756198	12	43733483	0.002375	0.001428	0.09627935831200354	0	NA	3895	1
cg02756294	22	45238657	3.09e-4	7.79e-4	0.6916164398195815	0	NA	3896	1
cg02756375	4	20254324	-2.16e-4	6.700000000000001e-4	0.747158728741391	0	NA	3895	1
cg02756452	22	49928213	0.0015880000000000002	8.8e-4	0.07114584014196633	0	NA	3895	1
cg02756652	8	119873706	4.37e-4	0.001129	0.6987057175089013	0	NA	3887	1
cg02756795	14	98649417	-0.005839	0.0017450000000000002	8.194743222043589e-4	0	NA	3893	1
cg02756803	6	28909903	0.0036520000000000003	0.0036740000000000006	0.3202170370058074	0	NA	3897	1
cg02756921	7	150934305	-1.95e-4	7.76e-4	0.8015909421108529	0	NA	3894	1
cg02756922	1	161169493	0.0015019999999999999	8.17e-4	0.06599858308102009	0	NA	3897	1
cg02756948	18	77019660	2.55e-4	7.75e-4	0.7421313058932857	0	NA	3896	1
cg02756989	20	55396580	6.89e-4	0.001652	0.676627048055628	0	NA	3893	1
cg02757028	18	56074553	0.002331	0.001238	0.05971722783866078	0	NA	3891	1
cg02757031	7	127349246	-7.86e-4	7.22e-4	0.2763114970718712	0	NA	3897	1
cg02757061	6	137214623	-0.001534	8.76e-4	0.07992153021474485	0	NA	3896	1
cg02757152	2	73485819	2.59e-4	8.81e-4	0.7687700463120869	0	NA	3891	1
cg02757153	2	70173040	7e-6	7.29e-4	0.9923386747612785	0	NA	3895	1
cg02757193	13	51909766	5.49e-4	0.001134	0.6282957518344716	0	NA	3895	1
cg02757270	7	156588718	6.48e-4	0.001707	0.7042324445020826	0	NA	3858	1
cg02757295	9	104358400	-3.53e-4	8.78e-4	0.6876471453344756	0	NA	3894	1
cg02757485	1	226250207	2.44e-4	3.39e-4	0.47167030643181385	0	NA	3880	1
cg02757491	5	143293112	-0.001515	0.001215	0.21242918671916652	0	NA	3896	1
cg02757645	4	160685755	0.002762	0.001659	0.09594101970092342	0	NA	3894	1
cg02757664	21	35930789	-5.97e-4	0.001497	0.690042349150549	0	NA	3894	1
cg02757668	2	224477897	-0.001171	6.65e-4	0.07825494809506402	0	NA	3897	1
cg02757705	11	45311049	-0.003083	0.002028	0.12845645559497104	0	NA	3871	1
cg02757751	6	31378525	2.01e-4	0.001006	0.8416360683845021	0	NA	3884	1
cg02757804	3	189842029	1.6600000000000002e-4	0.001075	0.8772796852059103	0	NA	3894	1
cg02757819	3	172299506	-7.72e-4	0.001489	0.604131243372527	0	NA	3896	1
cg02758071	19	36477534	-6.25e-4	0.001764	0.7231077807355168	0	NA	3894	1
cg02758138	21	30743854	-9.21e-4	8.41e-4	0.27346194260516143	0	NA	3897	1
cg02758255	8	74205876	3.51e-4	7.37e-4	0.6338926574969383	0	NA	3755	1
cg02758289	16	29685813	0.001425	8.549999999999999e-4	0.09558070454562935	0	NA	3893	1
cg02758356	6	34774932	-8.9e-4	7.27e-4	0.2208733653323495	0	NA	3888	1
cg02758359	9	33474018	3.91e-4	4.47e-4	0.381726080359205	0	NA	3881	1
cg02758377	12	9254213	-0.001746	0.002216	0.4307516110771554	0	NA	3767	1
cg02758410	1	186266933	0.002053	0.001366	0.13285754525211668	0	NA	3796	1
cg02758440	11	64745097	-0.00114	0.0019490000000000002	0.5586046426377937	0	NA	3896	1
cg02758515	15	91158384	0.002943	0.001611	0.06772749314889756	0	NA	3891	1
cg02758546	7	127239359	0.003379	0.00112	0.002553198912318209	0	NA	3894	1
cg02758654	6	134744695	-5.03e-4	0.001591	0.7518861047166892	0	NA	3885	1
cg02758696	3	186317289	-8.99e-4	0.001028	0.381838606956911	0	NA	3897	1
cg02758852	14	55851752	0.001488	8.76e-4	0.089388894399737	0	NA	3896	1
cg02758891	6	30870240	5.85e-4	8.48e-4	0.4902831817846384	0	NA	3892	1
cg02758922	13	73082699	-0.001207	0.001623	0.45706734773032975	0	NA	3896	1
cg02758938	1	205256995	-6.06e-4	0.001444	0.6747283045538787	0	NA	3896	1
cg02759144	5	38922010	7.48e-4	9.94e-4	0.4517413583092928	0	NA	3893	1
cg02759147	7	31988142	-0.0019119999999999999	0.00175	0.27458201302271507	0	NA	3870	1
cg02759156	19	40283966	1.53e-4	2.21e-4	0.48874412038650716	0	NA	3896	1
cg02759242	22	37852075	7.42e-4	0.001459	0.6110554059612758	0	NA	3894	1
cg02759332	1	47061256	0.001334	9.16e-4	0.14530089729961249	0	NA	3896	1
cg02759338	22	44696845	5.9e-4	0.0018350000000000003	0.7478118989460787	0	NA	3896	1
cg02759377	9	99079634	0.002017	0.003072	0.5114538931752205	0	NA	3872	1
cg02759482	8	40978162	1.0099999999999999e-4	0.00117	0.9312082353808039	0	NA	3897	1
cg02759502	1	242059561	-8.82e-4	0.001151	0.44350365858420704	0	NA	3896	1
cg02759595	1	44713698	-0.00236	7.82e-4	0.002545305183844112	0	NA	3896	1
cg02759617	8	88746918	-0.002504	0.001958	0.2009477780962128	0	NA	3847	1
cg02759647	4	84457140	-7e-5	2.01e-4	0.7276459024658983	0	NA	3897	1
cg02759779	12	95115543	0.0018010000000000003	8.509999999999999e-4	0.03431643437380717	0	NA	3891	1
cg02759829	2	60910515	-0.001865	0.001499	0.21343966095825628	0	NA	3884	1
cg02759830	13	21866385	-4.3899999999999994e-4	0.001817	0.8090846630028622	0	NA	3890	1
cg02759844	14	21575197	2.81e-4	4.15e-4	0.4983371582918258	0	NA	3892	1
cg02759846	19	51227943	5.800000000000001e-5	4.51e-4	0.8976717099017958	0	NA	3893	1
cg02759869	3	52738906	-0.001511	8.81e-4	0.08632753935555397	0	NA	3896	1
cg02759893	20	34135273	-0.001511	6.99e-4	0.030644430496046978	0	NA	3892	1
cg02760021	7	44172742	3.92e-4	8.82e-4	0.6567212865637704	0	NA	3897	1
cg02760103	6	4352394	-3.89e-4	0.001072	0.7166996565169055	0	NA	3895	1
cg02760405	5	176959635	-0.001141	7.58e-4	0.13225286432844402	0	NA	3895	1
cg02760672	20	49954263	0.00201	9.51e-4	0.034552466174547505	0	NA	3882	1
cg02760915	10	17130315	0.001691	0.001245	0.17438978407928518	0	NA	3895	1
cg02761198	9	73099575	3.7e-4	9.58e-4	0.699332784338865	0	NA	3895	1
cg02761266	4	129522639	0.001125	0.0015	0.4532547047537364	0	NA	3897	1
cg02761287	21	47878740	6.280000000000001e-4	2.74e-4	0.02190732803185658	0	NA	3869	1
cg02761417	3	69089556	-3.24e-4	0.0019120000000000003	0.8654379260464188	0	NA	3891	1
cg02761502	8	98843454	2.73e-4	7.22e-4	0.7053441677130223	0	NA	3895	1
cg02761522	11	72370132	2.84e-4	8.19e-4	0.7287683642087737	0	NA	3897	1
cg02761541	13	40962954	7.5e-5	2.32e-4	0.7464863326829964	0	NA	3896	1
cg02761839	2	161234443	0.003523	0.002072	0.08907647034485698	0	NA	3813	1
cg02761975	7	13840498	-0.00143	0.001267	0.25904535952199037	0	NA	3894	1
cg02762107	20	51335826	-9.58e-4	0.001439	0.5055772393629032	0	NA	3865	1
cg02762153	2	113819812	-1.84e-4	0.001065	0.862832255829779	0	NA	3895	1
cg02762169	1	152730410	0.001031	0.002272	0.6499834288298171	0	NA	3896	1
cg02762194	7	66146378	0.0022040000000000002	0.001464	0.13220470207263135	0	NA	3897	1
cg02762401	6	120399118	0.001419	0.002424	0.5582814511130385	0	NA	3889	1
cg02762499	1	101260924	-0.001543	0.001551	0.3198130972604486	0	NA	3888	1
cg02762573	17	56784601	-1.26e-4	0.001098	0.908640032819929	0	NA	3895	1
cg02762791	20	50159669	3.469999999999999e-4	3.64e-4	0.3404397613688926	0	NA	3897	1
cg02762945	10	75621858	0.001276	7.07e-4	0.07110456736737336	0	NA	3894	1
cg02763083	7	41800134	-0.001011	9.27e-4	0.2754423762811241	0	NA	3897	1
cg02763119	17	36087634	-2.81e-4	8.17e-4	0.7308904703221453	0	NA	3897	1
cg02763189	9	72043429	0.001321	8.53e-4	0.12146544240130067	0	NA	3896	1
cg02763222	7	123432803	0.003077	0.001388	0.02663274262696391	0	NA	3894	1
cg02763462	11	122100020	7.7e-5	0.001162	0.9471667999489879	0	NA	3893	1
cg02763577	16	47633427	-1.14e-4	0.001339	0.9321515509008559	0	NA	3877	1
cg02763604	21	38615024	1.27e-4	0.001165	0.9131922779982065	0	NA	3891	1
cg02763669	8	10585697	3.8e-4	0.001191	0.7496813078938871	0	NA	3887	1
cg02763716	9	4147975	0.002549	0.001786	0.15351889859438725	0	NA	3897	1
cg02763799	5	149404112	-0.001475	9.06e-4	0.1035173967366408	0	NA	3897	1
cg02763813	11	122714131	-4.57e-4	0.0018249999999999998	0.8022695555572935	0	NA	3893	1
cg02763817	1	150479177	3.52e-4	8.53e-4	0.6798548588244894	0	NA	3897	1
cg02763933	7	971351	2.55e-4	0.001108	0.817979561158028	0	NA	3894	1
cg02764105	9	140125105	-2.91e-4	0.001086	0.7887333405627732	0	NA	3895	1
cg02764206	10	4990029	-2.88e-4	8.61e-4	0.7380062341359821	0	NA	3896	1
cg02764246	3	20382166	-9.26e-4	0.002913	0.7505719120545659	0	NA	3894	1
cg02764330	2	160013789	-0.001675	9.99e-4	0.09360572381099279	0	NA	3894	1
cg02764336	2	217052376	0.002746	0.001925	0.15372593995261255	0	NA	3872	1
cg02764373	1	8180911	0.001448	8.52e-4	0.08921926975673738	0	NA	3891	1
cg02764515	19	39400205	0.001527	0.001426	0.2842470041423746	0	NA	3897	1
cg02764523	17	20092409	0.00122	9.73e-4	0.2098950557273813	0	NA	3896	1
cg02764745	7	127547434	0.001985	9.88e-4	0.044525542350558216	0	NA	3895	1
cg02764883	17	79195644	-7.13e-4	0.001311	0.5865380579368615	0	NA	3896	1
cg02764919	8	32486051	-9.53e-4	0.002526	0.7059682634791365	0	NA	3888	1
cg02764964	7	156636120	3.5e-5	0.001143	0.9755716569696734	0	NA	3896	1
cg02765054	9	87723296	-0.001149	9.89e-4	0.245325012567682	0	NA	3894	1
cg02765062	14	23609507	-1.2e-4	6.62e-4	0.8561565298125127	0	NA	3897	1
cg02765366	13	114009924	0.001007	9.87e-4	0.3076035447890093	0	NA	3896	1
cg02765475	5	54988995	0.002427	0.00123	0.048476113854816	0	NA	3890	1
cg02765596	16	66261889	-4.39e-4	7.09e-4	0.535796503729207	0	NA	3894	1
cg02765696	5	82608788	-8.02e-4	0.001344	0.5506902036243312	0	NA	3889	1
cg02765736	2	206609149	0.002051	0.001053	0.05144269571616704	0	NA	3895	1
cg02765738	2	241324466	-0.001061	0.0019070000000000003	0.5779570792308064	0	NA	3895	1
cg02765864	14	101875672	0.00232	9.01e-4	0.010026421351467071	0	NA	3896	1
cg02765877	11	123988405	0.001264	0.001159	0.27545098061036816	0	NA	3894	1
cg02765913	12	25102062	-1.15e-4	2.11e-4	0.5857372198993168	0	NA	3897	1
cg02765990	9	132307335	9.36e-4	0.001148	0.41488286272317354	0	NA	3872	1
cg02765998	9	27499649	5.91e-4	0.001055	0.5753501381021018	0	NA	3882	1
cg02766058	18	8500024	7.42e-4	9.14e-4	0.4168971092353731	0	NA	3894	1
cg02766095	2	9921362	9.050000000000001e-4	0.0024870000000000005	0.7159384798338331	0	NA	3896	1
cg02766106	9	116178481	-0.001058	0.001585	0.5044477738794966	0	NA	3842	1
cg02766235	7	36501466	0.001163	0.001582	0.4622509560933257	0	NA	3892	1
cg02766323	9	137291076	-1.5e-5	7.67e-4	0.9843969940699465	0	NA	3895	1
cg02766403	11	100681173	0.0029769999999999996	0.002875	0.30044561369890105	0	NA	3897	1
cg02766459	1	179128574	6.91e-4	0.001206	0.5666660285795952	0	NA	3895	1
cg02766543	10	58120034	7.67e-4	8.94e-4	0.3909245823326908	0	NA	3896	1
cg02766613	15	41200244	-2.62e-4	7.94e-4	0.7414189949774688	0	NA	3897	1
cg02766694	9	134297269	-5.08e-4	7.78e-4	0.5137844527460291	0	NA	3893	1
cg02766704	7	117470793	0.001351	0.002026	0.5048799647005053	0	NA	3894	1
cg02766750	16	30983466	6.09e-4	0.001021	0.5508585879112152	0	NA	3890	1
cg02766909	13	46949210	0.001236	8.67e-4	0.15398223727928947	0	NA	3896	1
cg02767104	10	34793792	2.2499999999999997e-4	0.0013	0.8625909639087309	0	NA	3893	1
cg02767146	15	68569558	2.48e-4	2.34e-4	0.28922237376917104	0	NA	3895	1
cg02767191	8	28197650	5.41e-4	0.001569	0.7302405162719111	0	NA	3895	1
cg02767232	14	20801402	9.5e-5	4e-4	0.8122689192015152	0	NA	3892	1
cg02767255	9	139362546	6.6e-5	0.001073	0.9509532213446312	0	NA	3897	1
cg02767580	14	97321591	2.44e-4	8.17e-4	0.7652043556430009	0	NA	3896	1
cg02767663	1	183167718	9.98e-4	8.77e-4	0.25513286191518997	0	NA	3895	1
cg02767777	11	66021812	-4.22e-4	7.85e-4	0.5908673047737661	0	NA	3896	1
cg02767825	4	90022810	-6.47e-4	0.001354	0.6327616495894128	0	NA	3897	1
cg02767912	1	22781214	-1.0400000000000001e-4	8.74e-4	0.905280794606274	0	NA	3894	1
cg02768130	12	54576607	-3.84e-4	8.21e-4	0.6399831989749654	0	NA	3897	1
cg02768353	1	21057771	-8.88e-4	0.00149	0.5511931609630097	0	NA	3891	1
cg02768417	21	16887160	-9.67e-4	0.001242	0.4362254372454794	0	NA	3889	1
cg02768561	10	28785155	0.001319	0.003123	0.6727693456418837	0	NA	3896	1
cg02768583	22	31003227	6.48e-4	5.55e-4	0.2429812388064785	0	NA	3895	1
cg02768585	6	109557073	-7e-5	9.12e-4	0.9388189383636396	0	NA	3896	1
cg02768695	11	70159252	-6.1e-5	6.62e-4	0.9265828236781413	0	NA	3895	1
cg02768790	11	69152387	-6.32e-4	0.001055	0.5491381204797676	0	NA	3895	1
cg02769133	10	7667876	0.0018950000000000002	0.001317	0.15018559222285077	0	NA	3895	1
cg02769238	11	61015626	4.04e-4	6.37e-4	0.5259353517093641	0	NA	3896	1
cg02769391	10	62938730	0.001082	0.0016849999999999999	0.5207845595428953	0	NA	3886	1
cg02769451	1	39826512	7.21e-4	0.001244	0.5621965387322749	0	NA	3897	1
cg02769540	2	217736870	0.001655	0.001445	0.2520730133381154	0	NA	3895	1
cg02769615	1	161986663	-6.27e-4	0.001243	0.6139629091856276	0	NA	3897	1
cg02769710	7	141438005	1.51e-4	2.4e-4	0.5292399489423136	0	NA	3889	1
cg02769787	15	57925767	-0.001205	0.001065	0.2578634655981356	0	NA	3896	1
cg02769908	6	41000636	-9.81e-4	9.31e-4	0.2920176817732224	0	NA	3896	1
cg02770028	7	130757633	0.00133	0.001152	0.24828954774399334	0	NA	3895	1
cg02770044	12	93485243	-0.001489	0.0018649999999999997	0.42464338023725257	0	NA	3854	1
cg02770129	14	101451119	-0.002737	0.001301	0.03539883489708827	0	NA	3893	1
cg02770133	9	130524879	0.004264	0.00154	0.005625777914043958	0	NA	3850	1
cg02770153	6	44240916	4.84e-4	0.001116	0.6645122937679252	0	NA	3892	1
cg02770193	6	108132963	-5.6999999999999996e-5	0.001139	0.9600874064552398	0	NA	3895	1
cg02770216	7	91687079	-2.23e-4	0.002159	0.9177339552361391	0	NA	3871	1
cg02770384	9	137730332	-2.73e-4	0.001017	0.78836328701347	0	NA	3896	1
cg02770443	10	71217109	-0.001014	8.73e-4	0.24543373482642997	0	NA	3893	1
cg02770479	22	32740149	0.002812	0.002413	0.24387559534920739	0	NA	3892	1
cg02770500	8	127079090	-0.001135	9.58e-4	0.23611238501704376	0	NA	3896	1
cg02770531	7	92332122	0.0017199999999999997	0.001427	0.22807753088614544	0	NA	3894	1
cg02770535	13	103651988	-5.71e-4	2.94e-4	0.05211569209275746	0	NA	3886	1
cg02770628	8	67032303	5.640000000000002e-4	0.001457	0.698684565645401	0	NA	3897	1
cg02770925	7	127875890	8.169999999999999e-4	0.001125	0.4677025510119971	0	NA	3889	1
cg02770938	5	150024596	-2.04e-4	8.31e-4	0.8060790904836547	0	NA	3896	1
cg02770972	7	47358416	-6.46e-4	7.56e-4	0.3928294746010134	0	NA	3896	1
cg02771140	2	217925484	0.001132	0.001083	0.29590989318484023	0	NA	3893	1
cg02771214	3	173443565	3.93e-4	0.001117	0.7249618036959872	0	NA	3890	1
cg02771310	19	45547629	6.71e-4	7.51e-4	0.37160265830215444	0	NA	3895	1
cg02771343	2	8374943	-3.27e-4	0.001143	0.7748097734167421	0	NA	3892	1
cg02771489	5	35852768	-2.69e-4	7.89e-4	0.7331503351851683	0	NA	3897	1
cg02771624	10	123291278	0.002097	0.001363	0.12392201695020666	0	NA	3896	1
cg02771649	1	31474920	0.0036119999999999998	0.003296	0.27313401216131955	0	NA	3892	1
cg02771676	20	36572288	-2.23e-4	0.001228	0.8558997166127269	0	NA	3895	1
cg02771831	15	58896874	1.1999999999999999e-4	9.520000000000002e-4	0.8996920133060499	0	NA	3897	1
cg02771889	2	7872826	-5.23e-4	8.509999999999999e-4	0.5388380096904566	0	NA	3896	1
cg02771924	4	4359881	-0.001389	0.001183	0.2403415335412156	0	NA	3895	1
cg02771997	7	102475694	-0.003105	0.0018370000000000003	0.09097901727209513	0	NA	3889	1
cg02772027	18	54419719	6.53e-4	9.7e-4	0.5008226843301	0	NA	3890	1
cg02772103	1	177939282	0.00155	0.001314	0.23815764712897786	0	NA	3893	1
cg02772166	6	92401545	1.05e-4	0.001285	0.9348756861443148	0	NA	3893	1
cg02772261	10	53428024	-9.03e-4	0.001437	0.5297468592915101	0	NA	3891	1
cg02772343	22	31031681	-5.72e-4	2.3900000000000004e-4	0.016697334399632335	0	NA	3896	1
cg02772521	19	49720169	-0.0011660000000000002	0.001067	0.2744888655397454	0	NA	3896	1
cg02772590	11	78668776	0.002471	0.001223	0.0433376085578348	0	NA	3896	1
cg02772607	15	67840376	3.94e-4	0.001104	0.7211786047398112	0	NA	3891	1
cg02772688	7	1082103	-0.002792	0.001164	0.01645673921224598	0	NA	3895	1
cg02772754	22	20918630	0.0028	0.00183	0.12600320350545266	0	NA	3897	1
cg02772825	14	67979984	1.12e-4	9.7e-4	0.9080774187945264	0	NA	3891	1
cg02772882	11	68163329	2.01e-4	8.41e-4	0.811104660720871	0	NA	3892	1
cg02773183	5	55904123	9.71e-4	6.32e-4	0.12444216836431224	0	NA	3897	1
cg02773250	7	75391678	4.7200000000000003e-4	0.001244	0.7043750938770215	0	NA	3896	1
cg02773380	4	165899134	0.002015	0.003292	0.5404782696407467	0	NA	3897	1
cg02773435	5	135701211	0.001601	0.001345	0.23391491751756657	0	NA	3837	1
cg02773549	6	14656116	0.001178	0.001166	0.3123556067154575	0	NA	3888	1
cg02773624	11	57309917	-4.1400000000000003e-4	0.001657	0.8027040279967809	0	NA	3897	1
cg02773657	20	5953349	-2.99e-4	0.001428	0.8341486745089446	0	NA	3886	1
cg02773737	11	61657498	0.001178	8.83e-4	0.18217490825527527	0	NA	3897	1
cg02773832	12	113682315	-1.48e-4	9.01e-4	0.869524949087078	0	NA	3891	1
cg02773974	12	62980871	-0.002759	0.001449	0.05690083723769081	0	NA	3869	1
cg02774128	11	128758110	0.0028119999999999994	0.002338	0.22907796299200736	0	NA	3894	1
cg02774319	17	57785543	5e-5	4.4e-4	0.9095260600369584	0	NA	3896	1
cg02774367	14	56760721	3e-6	0.001592	0.9984964495818174	0	NA	3897	1
cg02774390	2	105873080	-3.81e-4	0.001274	0.7648957270180978	0	NA	3891	1
cg02774462	19	23964060	1.96e-4	0.001362	0.8855746814588291	0	NA	3894	1
cg02774500	22	45808663	1.51e-4	8.11e-4	0.8522958527115562	0	NA	3891	1
cg02774630	2	154727554	0.003261	0.004007	0.41574474992972615	0	NA	3895	1
cg02774666	8	141238716	-0.0013610000000000002	7.44e-4	0.0673545176760376	0	NA	3893	1
cg02774726	9	115124142	0.001129	8.27e-4	0.17219794940824273	0	NA	3886	1
cg02774789	12	48676007	-4.000000000000001e-4	0.001217	0.7423997841457615	0	NA	3896	1
cg02774791	4	41098192	0.001717	0.001164	0.14018944785706264	0	NA	3884	1
cg02774854	2	181598465	-0.001999	0.001391	0.1506908271264203	0	NA	3895	1
cg02774968	1	233041681	-0.002319	0.001014	0.022196859245932545	0	NA	3896	1
cg02774971	14	31576206	-5.27e-4	0.001316	0.6888207387713967	0	NA	3893	1
cg02775025	11	2418087	0.001338	0.001051	0.20299204538532079	0	NA	3897	1
cg02775131	20	56265737	0.00154	0.001133	0.1740758398105185	0	NA	3897	1
cg02775263	18	34224064	-0.001449	0.001972	0.46246921445669065	0	NA	3895	1
cg02775377	15	61476554	-7.92e-4	7.34e-4	0.28057922497288523	0	NA	3896	1
cg02775497	22	48700841	-2.65e-4	0.001626	0.8705368353800367	0	NA	3892	1
cg02775672	2	226378126	4.72e-4	0.00113	0.6761671194159083	0	NA	3895	1
cg02775815	1	167612298	1.65e-4	0.001015	0.8708636421126987	0	NA	3884	1
cg02775854	3	111396833	-3.57e-4	0.001156	0.7574557695579389	0	NA	3883	1
cg02775897	6	6856820	-6.11e-4	0.001337	0.6476758838927837	0	NA	3897	1
cg02775989	17	47465656	-0.0012509999999999997	0.001026	0.22273101426894315	0	NA	3890	1
cg02776195	17	40486927	-5.89e-4	8.89e-4	0.5076238104186064	0	NA	3894	1
cg02776249	1	150033576	-0.00151	0.001696	0.37328861572846356	0	NA	3888	1
cg02776473	1	3044886	-2.8e-4	0.001108	0.8004941890283473	0	NA	3889	1
cg02776487	6	76073344	-8.5e-5	0.001443	0.953027728627176	0	NA	3897	1
cg02776646	8	116599713	-5.37e-4	8.99e-4	0.5502868338113299	0	NA	3897	1
cg02776672	1	10003742	1.7e-4	2.88e-4	0.5550044352136976	0	NA	3887	1
cg02776729	14	72209748	2.3500000000000002e-4	0.001301	0.8566577833604702	0	NA	3895	1
cg02776913	1	235752329	-3.73e-4	7.72e-4	0.6289816929843806	0	NA	3895	1
cg02777022	5	64110449	1.67e-4	0.001255	0.8941398166002392	0	NA	3894	1
cg02777141	2	97277924	0.0025	0.00158	0.1135860110024592	0	NA	3864	1
cg02777278	14	92526520	-0.001089	0.001833	0.5524398673598618	0	NA	3855	1
cg02777286	16	75234734	3.74e-4	9.570000000000001e-4	0.6959416762408906	0	NA	3896	1
cg02777343	3	140961110	0.001372	9.78e-4	0.1606577003372467	0	NA	3889	1
cg02777565	2	232771195	-0.004599	0.0019070000000000003	0.015880895962655305	0	NA	3896	1
cg02777777	19	4294492	-0.001108	8.59e-4	0.19709512334857768	0	NA	3896	1
cg02777812	10	758426	-9.699999999999999e-5	0.001719	0.955000727515166	0	NA	3896	1
cg02777834	17	72585886	0.001864	0.001472	0.2054041409550321	0	NA	3897	1
cg02778009	12	69979285	-3.8e-5	2.64e-4	0.8855483277137699	0	NA	3870	1
cg02778042	8	143693599	-4.87e-4	8.46e-4	0.5648516978081742	0	NA	3896	1
cg02778086	2	171360864	-4.43e-4	0.001551	0.7751675142451351	0	NA	3886	1
cg02778158	11	111279140	-0.001394	8.72e-4	0.10990420634581376	0	NA	3895	1
cg02778210	9	117817794	-0.001313	0.0012930000000000003	0.3098828385998279	0	NA	3896	1
cg02778244	5	121495727	0.0031080000000000005	0.001195	0.009299667759722328	0	NA	3896	1
cg02778335	18	33252936	7.15e-4	7.87e-4	0.3636070680511961	0	NA	3896	1
cg02778610	1	238874249	-0.001151	0.001817	0.5264321514656258	0	NA	3894	1
cg02778613	1	156890613	1.03e-4	0.00127	0.935360547110998	0	NA	3893	1
cg02778694	9	92072259	-4.81e-4	9.36e-4	0.6073296762660645	0	NA	3895	1
cg02778759	6	91156138	-1.69e-4	0.001067	0.8741510660824876	0	NA	3892	1
cg02778789	1	15853056	-2.4e-5	1.95e-4	0.9020461850450651	0	NA	3896	1
cg02778813	17	39919353	-2.66e-4	7.77e-4	0.7320932738831574	0	NA	3895	1
cg02778869	5	131415150	-7.59e-4	7.42e-4	0.3063499038490481	0	NA	3896	1
cg02779128	13	40726558	-9.29e-4	0.002019	0.6454237898798851	0	NA	3896	1
cg02779204	16	2065704	2.74e-4	0.001308	0.8340734512473669	0	NA	3896	1
cg02779288	15	93157567	-0.009721	0.006567	0.13879848800765773	0	NA	3897	1
cg02779382	6	160259780	-2.2e-5	9.35e-4	0.9812279777799934	0	NA	3897	1
cg02779424	11	27395691	0.001424	0.001701	0.4025056646387396	0	NA	3787	1
cg02779465	10	91279192	3.6e-5	0.0017829999999999999	0.9838912547977701	0	NA	3874	1
cg02779644	1	59430673	-5.33e-4	6.64e-4	0.42214188408304243	0	NA	3897	1
cg02779691	11	65397709	-7.58e-4	9.2e-4	0.4099889685483465	0	NA	3896	1
cg02779701	9	82147667	0.001274	0.001388	0.358688272280824	0	NA	3896	1
cg02779731	4	144622700	-4.52e-4	7.9e-4	0.5672190716036807	0	NA	3886	1
cg02779758	10	30381597	3.25e-4	0.002212	0.8831905409269365	0	NA	3895	1
cg02779870	8	72755205	-7.65e-4	4.74e-4	0.10654390120046194	0	NA	3894	1
cg02779928	7	2972700	0.001997	0.001026	0.05160745832210162	0	NA	3894	1
cg02779966	16	11047979	3.86e-4	4.52e-4	0.39311479615382655	0	NA	3892	1
cg02779986	12	126450749	0.002435	0.002436	0.3175092109746559	0	NA	3818	1
cg02779991	8	38253973	-1.75e-4	0.001076	0.8708023591807401	0	NA	3896	1
cg02780100	16	57495325	4.35e-4	7.52e-4	0.562955318859637	0	NA	3895	1
cg02780130	12	312753	-0.006676	0.004985000000000001	0.180499827205211	0	NA	3889	1
cg02780388	5	142985157	4.31e-4	5.28e-4	0.41433550535634134	0	NA	3878	1
cg02780570	12	95292161	0.001003	0.001075	0.35080796112769275	0	NA	3896	1
cg02780634	2	224609503	-0.001132	0.001486	0.4461933596988938	0	NA	3890	1
cg02780670	17	77807496	0.001473	0.001172	0.20881667132123977	0	NA	3895	1
cg02780769	15	52371850	-0.001123	9.47e-4	0.23568152091473124	0	NA	3892	1
cg02780788	18	71446155	0.001187	8.5e-4	0.1625728314927371	0	NA	3896	1
cg02780846	13	42070952	6.14e-4	7.74e-4	0.4276137433037579	0	NA	3893	1
cg02780870	5	150748569	-4e-6	0.001311	0.9975655733856484	0	NA	3895	1
cg02780944	19	45458284	-3.99e-4	6.64e-4	0.5479041856653609	0	NA	3871	1
cg02780974	5	36374005	0.001005	0.001368	0.4625532129703623	0	NA	3896	1
cg02781046	11	7627239	-2.59e-4	9.209999999999999e-4	0.7785446801246365	0	NA	3879	1
cg02781074	13	101241206	5.8e-5	0.002883	0.9839492948071066	0	NA	3836	1
cg02781376	5	171741076	-1.5399999999999998e-4	0.00105	0.8833951301687766	0	NA	3893	1
cg02781410	6	27302893	-1.37e-4	0.004449	0.9754342746723367	0	NA	3895	1
cg02781526	15	52030670	-4.8400000000000006e-4	0.001258	0.7004317763118366	0	NA	3896	1
cg02781533	1	185285251	2.7999999999999996e-5	2.13e-4	0.8954150667204408	0	NA	3892	1
cg02781602	22	47158346	9.2e-5	2.01e-4	0.6471597659537109	0	NA	3862	1
cg02781614	1	28843701	-0.001053	0.001148	0.3590130205680435	0	NA	3895	1
cg02781655	1	220011526	-0.004549	0.001719	0.008137616902497246	0	NA	3884	1
cg02781692	3	52075721	-8.61e-4	0.001154	0.45560669527813513	0	NA	3895	1
cg02781697	14	70656945	-9.24e-4	0.001073	0.38916259358513555	0	NA	3896	1
cg02781708	11	1848691	-0.002751	0.001138	0.01563187383411873	0	NA	3877	1
cg02781766	15	82402328	-5.55e-4	8.85e-4	0.5305814667771873	0	NA	3888	1
cg02781947	4	132950908	4.42e-4	0.001676	0.7919932554640416	0	NA	3876	1
cg02781966	1	17928654	2.1e-4	7.4e-4	0.7765760825193923	0	NA	3897	1
cg02782152	15	59882466	0.00188	0.001052	0.07392581298603484	0	NA	3890	1
cg02782187	18	74729274	8.34e-4	8.94e-4	0.3508788800501302	0	NA	3896	1
cg02782205	5	123741007	-4.72e-4	0.001147	0.6806998692884507	0	NA	3895	1
cg02782238	3	44045745	0.002302	0.001138	0.043088913928595034	0	NA	3896	1
cg02782359	1	223680728	-0.001772	0.00107	0.097706678723085	0	NA	3893	1
cg02782401	4	95173324	0.001903	0.0016859999999999998	0.2590214558842486	0	NA	3797	1
cg02782456	17	32224612	0.001231	0.001068	0.2490656830445433	0	NA	3895	1
cg02782494	17	47034177	3.93e-4	0.001278	0.7584538906499366	0	NA	3896	1
cg02782552	12	5281522	0.001798	7.78e-4	0.02082987322225339	0	NA	3895	1
cg02782563	14	66291555	-3.8599999999999995e-4	2.86e-4	0.17712816552007535	0	NA	3896	1
cg02782574	1	117397317	8.7e-4	0.001092	0.425623368862687	0	NA	3897	1
cg02782753	7	923058	1.66e-4	0.001129	0.8831061528201478	0	NA	3894	1
cg02782805	4	72119810	0.002076	0.002968	0.4842640298817108	0	NA	3883	1
cg02782828	16	31001366	-3.05e-4	8.920000000000001e-4	0.732404888322161	0	NA	3892	1
cg02782927	7	47802653	-0.001083	8.79e-4	0.2179184877101747	0	NA	3896	1
cg02783121	10	85954092	6.2e-5	6.3e-4	0.9216045917526274	0	NA	3894	1
cg02783156	6	1366022	-3.5e-5	0.001621	0.9827737261296686	0	NA	3878	1
cg02783270	17	59890749	3.73e-4	0.001981	0.850650309274072	0	NA	3892	1
cg02783430	4	190508157	-0.001745	0.001918	0.3629270045579943	0	NA	3857	1
cg02783445	14	59261363	-2.36e-4	7.64e-4	0.7573971985284995	0	NA	3897	1
cg02783463	12	112712663	0.001331	0.001727	0.440884394323369	0	NA	3869	1
cg02783532	1	61543650	-2.46e-4	2.28e-4	0.28061119084387165	0	NA	3892	1
cg02783594	7	64328329	4.31e-4	0.001443	0.7651817013993911	0	NA	3895	1
cg02783601	10	118545927	8.990000000000001e-4	0.001299	0.4888928531566342	0	NA	3896	1
cg02783610	5	17485717	-8.1e-5	0.001846	0.9650011285138861	0	NA	3823	1
cg02783734	8	56851504	3.2e-5	0.001266	0.979834449096899	0	NA	3896	1
cg02783747	1	23206913	-2.4e-4	8.09e-4	0.7667241540664194	0	NA	3896	1
cg02783749	2	101034613	1.05e-4	0.001568	0.9466101352257649	0	NA	3896	1
cg02783912	2	148805446	-2.38e-4	0.001976	0.904130373402632	0	NA	3882	1
cg02784016	8	71384061	-0.001111	0.002394	0.6425926807051703	0	NA	3894	1
cg02784102	1	206317510	-0.0035289999999999996	0.001628	0.030182249032684738	0	NA	3872	1
cg02784170	9	138230444	-0.001322	0.001193	0.26780534705478476	0	NA	3842	1
cg02784178	15	83350421	-0.001936	0.002609	0.4580590044015637	0	NA	3830	1
cg02784302	18	4589180	-0.004798	0.002216	0.030375246472865942	0	NA	3896	1
cg02784377	5	130870876	-0.001909	0.00111	0.08546519872260999	0	NA	3895	1
cg02784486	6	161454976	-0.002121	0.001788	0.23552689793088216	0	NA	3729	1
cg02784513	2	68430960	-6.26e-4	0.003542	0.8597155207704505	0	NA	3852	1
cg02784567	11	61101293	1.59e-4	3.1e-4	0.6080190168440269	0	NA	3895	1
cg02784731	19	19285773	0.001749	0.001678	0.2972669224480482	0	NA	3896	1
cg02784809	22	29427592	-8.78e-4	7.81e-4	0.26092829808089113	0	NA	3897	1
cg02784858	11	34652364	4.7e-5	9.82e-4	0.9618266170748626	0	NA	3890	1
cg02784989	14	71673696	-0.00185	0.001555	0.23416015339950427	0	NA	3892	1
cg02784991	18	52970700	3.74e-4	0.001146	0.7441576481963211	0	NA	3897	1
cg02785006	13	101195160	-2.58e-4	6.5e-4	0.6914241861913725	0	NA	3894	1
cg02785128	6	55305575	0.001328	0.002282	0.5606032824686342	0	NA	3889	1
cg02785147	17	34965819	-0.002526	0.001485	0.08894109044961784	0	NA	3896	1
cg02785187	14	23834477	-0.001128	7.28e-4	0.12127345019301786	0	NA	3879	1
cg02785217	9	135135973	0.001694	0.001232	0.16913144470267144	0	NA	3877	1
cg02785222	3	138892919	-4.69e-4	0.001137	0.6799810371096588	0	NA	3897	1
cg02785260	12	54669352	3.2e-4	9.27e-4	0.7299443431351029	0	NA	3892	1
cg02785313	3	13675307	5.52e-4	0.001217	0.6501352090937209	0	NA	3895	1
cg02785321	12	5550117	0.002466	0.001696	0.14594369068134339	0	NA	3889	1
cg02785578	3	170763375	1.62e-4	0.001308	0.9014314998189539	0	NA	3894	1
cg02785650	2	216139628	2.3299999999999997e-4	9.41e-4	0.8044370032897391	0	NA	3892	1
cg02785691	3	15467176	-0.001841	0.001698	0.278268717509567	0	NA	3883	1
cg02785735	21	43618540	0.001134	7.27e-4	0.11879889274668448	0	NA	3897	1
cg02785754	7	138726704	-5.5e-5	0.001244	0.964735242504236	0	NA	3895	1
cg02786011	18	74359427	7.6e-5	0.001125	0.946139436057302	0	NA	3897	1
cg02786139	1	47846663	-2.81e-4	0.001567	0.8576836577614817	0	NA	3877	1
cg02786213	1	154539358	-0.00287	0.0018350000000000003	0.11780988983529286	0	NA	3894	1
cg02786218	8	72743975	-8.99e-4	0.001222	0.4619259421017656	0	NA	3895	1
cg02786232	15	46553583	5.37e-4	9.19e-4	0.5589977778166455	0	NA	3897	1
cg02786309	7	136089594	-0.001187	0.001458	0.415571086305224	0	NA	3884	1
cg02786313	10	104628865	0.002341	0.001956	0.23137271892251932	0	NA	3893	1
cg02786370	4	2747928	0.0037330000000000006	0.00154	0.015349507600906837	0	NA	3894	1
cg02786491	4	169931756	1.45e-4	1.99e-4	0.4662199359046115	0	NA	3893	1
cg02786493	12	126651831	-1.58e-4	9.43e-4	0.8669370171878463	0	NA	3896	1
cg02786516	9	103631818	-0.002775	0.001928	0.1500611949360498	0	NA	3894	1
cg02786572	8	23305853	2.92e-4	8.67e-4	0.7362725424982046	0	NA	3896	1
cg02786732	10	5948287	3.1e-5	8.31e-4	0.9702422554103423	0	NA	3894	1
cg02786793	9	124360337	0.001172	0.001458	0.42148887825567194	0	NA	3892	1
cg02786810	6	105719303	4.61e-4	8.19e-4	0.5735155356223441	0	NA	3895	1
cg02786913	22	28037383	-2.2999999999999998e-4	8.05e-4	0.7750969621959847	0	NA	3897	1
cg02786951	3	107613571	2.71e-4	7.21e-4	0.7070158851453421	0	NA	3894	1
cg02786964	12	53049284	-3.62e-4	0.001045	0.7290334963581189	0	NA	3895	1
cg02787047	3	189945958	-0.001368	0.001194	0.2519074483276016	0	NA	3894	1
cg02787088	9	32535548	1.31e-4	8.56e-4	0.8783687949948454	0	NA	3897	1
cg02787166	9	139094877	-2.14e-4	6.8e-4	0.7529849775686093	0	NA	3890	1
cg02787218	3	48717275	0.0017160000000000003	8.6e-4	0.04600484688929909	0	NA	3896	1
cg02787230	12	111927146	-0.00282	0.001128	0.01241933065155227	0	NA	3897	1
cg02787291	1	231820392	0.001604	0.001085	0.13931652508045864	0	NA	3897	1
cg02787363	3	97881438	-0.002245	0.001234	0.0688676751954248	0	NA	3894	1
cg02787430	7	154674593	0.00139	8.54e-4	0.10360237518165419	0	NA	3893	1
cg02787442	10	119776011	2.1199999999999998e-4	7.08e-4	0.7646081388062711	0	NA	3897	1
cg02787452	9	71156478	3.8199999999999996e-4	0.002227	0.8638060937110265	0	NA	3894	1
cg02787506	10	99300524	0.001702	7.15e-4	0.017292935175922092	0	NA	3895	1
cg02787510	14	42168579	1.23e-4	0.001981	0.9504912770560449	0	NA	3732	1
cg02787574	15	75111700	-0.002376	8.699999999999999e-4	0.006313586533130156	0	NA	3896	1
cg02787646	1	245516896	2.21e-4	9.71e-4	0.8199568996700662	0	NA	3896	1
cg02787709	8	87498831	0.001357	0.001469	0.3556125048805368	0	NA	3851	1
cg02787757	9	132142677	-0.001067	9.37e-4	0.2548113377420886	0	NA	3895	1
cg02787766	11	7996305	0.00131	0.001182	0.2677361471914188	0	NA	3897	1
cg02787813	9	37577357	0.001736	9.419999999999999e-4	0.06534544160132212	0	NA	3895	1
cg02788177	16	67068570	8.430000000000001e-4	5.25e-4	0.10833670099565001	0	NA	3895	1
cg02788515	5	149537495	6.58e-4	7.92e-4	0.4060820569169026	0	NA	3896	1
cg02788585	13	85386491	-1.1999999999999999e-5	0.001017	0.9905856513651923	0	NA	3897	1
cg02788686	14	72920506	-9.84e-4	0.001008	0.32897008190749066	0	NA	3894	1
cg02788762	1	116957227	1.32e-4	0.001153	0.908854164903251	0	NA	3896	1
cg02788834	7	150517855	-7.439999999999999e-4	0.001185	0.5301034520052539	0	NA	3897	1
cg02788839	3	138168928	2.1099999999999998e-4	8.23e-4	0.7976581238002158	0	NA	3895	1
cg02788913	7	94229967	-0.001381	0.001486	0.3527126467171664	0	NA	3886	1
cg02789072	7	16359343	-7e-5	9.4e-4	0.9406379350306241	0	NA	3897	1
cg02789117	4	169436794	-0.001043	7.63e-4	0.17163393256036372	0	NA	3895	1
cg02789172	4	157777999	-5.95e-4	0.001164	0.6092331543415961	0	NA	3897	1
cg02789176	1	229683685	0.001556	6.88e-4	0.023720402311901985	0	NA	3897	1
cg02789276	12	100593731	-1.27e-4	2.41e-4	0.598213758958772	0	NA	3895	1
cg02789289	5	122399111	-0.003424	0.00302	0.2568890096902338	0	NA	3875	1
cg02789354	1	25357289	-0.00296	8.58e-4	5.608286259089647e-4	0	NA	3896	1
cg02789514	1	117575104	-0.0015660000000000001	0.001126	0.16429707417764128	0	NA	3895	1
cg02789519	1	231301989	-4.399999999999999e-5	0.00224	0.984328275363308	0	NA	3897	1
cg02789668	22	18121134	-9.3e-5	2.3900000000000004e-4	0.6971863888395426	0	NA	3897	1
cg02789713	5	17193095	-6.05e-4	0.001028	0.5561823736114785	0	NA	3879	1
cg02789847	22	46992879	1.71e-4	6.700000000000001e-4	0.7985501876357632	0	NA	3897	1
cg02789892	1	76189869	0.001638	0.001353	0.22603225075249375	0	NA	3895	1
cg02789926	17	48464057	5.17e-4	7.11e-4	0.46713721640424594	0	NA	3893	1
cg02789967	9	98265666	0.003738	0.00213	0.07927135422314603	0	NA	3897	1
cg02789991	16	83186493	-0.00104	9.129999999999999e-4	0.2546606709835907	0	NA	3892	1
cg02790090	12	111162618	-8.400000000000001e-4	0.001774	0.6358520782228301	0	NA	3878	1
cg02790096	21	39852226	8.810000000000001e-4	0.001226	0.472389223150809	0	NA	3897	1
cg02790152	22	44464936	6.000000000000001e-6	8.53e-4	0.9943877281499677	0	NA	3887	1
cg02790465	5	159766843	-0.001312	0.001295	0.31099930590446667	0	NA	3895	1
cg02790526	15	101470215	0.002055	0.001217	0.09130023918128276	0	NA	3894	1
cg02790744	17	45246276	-2.6e-5	9.74e-4	0.9787037627037968	0	NA	3894	1
cg02790839	14	63545401	0.001155	0.001612	0.4736819016828002	0	NA	3880	1
cg02790932	3	23373256	0.001014	0.001068	0.3423977884055262	0	NA	3896	1
cg02791034	20	62843671	-0.001068	0.001651	0.5177091717247242	0	NA	3893	1
cg02791076	11	46701342	-3.27e-4	8.61e-4	0.7041006076059227	0	NA	3897	1
cg02791384	6	56408859	0.00104	0.001364	0.44578351325770715	0	NA	3894	1
cg02791578	1	169295705	-4.5e-4	0.001046	0.6670426519495345	0	NA	3896	1
cg02791580	14	101297076	8.01e-4	9.46e-4	0.39714951095037127	0	NA	3895	1
cg02791625	1	154512290	2e-6	7.55e-4	0.997886400986367	0	NA	3889	1
cg02791664	12	46318686	3.6e-5	7.87e-4	0.9635148283093024	0	NA	3879	1
cg02791829	14	102564215	-3.94e-4	7.11e-4	0.579476819366525	0	NA	3897	1
cg02791999	9	100263872	1.2e-4	2.2300000000000003e-4	0.5904965584008595	0	NA	3893	1
cg02792046	20	33797199	-3.6e-5	8.67e-4	0.9668793628100651	0	NA	3890	1
cg02792069	5	13945089	-6.41e-4	0.003563	0.8572274836347752	0	NA	3880	1
cg02792220	20	21196343	0.001429	0.001719	0.40580571879296173	0	NA	3890	1
cg02792423	22	49549228	-0.002376	0.001443	0.09964653369103436	0	NA	3896	1
cg02792446	1	228700887	9.05e-4	6.27e-4	0.14891312263874487	0	NA	3893	1
cg02792617	17	6420351	0.001287	0.002661	0.6286323229675547	0	NA	3889	1
cg02792822	10	73590675	-0.001436	0.001299	0.2689578304104831	0	NA	3897	1
cg02792828	20	39211666	0.002796	0.002508	0.2649221911543031	0	NA	3885	1
cg02792921	11	2407258	-0.001613	0.002159	0.4550000970300102	0	NA	3894	1
cg02792933	16	75894762	-0.002151	0.003433	0.5309439670698313	0	NA	3895	1
cg02793052	15	90579136	6.04e-4	4.68e-4	0.19684300906895955	0	NA	3896	1
cg02793063	14	100239991	-6.07e-4	8.77e-4	0.48885426848217184	0	NA	3897	1
cg02793158	2	128417186	0.001096	8.82e-4	0.2140040675287405	0	NA	3893	1
cg02793494	11	60249801	-1.6e-4	0.001331	0.9043165047451954	0	NA	3897	1
cg02793691	11	45204286	-0.001701	7.82e-4	0.02961574522578461	0	NA	3897	1
cg02793750	7	92643975	-3.5e-4	0.001055	0.7400753579362744	0	NA	3895	1
cg02793817	6	113892552	-5.7e-4	0.00113	0.6139629091856276	0	NA	3894	1
cg02793858	2	121321111	-0.001086	9.85e-4	0.2702278167248809	0	NA	3896	1
cg02793883	11	49230457	0.0025439999999999994	0.00197	0.1965752146417509	0	NA	3895	1
cg02794065	13	30597365	2.11e-4	7.29e-4	0.772246535972547	0	NA	3896	1
cg02794096	15	33200139	-0.0015750000000000002	0.001179	0.181589197754243	0	NA	3893	1
cg02794099	15	101717036	-4.22e-4	0.001351	0.7547660235086173	0	NA	3891	1
cg02794243	2	3176751	0.001041	8.31e-4	0.21031214593252132	0	NA	3894	1
cg02794276	5	148317792	0.001146	9.319999999999999e-4	0.21884178460169543	0	NA	3896	1
cg02794319	8	106799715	-7.3e-5	0.001185	0.950878688768333	0	NA	3895	1
cg02794421	20	39800368	-3.84e-4	8.29e-4	0.6432147914143476	0	NA	3895	1
cg02794508	21	26427177	3.39e-4	8.53e-4	0.6910571298466228	0	NA	3846	1
cg02794519	4	11516583	-8.1e-4	0.002604	0.7557550791239629	0	NA	3897	1
cg02794568	8	106034928	0.001299	0.002329	0.5770150364124418	0	NA	3892	1
cg02794578	10	128580985	-0.001638	0.001218	0.17868091949313764	0	NA	3894	1
cg02794697	14	90578571	-6.84e-4	0.001092	0.5310699041415734	0	NA	3893	1
cg02794772	13	100710677	6.7e-5	0.001965	0.9728000462652163	0	NA	3891	1
cg02794906	8	21911045	0.001427	0.003878	0.712893231003092	0	NA	3724	1
cg02794962	8	98823401	9.17e-4	9.86e-4	0.35236058233615664	0	NA	3893	1
cg02795084	5	121726803	1.4e-5	0.001481	0.9924576519323771	0	NA	3897	1
cg02795190	5	55406889	-0.001254	9.35e-4	0.1798631638619751	0	NA	3889	1
cg02795241	4	61590688	4.96e-4	0.001128	0.6601425867423628	0	NA	3896	1
cg02795249	3	37986365	-5.7e-4	0.001942	0.7691309481642841	0	NA	3854	1
cg02795277	1	202708537	6e-4	9.15e-4	0.5119929043403721	0	NA	3897	1
cg02795279	6	27263497	5.46e-4	9.69e-4	0.5731165899966518	0	NA	3896	1
cg02795305	2	102481591	-6.35e-4	0.001254	0.6125902030249543	0	NA	3895	1
cg02795356	2	121137369	4.23e-4	0.00112	0.70566938832699	0	NA	3889	1
cg02795525	12	31602436	5.62e-4	0.002006	0.7793551207692193	0	NA	3852	1
cg02795603	3	184033948	-0.001701	0.001437	0.2365254734239013	0	NA	3885	1
cg02795795	11	123030009	0.001882	0.001488	0.20594842917552372	0	NA	3896	1
cg02795864	17	66428913	-5.17e-4	0.001054	0.6237714041636517	0	NA	3895	1
cg02795891	9	134634506	7.39e-4	0.001035	0.4752212050116526	0	NA	3895	1
cg02795944	1	41781594	3.06e-4	7.26e-4	0.673399061599348	0	NA	3896	1
cg02796135	8	58966021	-6.24e-4	6.85e-4	0.36232229599702864	0	NA	3897	1
cg02796229	1	241372052	-0.00196	0.0018419999999999999	0.2873011558051693	0	NA	3896	1
cg02796251	16	31112679	-3.77e-4	0.001186	0.7505795969978377	0	NA	3891	1
cg02796286	5	154238163	-2.31e-4	2.67e-4	0.3869462902932113	0	NA	3865	1
cg02796375	20	48587367	8.4e-4	6.88e-4	0.22211243653895824	0	NA	3896	1
cg02796445	19	48368820	-0.003079	0.001768	0.0815931996860968	0	NA	3897	1
cg02796464	2	135831870	8.16e-4	0.001061	0.4418423962844687	0	NA	3886	1
cg02796475	11	32395927	0.00307	0.002769	0.26755811021505715	0	NA	3895	1
cg02796496	7	48422432	6.53e-4	8.22e-4	0.42696033859531196	0	NA	3894	1
cg02796548	1	92372096	-3.26e-4	7.92e-4	0.6806207838756321	0	NA	3896	1
cg02796647	13	27867466	-4.94e-4	9.71e-4	0.6109247630878607	0	NA	3893	1
cg02796684	14	101184271	-0.001251	6.06e-4	0.03898393376741659	0	NA	3897	1
cg02796708	5	5078557	3.7e-5	0.0037449999999999996	0.992117156613794	0	NA	3888	1
cg02796835	2	128333028	0.0029130000000000002	0.001135	0.010272475330426778	0	NA	3895	1
cg02796873	19	10056105	-8.8e-5	0.001689	0.9584475505122699	0	NA	3892	1
cg02797092	6	14917565	0.0013709999999999998	0.001082	0.20512026251278667	0	NA	3893	1
cg02797108	3	5293209	-4.68e-4	0.001036	0.6514581344350001	0	NA	3897	1
cg02797113	2	238609529	3.49e-4	3.73e-4	0.3494499009620044	0	NA	3895	1
cg02797166	6	116574591	3.06e-4	7.42e-4	0.6800470532852485	0	NA	3892	1
cg02797183	1	153189521	0.001352	0.0016849999999999999	0.4223367134773768	0	NA	3896	1
cg02797233	12	4696457	8.75e-4	0.00119	0.46216038989721664	0	NA	3895	1
cg02797278	4	48791962	0.001097	0.001132	0.3325046409788084	0	NA	3896	1
cg02797329	3	192007236	5.63e-4	0.001058	0.59463173206494635	0	NA	3895	1
cg02797349	1	162348264	-5.5e-4	9.61e-4	0.5671048643308501	0	NA	3896	1
cg02797350	20	36548894	-0.001109	4.45e-4	0.0126977824868279	0	NA	3897	1
cg02797411	11	70719274	-6.04e-4	0.002534	0.8116031864362726	0	NA	3897	1
cg02797480	3	195798368	9.69e-4	8.35e-4	0.245853821834585	0	NA	3896	1
cg02797487	2	165716047	0.001657	0.00093000000000000005	0.07479483357364326	0	NA	3896	1
cg02797577	4	8582214	-5.7e-5	0.001056	0.9569532715746202	0	NA	3897	1
cg02797625	6	24365343	-4.95e-4	0.001381	0.7200171176361678	0	NA	3887	1
cg02797642	2	16797357	4.08e-4	8.93e-4	0.6477523416972888	0	NA	3896	1
cg02797685	7	105664943	-1.9e-5	7.63e-4	0.9801333682202322	0	NA	3897	1
cg02797740	2	70191803	-0.001193	0.001182	0.31282777856719224	0	NA	3871	1
cg02797747	4	96811007	0.003368	0.001874	0.07229987756429825	0	NA	3896	1
cg02797854	11	1374851	-1.36e-4	8.17e-4	0.8677928596259571	0	NA	3896	1
cg02797869	14	59654921	2.76e-4	2.53e-4	0.2753128865219625	0	NA	3888	1
cg02797896	1	84878060	-0.001654	0.001292	0.20047981336080636	0	NA	3897	1
cg02797907	14	65706058	9.169999999999998e-4	0.0017280000000000002	0.5956465800977313	0	NA	3897	1
cg02797932	2	74670061	8.100000000000001e-4	8.26e-4	0.3267754616460717	0	NA	3897	1
cg02797988	9	13514161	5.45e-4	0.001061	0.6074852804605866	0	NA	3897	1
cg02797992	5	140593344	0.001198	0.003161	0.7046923273725324	0	NA	3896	1
cg02798112	11	838100	-4.43e-4	8.36e-4	0.5961782803614373	0	NA	3897	1
cg02798211	4	23338953	-0.00227	0.001944	0.2429296234048961	0	NA	3780	1
cg02798392	8	41815937	5.41e-4	9.12e-4	0.5530461386750766	0	NA	3894	1
cg02798560	6	138697779	-6.93e-4	0.001286	0.5899694865032963	0	NA	3897	1
cg02798614	5	44879547	0.001001	0.003604	0.7812066187516341	0	NA	3842	1
cg02798631	12	27625778	0.001406	0.004063	0.7293053514678662	0	NA	3897	1
cg02798744	6	15698371	-0.001246	0.001208	0.3023265845923991	0	NA	3897	1
cg02798809	22	50799948	-3.11e-4	0.001205	0.7963364563488571	0	NA	3895	1
cg02798872	8	1701225	-6.5e-4	9.69e-4	0.5023513665600381	0	NA	3897	1
cg02798909	8	54569980	3.2e-5	0.001554	0.9835711057630264	0	NA	3897	1
cg02799088	12	25153893	0.00197	0.001503	0.189955113500351	0	NA	3883	1
cg02799324	7	30876669	1.96e-4	0.001056	0.8527537004788902	0	NA	3893	1
cg02799345	14	62038724	-6.36e-4	8.429999999999999e-4	0.45058001918951884	0	NA	3897	1
cg02799370	22	34412886	-1.26e-4	0.001532	0.9344515472291723	0	NA	3897	1
cg02799387	11	61742948	-0.001776	8.87e-4	0.04525733552954813	0	NA	3895	1
cg02799404	1	25501453	-0.002082	0.001064	0.05037487829189305	0	NA	3890	1
cg02799422	7	2522325	-0.00113	7.66e-4	0.14015990427301228	0	NA	3895	1
cg02799565	3	81144031	7.4e-4	0.001629	0.6496370814111008	0	NA	3891	1
cg02799598	3	112731130	0.002144	0.001609	0.18269441077357165	0	NA	3875	1
cg02799635	9	546796	4.58e-4	0.002676	0.8641050575625107	0	NA	3893	1
cg02799644	21	36134443	1.43e-4	0.001077	0.8943703533895088	0	NA	3892	1
cg02799945	10	93388705	-0.001447	0.001142	0.20512836415346095	0	NA	3895	1
cg02800021	9	2067142	0.001183	9.92e-4	0.23304944982697207	0	NA	3892	1
cg02800025	20	45853081	9.93e-4	8.04e-4	0.2168027315197903	0	NA	3889	1
cg02800033	18	46481907	-3.76e-4	7.37e-4	0.6099278908431764	0	NA	3890	1
cg02800051	22	50757490	2.38e-4	0.001008	0.8133464522380556	0	NA	3897	1
cg02800071	1	202626398	-0.00828	0.003601	0.02148443224067441	0	NA	3892	1
cg02800104	17	53588632	-6.92e-4	8.01e-4	0.38763178433114914	0	NA	3894	1
cg02800252	3	57806244	-0.001161	0.001911	0.5434957090418775	0	NA	3813	1
cg02800280	11	36233408	-4.47e-4	7.86e-4	0.5695581934274629	0	NA	3896	1
cg02800301	8	42058231	0.001362	7.5e-4	0.06937037213063467	0	NA	3889	1
cg02800464	7	154492781	9.08e-4	0.001553	0.5587663861924904	0	NA	3894	1
cg02800630	4	114143822	0.001578	0.002135	0.4598401623963472	0	NA	3865	1
cg02800687	11	120127665	2.92e-4	0.00211	0.8899332859844132	0	NA	3896	1
cg02800700	3	130278047	0.001305	0.0017359999999999997	0.45221458188339153	0	NA	3896	1
cg02800903	3	104241319	-9.579999999999999e-4	0.001304	0.4625450172133224	0	NA	3892	1
cg02800986	5	132166696	2.1200000000000003e-4	0.001249	0.8652179271824431	0	NA	3894	1
cg02801203	21	38137738	-9.33e-4	0.001482	0.5289859986022065	0	NA	3895	1
cg02801213	1	207429110	9.1e-5	9.95e-4	0.9271292444331396	0	NA	3894	1
cg02801487	5	62015875	-0.002298	0.001527	0.1323468078011648	0	NA	3897	1
cg02801685	5	132103601	6.36e-4	8.23e-4	0.43965111011214086	0	NA	3896	1
cg02801858	12	105584704	0.001243	0.001305	0.34084832143085725	0	NA	3897	1
cg02801977	17	7094663	-0.0015029999999999998	8.34e-4	0.07152050755321236	0	NA	3895	1
cg02802163	5	73082380	8.36e-4	7.57e-4	0.26943730290347245	0	NA	3892	1
cg02802179	11	78053178	6.68e-4	6.56e-4	0.3085388846694664	0	NA	3897	1
cg02802372	14	53502861	0.0017990000000000003	0.001142	0.11518571900669022	0	NA	3891	1
cg02802464	7	4728953	-3.73e-4	0.001067	0.7266552311338716	0	NA	3896	1
cg02802618	4	77587070	0.001026	0.001365	0.4522625578418035	0	NA	3888	1
cg02802645	22	38904757	2e-6	8.31e-4	0.9980797020685275	0	NA	3890	1
cg02802712	9	111524687	3.9e-4	9.02e-4	0.6654706977672142	0	NA	3894	1
cg02802783	14	54960361	0.001728	0.0015	0.24932107332862227	0	NA	3897	1
cg02802788	17	49369718	3.1e-4	7.58e-4	0.6825609607511559	0	NA	3897	1
cg02803084	17	38240400	0.001698	7.52e-4	0.02394698595389963	0	NA	3896	1
cg02803117	10	101005389	0.001115	0.001519	0.4629270719705549	0	NA	3887	1
cg02803228	18	42777673	4.78e-4	0.003075	0.8764688120368787	0	NA	3896	1
cg02803259	3	107317000	0.001267	7.93e-4	0.11010304828103713	0	NA	3893	1
cg02803556	1	26260793	-0.001407	0.002358	0.5507129599901999	0	NA	3894	1
cg02803589	12	109541254	3.94e-4	8.32e-4	0.6358153512408167	0	NA	3892	1
cg02803626	15	66972290	-5.35e-4	6.27e-4	0.3935098490109939	0	NA	3897	1
cg02803629	22	35499671	-0.001805	0.001349	0.1808872543731186	0	NA	3896	1
cg02803933	12	66350350	-0.001396	0.001495	0.35041776785961704	0	NA	3895	1
cg02804067	12	22435273	2.97e-4	9.48e-4	0.7540594814060011	0	NA	3895	1
cg02804231	11	113009183	-0.001284	5.45e-4	0.018474742706993556	0	NA	3896	1
cg02804274	3	101875430	2.7e-4	0.001104	0.8067930987703491	0	NA	3897	1
cg02804609	1	59523557	-7.14e-4	7.86e-4	0.3636685383989927	0	NA	3893	1
cg02804655	2	134601854	0.001693	0.002233	0.4483475054061117	0	NA	3896	1
cg02804707	11	14925839	-2.4000000000000003e-4	8.75e-4	0.7838650620401184	0	NA	3892	1
cg02804806	4	163813306	-3.79e-4	0.001612	0.8141220669969834	0	NA	3895	1
cg02804921	9	139924709	0.001101	7.59e-4	0.14689325758804742	0	NA	3893	1
cg02804959	18	71404412	-2.28e-4	7.13e-4	0.7491384485369772	0	NA	3894	1
cg02805069	1	22472093	4.53e-4	9.49e-4	0.6331167758492329	0	NA	3896	1
cg02805130	2	9468182	0.001283	8.35e-4	0.12440919421840523	0	NA	3895	1
cg02805142	18	47902013	3.42e-4	0.001717	0.8421183264355503	0	NA	3896	1
cg02805188	17	54262345	-5.07e-4	0.00115	0.6593074280731079	0	NA	3895	1
cg02805192	9	9914438	-9.69e-4	9.380000000000001e-4	0.30158094940148156	0	NA	3897	1
cg02805328	1	24672851	-4.85e-4	7e-4	0.4883992073848467	0	NA	3895	1
cg02805354	10	127850048	-0.001023	0.003383	0.7623514807040863	0	NA	3895	1
cg02805356	1	36789388	1.4100000000000004e-4	3.69e-4	0.7023769405130782	0	NA	3833	1
cg02805410	1	240816306	-0.001268	0.0014	0.36508709915496484	0	NA	3896	1
cg02805448	7	27779582	-0.001985	9.69e-4	0.040510678541639006	0	NA	3897	1
cg02805471	1	23787236	3.28e-4	0.00103	0.7501461933725176	0	NA	3897	1
cg02805499	5	116114305	8.59e-4	0.004036	0.8314560612033899	0	NA	3896	1
cg02805551	20	48895510	-8.73e-4	8.19e-4	0.2864534482437003	0	NA	3895	1
cg02805559	1	98069717	-5.3e-4	0.001882	0.7782385049500249	0	NA	3882	1
cg02805568	7	135304190	-6.16e-4	8.58e-4	0.4727889073230683	0	NA	3895	1
cg02805703	12	23934033	0.001267	0.001563	0.41758358231714915	0	NA	3890	1
cg02805790	1	27158491	0.001527	6.97e-4	0.02846498068046849	0	NA	3897	1
cg02805798	3	94680548	-4.8799999999999994e-4	0.001287	0.7045568908937616	0	NA	3896	1
cg02805836	7	32620453	-0.002544	0.00203	0.21013221304910518	0	NA	3790	1
cg02805884	9	84500356	0.0016810000000000002	0.001097	0.1254333796665726	0	NA	3894	1
cg02806025	3	72370099	5.9999999999999995e-5	8.79e-4	0.9455791542298161	0	NA	3896	1
cg02806042	1	35921502	0.00149	0.001149	0.19470695997996712	0	NA	3894	1
cg02806206	20	48890146	-4.41e-4	9.34e-4	0.6368106321848301	0	NA	3896	1
cg02806280	5	140021847	-0.001003	9.65e-4	0.298628860800383	0	NA	3893	1
cg02806289	14	96722008	-1.46e-4	0.001669	0.9302919442577435	0	NA	3894	1
cg02806517	5	59996772	-0.002717	0.002342	0.24600013314260996	0	NA	3895	1
cg02806557	9	98412383	9.4e-4	0.001239	0.44804618652819006	0	NA	3894	1
cg02806631	10	35198761	-5.13e-4	0.001936	0.7910253782837459	0	NA	3879	1
cg02806680	2	160920941	-8.69e-4	0.001074	0.4184433833836824	0	NA	3897	1
cg02806764	7	8277963	5.73e-4	9.28e-4	0.5369334035094513	0	NA	3895	1
cg02806783	2	207996673	-9.95e-4	0.001116	0.372619669988998	0	NA	3892	1
cg02806824	16	48571679	-0.002493	0.001085	0.021579105782845717	0	NA	3897	1
cg02806974	17	7267240	1.2200000000000001e-4	8.42e-4	0.884795265158965	0	NA	3896	1
cg02806985	19	50767842	-6.65e-4	0.002713	0.8063665312164031	0	NA	3897	1
cg02806995	5	129309672	8.269999999999999e-4	0.001029	0.4215743522637186	0	NA	3897	1
cg02807040	4	100943813	-4.07e-4	0.001064	0.7020765890875003	0	NA	3895	1
cg02807047	5	65850214	-9.82e-4	8.949999999999999e-4	0.2725510432627888	0	NA	3873	1
cg02807120	1	202561557	-2e-5	0.001129	0.9858663803088962	0	NA	3897	1
cg02807201	3	13035864	-3.17e-4	4.41e-4	0.4722513020937098	0	NA	3734	1
cg02807220	20	45986862	-0.0015059999999999997	8.429999999999999e-4	0.07402207930566716	0	NA	3895	1
cg02807227	2	235934161	8.05e-4	8.06e-4	0.31791130396809797	0	NA	3894	1
cg02807262	15	57329820	0.00134	0.001593	0.4002470116456666	0	NA	3892	1
cg02807296	9	137006662	2.49e-4	6.63e-4	0.7072398607259959	0	NA	3896	1
cg02807409	1	161129076	6.679999999999999e-4	4.95e-4	0.1771780414698374	0	NA	3890	1
cg02807424	16	25245781	-5.76e-4	8.25e-4	0.48506349554628087	0	NA	3896	1
cg02807450	11	95657743	0.002059	0.002343	0.3795162996566497	0	NA	3891	1
cg02807485	17	42396298	-4.03e-4	7.35e-4	0.5834863944270839	0	NA	3896	1
cg02807558	2	155314385	0.004164	0.001849	0.02432049484323499	0	NA	3897	1
cg02807563	11	102324080	-2.62e-4	2.37e-4	0.2689493900038218	0	NA	3897	1
cg02807671	1	79184321	8.4e-4	0.002612	0.7477613132541134	0	NA	3894	1
cg02807673	12	11381456	2e-5	0.00208	0.9923281512869753	0	NA	3881	1
cg02807675	3	42666743	-6.74e-4	0.001039	0.5165318688389202	0	NA	3895	1
cg02807720	16	49710762	1.12e-4	0.001363	0.9345101932602919	0	NA	3894	1
cg02807772	6	128841559	-3.44e-4	3.82e-4	0.3678416930418436	0	NA	3897	1
cg02807788	18	34021730	4.04e-4	0.001257	0.7479071625589679	0	NA	3895	1
cg02807963	21	47188882	-7.53e-4	9.75e-4	0.4399322105234192	0	NA	3897	1
cg02808051	2	166151574	-0.002303	0.002408	0.3388725337056237	0	NA	3843	1
cg02808089	4	94754013	6.68e-4	0.002537	0.7923169597928906	0	NA	3897	1
cg02808203	9	77565113	-9.97e-4	8.93e-4	0.2642246984587911	0	NA	3888	1
cg02808308	5	162684024	-0.001877	0.002014	0.35134884250014325	0	NA	3798	1
cg02808366	3	119354718	4.0399999999999995e-4	8.59e-4	0.638130468758973	0	NA	3893	1
cg02808427	7	24935931	5.14e-4	5.15e-4	0.3182511123188558	0	NA	3883	1
cg02808577	16	31014523	2.27e-4	9.31e-4	0.8073672516781744	0	NA	3895	1
cg02808606	2	104575497	0.0014480000000000003	0.002909	0.6186492964509127	0	NA	3896	1
cg02808640	10	44807336	0.001225	0.0018339999999999997	0.5041725751356814	0	NA	3897	1
cg02808683	2	75157934	-3.88e-4	8.909999999999999e-4	0.66322438069466	0	NA	3897	1
cg02808988	2	225822969	7.94e-4	9.560000000000001e-4	0.40623131933495693	0	NA	3882	1
cg02809083	3	123123167	-0.00121	9.46e-4	0.20087248872198388	0	NA	3897	1
cg02809132	20	55170183	6.03e-4	0.001504	0.688471035198769	0	NA	3897	1
cg02809149	20	60769785	-9.16e-4	0.00147	0.533199588598505	0	NA	3894	1
cg02809333	19	2641429	-0.002056	0.001168	0.07836136497260893	0	NA	3893	1
cg02809380	7	141068673	0.001241	0.001098	0.25837645960775363	0	NA	3895	1
cg02809553	14	75282966	9.57e-4	7.59e-4	0.20735584508683724	0	NA	3896	1
cg02809632	1	155940889	-2.29e-4	7.18e-4	0.7497708707699907	0	NA	3895	1
cg02809895	14	91656109	2.2600000000000002e-4	8.63e-4	0.7934161391981315	0	NA	3894	1
cg02809934	1	171129454	0.002398	0.0017450000000000002	0.16937586573328392	0	NA	3892	1
cg02810010	18	61035219	-4.54e-4	3.72e-4	0.2223018697934376	0	NA	3894	1
cg02810012	13	41050823	2.51e-4	0.001404	0.8581144320551868	0	NA	3897	1
cg02810060	19	2087969	-9.83e-4	0.001025	0.33754645821397344	0	NA	3886	1
cg02810205	2	136569057	2.35e-4	8.17e-4	0.7736240842820337	0	NA	3896	1
cg02810221	16	11787093	3.64e-4	7.09e-4	0.6076721374387887	0	NA	3894	1
cg02810262	1	16249962	-3.17e-4	0.001255	0.8005853354509807	0	NA	3894	1
cg02810279	1	7502764	8e-6	8e-4	0.9920212873707368	0	NA	3896	1
cg02810369	6	158889845	-2.77e-4	0.001171	0.8130059466396838	0	NA	3881	1
cg02810516	9	33459364	8.22e-4	0.001015	0.418025117446543	0	NA	3897	1
cg02810519	3	171813377	0.002432	0.001927	0.20692525904303113	0	NA	3843	1
cg02810569	13	28003232	-0.001344	8.52e-4	0.11468861793637922	0	NA	3897	1
cg02810574	7	44289717	2.02e-4	0.001267	0.8733287428796883	0	NA	3893	1
cg02810589	2	36757985	-7.05e-4	8.15e-4	0.3870219526788728	0	NA	3896	1
cg02810627	11	111268874	8e-4	0.001333	0.5484062476222074	0	NA	3896	1
cg02810640	11	64267330	6.78e-4	3.8e-4	0.07438946249603232	0	NA	3888	1
cg02810674	12	132310970	3.41e-4	0.001101	0.7567750804480086	0	NA	3897	1
cg02810737	14	31427379	-7.46e-4	9.07e-4	0.41079709096468653	0	NA	3896	1
cg02810829	15	81460273	0.0032229999999999997	0.004441	0.4679997409911972	0	NA	3896	1
cg02810898	17	43881561	-9.6e-5	0.001353	0.9434348140823839	0	NA	3897	1
cg02810916	11	66027170	-6.999999999999999e-6	6.28e-4	0.9911065664442988	0	NA	3897	1
cg02810927	1	29192627	-1.13e-4	0.001283	0.9298172056395189	0	NA	3895	1
cg02810931	17	38673428	1.49e-4	2.9600000000000004e-4	0.6146982702034189	0	NA	3894	1
cg02811054	14	95698298	5.8e-4	0.001202	0.6294301185625715	0	NA	3883	1
cg02811126	2	45160861	-5.51e-4	0.001222	0.6520615055610679	0	NA	3894	1
cg02811151	10	1406398	2.74e-4	9.99e-4	0.7838738528854404	0	NA	3894	1
cg02811230	4	159573924	-0.002719	0.002373	0.25187502007330365	0	NA	3895	1
cg02811243	11	65770091	-8.410000000000001e-4	5.5e-4	0.12624190871663096	0	NA	3840	1
cg02811508	7	98983929	-5.87e-4	0.001418	0.6789009635117323	0	NA	3892	1
cg02811540	16	49544673	6.78e-4	7.46e-4	0.3634307957254488	0	NA	3893	1
cg02811549	3	136344224	5.41e-4	8.36e-4	0.5175483370612068	0	NA	3895	1
cg02811621	14	100872144	-2.2e-4	7.37e-4	0.7653158812098244	0	NA	3889	1
cg02811647	5	179757414	0.003131	0.001398	0.025115080771104543	0	NA	3892	1
cg02811866	14	103780444	-4.3899999999999994e-4	0.001568	0.7794970767079024	0	NA	3886	1
cg02811970	13	30336328	-7.2e-4	0.001634	0.6594761923626183	0	NA	3896	1
cg02812042	8	26184502	-3.13e-4	9.67e-4	0.74617918655792	0	NA	3889	1
cg02812087	1	2427079	-6.93e-4	8.949999999999999e-4	0.4387524128088896	0	NA	3897	1
cg02812124	9	131553285	9.54e-4	7.62e-4	0.21058134089298583	0	NA	3897	1
cg02812240	21	36237272	-7.92e-4	7.21e-4	0.2719974159201843	0	NA	3897	1
cg02812264	12	67843709	-5.589999999999999e-4	0.00103	0.5873236714379857	0	NA	3897	1
cg02812286	2	21549246	0.002493	0.002068	0.22800548743540555	0	NA	3897	1
cg02812357	8	10801360	-6.4e-5	0.001202	0.9575370264283906	0	NA	3894	1
cg02812534	18	70514217	8.64e-4	0.002748	0.7532092972922998	0	NA	3897	1
cg02812571	16	25377575	2.51e-4	9.760000000000001e-4	0.7970458967622172	0	NA	3890	1
cg02812691	14	74762630	-5.52e-4	8.73e-4	0.5271892920206186	0	NA	3896	1
cg02812774	6	3787537	5.5e-5	0.00156	0.9718752812797761	0	NA	3883	1
cg02812813	16	79635652	-6.43e-4	3.58e-4	0.07248030230281231	0	NA	3896	1
cg02812831	17	8446701	-2.94e-4	0.001268	0.8166458222349979	0	NA	3879	1
cg02812899	8	13134146	-3.52e-4	0.001757	0.8412135149866204	0	NA	3897	1
cg02812947	8	132052590	-9.099999999999999e-5	0.001134	0.9360408787997218	0	NA	3895	1
cg02812989	1	153330350	-3.26e-4	4.3e-4	0.4483674541910692	0	NA	3896	1
cg02813126	10	115241025	-4.8e-4	9.29e-4	0.6053763430989323	0	NA	3896	1
cg02813207	1	151882521	5.670000000000001e-4	0.001411	0.6877998207641286	0	NA	3826	1
cg02813268	2	10670665	0.001075	0.002097	0.608205195894778	0	NA	3886	1
cg02813319	6	169337166	0.002527	0.001482	0.08817051629595285	0	NA	3895	1
cg02813355	12	116741780	-4.82e-4	7.12e-4	0.4984273414412466	0	NA	3885	1
cg02813442	16	84264737	0.001154	0.001774	0.5153645697633454	0	NA	3896	1
cg02813550	10	117906885	6.77e-4	0.002916	0.8164080339021416	0	NA	3897	1
cg02813560	11	112090582	-2.53e-4	4.89e-4	0.6048892341021368	0	NA	3894	1
cg02813687	4	139963795	-0.003333	0.001577	0.034557425735278584	0	NA	3896	1
cg02813693	2	239320404	0.00118	8.09e-4	0.1446777526975025	0	NA	3896	1
cg02813721	8	28889634	-0.0017600000000000003	0.00168	0.2948141580630544	0	NA	3841	1
cg02813731	22	37475993	2.78e-4	0.001458	0.8487824565857547	0	NA	3894	1
cg02813748	20	17928273	0.001011	0.001369	0.4602135513501595	0	NA	3894	1
cg02813750	4	2798683	-5.12e-4	9.88e-4	0.6043057424259153	0	NA	3896	1
cg02813787	5	78014078	-6.8e-4	9.47e-4	0.4727221283159684	0	NA	3893	1
cg02813813	8	123006754	-0.002547	0.001829	0.16375160219055865	0	NA	3773	1
cg02813839	7	107817238	-6.25e-4	0.001756	0.7218985667940219	0	NA	3856	1
cg02813845	1	53393752	-0.001061	9.26e-4	0.2518827421291897	0	NA	3888	1
cg02813877	12	122241955	4.6e-4	4.29e-4	0.28360278618140977	0	NA	3889	1
cg02813981	6	28402561	0.001406	9.29e-4	0.13016404007634105	0	NA	3897	1
cg02813993	2	39087905	0.001302	0.001011	0.19780381400628116	0	NA	3887	1
cg02814033	1	161166585	5.649999999999999e-4	7.34e-4	0.4414453752361861	0	NA	3895	1
cg02814123	1	37788976	-0.0019520000000000002	0.002392	0.41446953083997123	0	NA	3897	1
cg02814278	14	36231173	-6.04e-4	0.001552	0.6971465050474939	0	NA	3861	1
cg02814362	3	19974913	0.001062	0.001178	0.367307646137956	0	NA	3897	1
cg02814404	3	150400177	4.18e-4	0.001355	0.7577117261627706	0	NA	3892	1
cg02814485	1	201425161	-4.0999999999999994e-5	9.87e-4	0.966865388816948	0	NA	3897	1
cg02814487	7	120011138	4.4e-4	0.001509	0.7706048399604764	0	NA	3895	1
cg02814716	3	30793244	3.1e-4	0.00183	0.8654828830876995	0	NA	3896	1
cg02814877	6	53224811	0.001784	0.001118	0.11055431016560377	0	NA	3896	1
cg02814896	22	31892350	5.1e-5	1.57e-4	0.7453015906814632	0	NA	3897	1
cg02814906	14	77114268	5.37e-4	4.55e-4	0.23791281388474453	0	NA	3895	1
cg02814980	10	73329513	-0.001097	0.001097	0.3173105078629141	0	NA	3894	1
cg02815065	7	68164484	1.63e-4	0.001572	0.9174157060103539	0	NA	3894	1
cg02815135	22	38480157	5.999999999999999e-6	8.37e-4	0.9942804463985689	0	NA	3894	1
cg02815171	4	113970506	-0.006951	0.004481	0.12084987004148194	0	NA	3709	1
cg02815248	10	35781980	-0.001256	8.52e-4	0.14043356296168083	0	NA	3893	1
cg02815504	11	69511731	-0.0016749999999999998	0.001273	0.18824471328231648	0	NA	3897	1
cg02815521	9	99540399	4.2e-5	2.59e-4	0.8711781555834608	0	NA	3793	1
cg02815635	2	128587464	-9.51e-4	0.002322	0.6821282136734705	0	NA	3897	1
cg02815692	3	189935264	3.76e-4	0.001828	0.8370336344765905	0	NA	3893	1
cg02815694	3	137181215	-5.22e-4	9.129999999999999e-4	0.5674971069670927	0	NA	3872	1
cg02815729	2	192071523	-0.002117	8.8e-4	0.016142317159038685	0	NA	3894	1
cg02815776	12	3310166	-6.11e-4	3.65e-4	0.09413598391791157	0	NA	3893	1
cg02815785	14	37063429	5.1000000000000006e-5	0.001254	0.967559092765488	0	NA	3897	1
cg02815786	1	16840816	8.8e-5	4.41e-4	0.841835284446482	0	NA	3897	1
cg02815873	15	36738076	0.002053	0.001338	0.12493627579557473	0	NA	3896	1
cg02815909	15	80880365	0.00226	0.001824	0.21533250419781508	0	NA	3895	1
cg02816049	16	50647607	2.8e-5	0.001006	0.9777953443722294	0	NA	3897	1
cg02816067	11	119539167	7.9e-4	7.54e-4	0.2947559436727	0	NA	3895	1
cg02816091	19	10875026	5.23e-4	0.0011	0.6344630242880442	0	NA	3895	1
cg02816194	1	41231595	6.25e-4	6.68e-4	0.34946437054969903	0	NA	3896	1
cg02816305	12	53081781	-2.1e-5	7.49e-4	0.9776323353933686	0	NA	3894	1
cg02816362	7	112423034	0.001055	8.9e-4	0.23586199598115826	0	NA	3879	1
cg02816678	16	84932106	1.5699999999999997e-4	0.001086	0.8850525806085136	0	NA	3894	1
cg02816875	11	12095170	2.96e-4	7.9e-4	0.7078958319410855	0	NA	3895	1
cg02817054	3	174348757	1e-6	0.001714	0.9995344897809	0	NA	3857	1
cg02817058	19	3709028	0.003177	0.002104	0.13104827531022303	0	NA	3894	1
cg02817106	1	223915777	3.72e-4	7.84e-4	0.63515067282194	0	NA	3891	1
cg02817143	5	156761730	-3.76e-4	0.0019060000000000001	0.8436148669031529	0	NA	3850	1
cg02817179	9	125026872	-4.03e-4	3.06e-4	0.18784081540468492	0	NA	3839	1
cg02817206	22	26105699	0.001717	0.001152	0.13610558906411466	0	NA	3881	1
cg02817247	1	151300295	7.4e-5	2.25e-4	0.7422396729424627	0	NA	3896	1
cg02817258	16	85349976	0.001064	0.001245	0.3927623969543291	0	NA	3897	1
cg02817291	15	74163534	3.32e-4	2.91e-4	0.2539142568297488	0	NA	3895	1
cg02817292	14	23532175	0.001607	9.19e-4	0.08035329756019542	0	NA	3895	1
cg02817304	8	33367385	8.3e-5	9.59e-4	0.9310304127862327	0	NA	3893	1
cg02817322	20	39591620	0.00109	0.002099	0.6035551076725236	0	NA	3896	1
cg02817328	14	42848136	3.49e-4	9.73e-4	0.7198311392892557	0	NA	3896	1
cg02817764	12	97104034	-5e-4	9.49e-4	0.598283597427893	0	NA	3896	1
cg02817784	1	110798393	-6.690000000000001e-4	3.94e-4	0.08951351036059382	0	NA	3895	1
cg02817794	16	639194	1.2e-5	2.27e-4	0.9578407173872495	0	NA	3856	1
cg02817842	7	55575954	4.3999999999999996e-4	0.001137	0.6987685791768585	0	NA	3895	1
cg02818004	19	3697692	3.27e-4	9.18e-4	0.7216839398271185	0	NA	3896	1
cg02818077	6	137546389	0.001397	9e-4	0.1206090606391904	0	NA	3894	1
cg02818211	18	45587279	0.001137	0.001771	0.5208665837843058	0	NA	3896	1
cg02818334	8	28717317	-1.39e-4	0.001156	0.9042912779821849	0	NA	3894	1
cg02818385	5	38406137	0.0018890000000000003	0.002623	0.47142171963448104	0	NA	3895	1
cg02818464	8	140921398	1.3e-5	8.97e-4	0.9884368604287496	0	NA	3896	1
cg02818663	5	72468158	-0.001447	0.001832	0.42961703251303834	0	NA	3842	1
cg02818912	17	80394113	7.950000000000001e-4	8.06e-4	0.32396023545418745	0	NA	3895	1
cg02819161	6	108999586	-0.002161	0.001186	0.06844116963294056	0	NA	3892	1
cg02819287	6	45464074	6.51e-4	8.27e-4	0.4311749887242558	0	NA	3897	1
cg02819336	19	10257180	-4.54e-4	7.2e-4	0.5283311667662434	0	NA	3895	1
cg02819372	12	1836060	7.36e-4	0.0018779999999999997	0.6951274602347894	0	NA	3897	1
cg02819375	14	105819838	0.001095	0.001192	0.35829218995162365	0	NA	3891	1
cg02819387	4	178230486	0.001027	0.001271	0.41907608866948676	0	NA	3883	1
cg02819401	8	134473229	-4.15e-4	0.001035	0.6884450212646132	0	NA	3891	1
cg02819464	2	74166092	3.95e-4	9.82e-4	0.6875071670442239	0	NA	3897	1
cg02819489	17	71737496	-5.34e-4	0.001543	0.7292832948225165	0	NA	3892	1
cg02819521	22	45619409	-8.08e-4	0.00113	0.474581702326335	0	NA	3873	1
cg02819582	1	42258689	4.91e-4	7.53e-4	0.5143634777814634	0	NA	3896	1
cg02819605	2	182545768	2.38e-4	5.23e-4	0.6490610945336162	0	NA	3897	1
cg02819722	5	156968954	3.2e-5	0.001261	0.9797545076571245	0	NA	3877	1
cg02819727	11	101744168	0.001463	0.00136	0.28204565801834824	0	NA	3895	1
cg02819834	19	35642224	-0.001264	8.79e-4	0.15043469973142998	0	NA	3890	1
cg02819835	1	34280189	0.001134	0.001746	0.5160252385783268	0	NA	3897	1
cg02819893	8	38388084	0.001435	0.001199	0.23137255269243465	0	NA	3893	1
cg02819986	4	85797399	-1.84e-4	0.001124	0.8699664770512964	0	NA	3894	1
cg02820047	11	120683994	-1.65e-4	0.001005	0.8695901501030522	0	NA	3890	1
cg02820055	3	40820739	-5.35e-4	0.002143	0.8028580101075576	0	NA	3891	1
cg02820058	10	53157792	-8.4e-4	0.001019	0.409747767879514	0	NA	3897	1
cg02820079	9	116921925	2.13e-4	8.78e-4	0.8083177519343939	0	NA	3895	1
cg02820081	18	8789588	-0.001555	8.66e-4	0.07255624459523616	0	NA	3895	1
cg02820104	8	123938870	0.002519	8.27e-4	0.0023194700935775425	0	NA	3891	1
cg02820197	12	109914413	8.2e-5	7.86e-4	0.9169108837428811	0	NA	3893	1
cg02820318	9	135331299	0.002739	0.001598	0.08652550790836538	0	NA	3896	1
cg02820530	20	24786905	6.24e-4	9.81e-4	0.5247206131481064	0	NA	3873	1
cg02820960	1	78098903	-4.74e-4	0.001407	0.7362020904059268	0	NA	3886	1
cg02821003	3	195496467	5.37e-4	0.00193	0.7808294037942202	0	NA	3893	1
cg02821015	14	56954226	0.001077	0.001467	0.4628565129225011	0	NA	3893	1
cg02821073	3	71049028	0.001317	0.001489	0.37643379124423026	0	NA	3887	1
cg02821151	11	115764200	2.08e-4	9.43e-4	0.8254252060856996	0	NA	3897	1
cg02821156	5	14817060	-0.002018	0.00215	0.34793376388320474	0	NA	3897	1
cg02821166	13	60053368	7.2e-4	0.002358	0.7601045398754233	0	NA	3876	1
cg02821179	22	27809168	-0.002108	8.4e-4	0.012089406532237683	0	NA	3891	1
cg02821250	10	49462245	7.83e-4	0.001613	0.6273707361560902	0	NA	3875	1
cg02821261	8	23458808	1.9e-4	0.00122	0.8762397755420196	0	NA	3897	1
cg02821443	9	26892894	9.08e-4	5.06e-4	0.07273875642522543	0	NA	3734	1
cg02821484	7	33080719	4.270000000000001e-4	7.32e-4	0.5596689271994115	0	NA	3862	1
cg02821503	4	6297327	-4.6199999999999995e-4	8.75e-4	0.5974993359452295	0	NA	3891	1
cg02821571	9	126796267	0.001427	0.001286	0.26715319511788044	0	NA	3896	1
cg02821648	6	146056791	-4.56e-4	2.7e-4	0.09124072496265045	0	NA	3896	1
cg02821694	9	117553588	-7.37e-4	8.46e-4	0.38366767467209995	0	NA	3896	1
cg02821841	8	131915849	-8.230000000000001e-4	0.002316	0.7223243615805648	0	NA	3896	1
cg02821895	8	123631887	-2.93e-4	9.43e-4	0.7560207154583735	0	NA	3894	1
cg02821988	1	6645324	1.1e-5	6.86e-4	0.9872064809473973	0	NA	3897	1
cg02822040	1	32860091	6.44e-4	4.7800000000000007e-4	0.17788996317810934	0	NA	3894	1
cg02822062	3	58573047	0.003629	0.003104	0.24234860073009779	0	NA	3895	1
cg02822126	18	67626505	-0.00292	0.001987	0.14168310451899382	0	NA	3893	1
cg02822202	9	93080687	0.0015939999999999997	0.001193	0.1815076323188666	0	NA	3895	1
cg02822341	4	968396	-5.44e-4	6.89e-4	0.42979057604294596	0	NA	3896	1
cg02822361	14	105473033	-3.2e-4	8.679999999999998e-4	0.712378487595871	0	NA	3891	1
cg02822405	20	46110854	0.0018269999999999998	9.37e-4	0.051195202503848423	0	NA	3897	1
cg02822483	17	73283759	1.98e-4	8.85e-4	0.8229683242151166	0	NA	3892	1
cg02822506	10	73361236	9.280000000000001e-4	9.14e-4	0.3099546067469369	0	NA	3889	1
cg02822634	19	45016425	7.9e-4	0.004366	0.8564118022208527	0	NA	3891	1
cg02822663	8	19674799	2.82e-4	2.86e-4	0.32412624974178417	0	NA	3896	1
cg02822717	7	40683580	9.89e-4	7.94e-4	0.2129142429942826	0	NA	3894	1
cg02822766	9	75715644	-4.09e-4	9.47e-4	0.6658212326361506	0	NA	3894	1
cg02822829	19	48661988	-1.41e-4	8.62e-4	0.870067233672993	0	NA	3889	1
cg02822866	4	2762517	0.001118	0.001005	0.26594995501344115	0	NA	3895	1
cg02822894	2	105940459	0.002416	0.001159	0.037109653653577754	0	NA	3884	1
cg02822908	13	67874129	-9.11e-4	0.001411	0.5185116263326592	0	NA	3868	1
cg02822921	1	173177161	-1.24e-4	0.001388	0.9288139501633719	0	NA	3883	1
cg02823212	14	103412128	-3e-5	0.001019	0.976513170324761	0	NA	3859	1
cg02823220	21	47351547	-0.001008	8.6e-4	0.24115971068052572	0	NA	3895	1
cg02823332	2	143941618	-0.00238	0.001172	0.042283738890690946	0	NA	3895	1
cg02823370	1	1200452	7.17e-4	8.87e-4	0.418893311586221	0	NA	3895	1
cg02823448	3	3222623	0.002234	0.001036	0.031054734074574368	0	NA	3884	1
cg02823530	15	90643865	0.001151	8.39e-4	0.17010351393733356	0	NA	3896	1
cg02823724	16	70687907	2.48e-4	3e-4	0.40842601951649876	0	NA	3897	1
cg02823749	5	116430611	3.14e-4	0.001401	0.8226595541035437	0	NA	3896	1
cg02823823	8	73019786	-0.002282	0.001431	0.11078179267114538	0	NA	3892	1
cg02823878	5	124072395	-0.001074	0.001364	0.4310535816777318	0	NA	3896	1
cg02824084	3	122420141	-4.39e-4	6.88e-4	0.5234206966806892	0	NA	3897	1
cg02824204	12	51137282	9.2e-5	9.67e-4	0.9242039388782174	0	NA	3897	1
cg02824426	7	29893647	-4.93e-4	0.001088	0.6504587343286549	0	NA	3895	1
cg02824431	8	21881479	-3.42e-4	3.55e-4	0.33535671801516204	0	NA	3896	1
cg02824710	5	176739926	0.001436	0.001271	0.2585524835380973	0	NA	3896	1
cg02824904	17	19800504	9.65e-4	7.33e-4	0.188003761651573	0	NA	3891	1
cg02824953	3	107408361	2.85e-4	0.001651	0.8629480447334752	0	NA	3884	1
cg02825119	7	127115798	-4.58e-4	0.001481	0.7571309769479673	0	NA	3895	1
cg02825122	8	123696441	4.44e-4	0.001381	0.7478268486728155	0	NA	3890	1
cg02825126	11	484511	-5e-6	0.001319	0.9969754258912001	0	NA	3892	1
cg02825178	11	4071624	-7.77e-4	0.001013	0.4430644947835699	0	NA	3896	1
cg02825196	7	113850541	1.82e-4	8.9e-4	0.8379671817374109	0	NA	3896	1
cg02825215	1	32237423	-4.4699999999999997e-4	7.6e-4	0.5564263161720346	0	NA	3895	1
cg02825243	2	197041490	-0.001985	0.001015	0.05050462743405201	0	NA	3897	1
cg02825246	6	134062906	-7.540000000000001e-4	0.002312	0.7443301101198297	0	NA	3895	1
cg02825296	1	152691483	-0.001767	0.001301	0.17440466837643093	0	NA	3896	1
cg02825437	12	124117938	-8.6e-5	2.3800000000000004e-4	0.7178419032723768	0	NA	3896	1
cg02825477	18	67952120	4.15e-4	0.00105	0.6926671806153493	0	NA	3897	1
cg02825478	1	51078187	-9.159999999999999e-4	0.001259	0.4668820206765046	0	NA	3892	1
cg02825483	7	143580117	-3.16e-4	5.4e-4	0.5584232052366039	0	NA	3896	1
cg02825497	2	10469338	2.36e-4	0.001013	0.8157836358651649	0	NA	3897	1
cg02825701	13	115046957	-2.65e-4	2.19e-4	0.22626137189667622	0	NA	3866	1
cg02825707	1	1886763	-0.001294	0.001556	0.4056237307061673	0	NA	3895	1
cg02825741	8	42711879	4.98e-4	0.001101	0.651041296137004	0	NA	3895	1
cg02826026	10	4892530	7.34e-4	0.001193	0.5383858961886796	0	NA	3895	1
cg02826180	1	220384786	-0.001173	0.001802	0.5150830266919633	0	NA	3819	1
cg02826333	4	46127063	-0.003907	0.002721	0.15103957390617428	0	NA	3894	1
cg02826352	6	63393264	1.29e-4	0.001855	0.9445583783141728	0	NA	3889	1
cg02826493	5	111034457	-0.002298	0.001866	0.2181317101627941	0	NA	3897	1
cg02826541	6	148342228	2.66e-4	0.001094	0.8078935181161948	0	NA	3895	1
cg02826608	5	14290578	8.54e-4	0.001614	0.5967220706778333	0	NA	3814	1
cg02826623	19	2180765	0.001342	8.62e-4	0.11950739771752089	0	NA	3887	1
cg02826687	8	82360695	-0.005701	0.0018730000000000003	0.00233625895063801	0	NA	3895	1
cg02826737	2	27521545	-0.001283	8.22e-4	0.11856451591108555	0	NA	3896	1
cg02826739	15	99282516	7.6e-5	6.64e-4	0.9088748723838465	0	NA	3896	1
cg02826740	12	7088109	-6.46e-4	9.5e-4	0.49650446090714107	0	NA	3897	1
cg02826841	7	106513036	-0.001461	0.001362	0.28341147423984714	0	NA	3890	1
cg02826948	7	148845405	3.74e-4	2.32e-4	0.10694693316204695	0	NA	3850	1
cg02826959	16	65681676	-8e-5	8.22e-4	0.9224694140991231	0	NA	3896	1
cg02826966	2	58325590	-0.006626	0.001768	1.7843681184173313e-4	0	NA	3893	1
cg02827087	4	41320879	-7.04e-4	0.001039	0.49804146112813197	0	NA	3896	1
cg02827138	10	14950495	8.96e-4	0.001422	0.5286301718594834	0	NA	3889	1
cg02827196	4	141530846	0.002543	0.003051	0.4045643684087476	0	NA	3896	1
cg02827245	2	118730140	-0.01326	0.0074400000000000004	0.07470715788714366	0	NA	3897	1
cg02827321	8	48955578	0.001046	0.001228	0.3943298077247538	0	NA	3896	1
cg02827386	1	97885839	5.01e-4	7.48e-4	0.5029941580952718	0	NA	3897	1
cg02827457	4	110320448	3.65e-4	0.001983	0.8539628173353069	0	NA	3765	1
cg02827491	4	152613181	3.1e-4	7.45e-4	0.6773314280253425	0	NA	3896	1
cg02827650	3	7585202	-0.002361	0.001493	0.1137912296547016	0	NA	3897	1
cg02827739	5	33675664	-1.62e-4	0.002332	0.9446168904153885	0	NA	3894	1
cg02828078	22	40599692	1.3e-5	7.66e-4	0.9864595282115753	0	NA	3878	1
cg02828091	14	21873400	5.71e-4	9.51e-4	0.5482259557530709	0	NA	3892	1
cg02828140	7	20370265	1.31e-4	2.8e-4	0.6398867532815673	0	NA	3897	1
cg02828142	11	68214446	-9.94e-4	8.1e-4	0.21976227469198412	0	NA	3897	1
cg02828153	2	240291958	9.64e-4	7.39e-4	0.19207491720164643	0	NA	3893	1
cg02828164	17	58584471	-0.001308	0.001929	0.49772633486324946	0	NA	3754	1
cg02828197	7	12849411	0.005324	0.00216	0.013708408035133303	0	NA	3895	1
cg02828203	18	70340826	-0.003076	0.001711	0.07221202434458965	0	NA	3884	1
cg02828235	11	65339924	8.7e-5	2.4400000000000002e-4	0.7214231909216183	0	NA	3897	1
cg02828261	12	52531772	-2.09e-4	9.96e-4	0.8337930540659133	0	NA	3896	1
cg02828263	7	126724158	1.09e-4	0.001337	0.9350238045215323	0	NA	3896	1
cg02828269	16	28288323	-6.93e-4	0.001504	0.6449627113865393	0	NA	3896	1
cg02828441	3	62215150	7.489999999999999e-4	7.05e-4	0.28804898453083466	0	NA	3897	1
cg02828496	11	113139906	-0.00126	7.81e-4	0.10667581545924774	0	NA	3891	1
cg02828506	9	98079367	-2.76e-4	2.2300000000000003e-4	0.2158391292692578	0	NA	3893	1
cg02828628	13	100633502	3.72e-4	3.82e-4	0.3301449328364518	0	NA	3897	1
cg02828650	1	114703985	-7.54e-4	0.001542	0.6248591437205873	0	NA	3894	1
cg02828805	11	62378750	-0.001018	9.87e-4	0.302349386499152	0	NA	3897	1
cg02828862	9	9943117	1.99e-4	0.001095	0.8557905718749731	0	NA	3893	1
cg02828883	6	41131823	-7.56e-4	0.001043	0.4685549699589809	0	NA	3895	1
cg02829152	3	3146991	0.0016030000000000003	8.34e-4	0.05459791278386647	0	NA	3897	1
cg02829356	3	9833993	1.38e-4	3.18e-4	0.6643158439672842	0	NA	3896	1
cg02829368	1	77385263	8.9e-4	0.001227	0.46823956323614824	0	NA	3892	1
cg02829374	6	36906530	0.001315	8.82e-4	0.13597995143675315	0	NA	3896	1
cg02829656	15	83254030	-2.74e-4	5.66e-4	0.6283156535855292	0	NA	3892	1
cg02829778	2	75098774	-7.7e-5	0.00112	0.9451886180790635	0	NA	3894	1
cg02830006	1	206649727	-6.1e-4	0.001005	0.5438740242161031	0	NA	3896	1
cg02830178	2	25576057	7.3e-5	0.001143	0.9490761155616396	0	NA	3891	1
cg02830207	11	67190751	6.76e-4	7.56e-4	0.3712256478905369	0	NA	3891	1
cg02830435	2	127456331	-6.54e-4	0.001128	0.5620581074766411	0	NA	3897	1
cg02830485	7	27793628	0.002592	0.001506	0.08522986030565881	0	NA	3893	1
cg02830616	11	72986673	-8.63e-4	9.2e-4	0.3482220667884296	0	NA	3896	1
cg02830632	1	109969277	4.4e-5	2.53e-4	0.8619338016297571	0	NA	3762	1
cg02830650	14	70186639	0.00168	0.0012310000000000003	0.17233349042256066	0	NA	3896	1
cg02830988	2	71838683	-5.89e-4	8.28e-4	0.4768657286653646	0	NA	3897	1
cg02831295	8	94030034	0.002959	0.00144	0.03989242158535972	0	NA	3894	1
cg02831474	10	1783879	0.00217	0.0017250000000000002	0.2084022391009477	0	NA	3894	1
cg02831490	12	103129344	0.001075	0.001283	0.4020981199083244	0	NA	3890	1
cg02831589	2	46577358	2.73e-4	8.79e-4	0.7561197777622478	0	NA	3891	1
cg02831639	15	63291136	1.08e-4	0.002333	0.9630772545428057	0	NA	3897	1
cg02831882	10	22540268	-6.34e-4	9.01e-4	0.4816429184724332	0	NA	3856	1
cg02831973	7	87161086	-0.001561	0.001427	0.2739973940938928	0	NA	3894	1
cg02831989	3	34939069	0.002148	0.002283	0.3467728772256581	0	NA	3882	1
cg02832051	6	144683912	-0.0016879999999999998	0.001105	0.12661143212244125	0	NA	3897	1
cg02832056	1	238041095	8.12e-4	0.001383	0.5571167842162332	0	NA	3897	1
cg02832125	9	36136537	-1.06e-4	2.09e-4	0.6120306080086181	0	NA	3882	1
cg02832169	10	72193662	-1.3e-4	0.001067	0.9030281690972536	0	NA	3895	1
cg02832237	1	167607232	0.001297	8.19e-4	0.11327598835782837	0	NA	3894	1
cg02832414	17	46937768	-0.001084	0.001193	0.36354351344772823	0	NA	3896	1
cg02832460	9	109557004	-2.65e-4	9.089999999999999e-4	0.770646650864691	0	NA	3894	1
cg02832476	2	154193527	-8.22e-4	0.002065	0.6905837811588771	0	NA	3734	1
cg02832505	16	59216118	8.67e-4	0.001121	0.4392758734346922	0	NA	3893	1
cg02832515	6	166722641	-0.001059	0.001311	0.4192170560046778	0	NA	3893	1
cg02833089	7	101477052	-8.11e-4	0.001075	0.45059790357868257	0	NA	3896	1
cg02833162	5	32320048	-0.001784	9.87e-4	0.07068474927164838	0	NA	3894	1
cg02833396	9	129293457	-0.001707	9.59e-4	0.07507937380630618	0	NA	3894	1
cg02833452	4	84139584	-0.002314	0.001054	0.028131626173688144	0	NA	3894	1
cg02833471	6	169827750	3.09e-4	7.78e-4	0.6912404540759773	0	NA	3895	1
cg02833504	11	64539099	-1.9799999999999996e-4	8.33e-4	0.8121176014426377	0	NA	3897	1
cg02833518	2	8473788	-7.13e-4	7.57e-4	0.34625621819287644	0	NA	3893	1
cg02833553	8	59904832	-5.5e-5	0.001349	0.9674785054622894	0	NA	3894	1
cg02833580	12	65996465	-2.99e-4	8.62e-4	0.7286906763796359	0	NA	3897	1
cg02833706	6	29418179	-4.7500000000000005e-4	8.41e-4	0.5722072186884549	0	NA	3894	1
cg02833739	13	51102958	-0.002422	0.001428	0.08987102771204479	0	NA	3893	1
cg02833799	3	54655689	-0.002577	0.001239	0.03753441726618164	0	NA	3894	1
cg02833808	12	32825307	-0.002	0.001265	0.11387171164631653	0	NA	3896	1
cg02833855	5	6714664	-2.1e-4	4.4600000000000005e-4	0.6377464147344674	0	NA	3895	1
cg02833872	8	56820696	3.81e-4	0.001386	0.783399386495731	0	NA	3893	1
cg02833931	1	107803160	-4.1e-5	0.001092	0.9700498326820353	0	NA	3895	1
cg02833950	17	43853589	4.81e-4	0.002086	0.8176373373402279	0	NA	3890	1
cg02834046	5	41186136	-8.8e-5	0.001162	0.9396327166255773	0	NA	3896	1
cg02834165	1	219966445	-5.68e-4	9e-4	0.527967876587111	0	NA	3894	1
cg02834433	15	28017186	-0.00115	9.77e-4	0.2391665017849095	0	NA	3896	1
cg02834465	20	37820003	2.2999999999999998e-4	9.169999999999998e-4	0.8019549137183949	0	NA	3897	1
cg02834604	9	34784269	-1.37e-4	0.001734	0.937026201163108	0	NA	3895	1
cg02834664	1	20216109	-1.13e-4	9.209999999999999e-4	0.902350424712048	0	NA	3897	1
cg02834737	3	5038585	9.97e-4	0.001792	0.5779636793041549	0	NA	3896	1
cg02834747	17	72667279	7.09e-4	0.003094	0.8187498459330724	0	NA	3893	1
cg02834755	11	133403621	-0.001606	0.002044	0.43203489200500744	0	NA	3891	1
cg02834846	8	67091467	0.001288	7.46e-4	0.08425003011282589	0	NA	3873	1
cg02834858	22	49747880	-0.002126	0.002761	0.4412934473354784	0	NA	3897	1
cg02834886	6	122793395	-1.77e-4	3.89e-4	0.6490999917628713	0	NA	3893	1
cg02834887	12	50692027	-9.76e-4	0.001408	0.488195456860239	0	NA	3897	1
cg02834951	1	180400115	3.57e-4	0.001325	0.7875957540223586	0	NA	3884	1
cg02835029	2	38418920	-7.05e-4	0.001275	0.580303690461236	0	NA	3897	1
cg02835071	19	3423243	-3.6e-4	8.57e-4	0.674434309150111	0	NA	3894	1
cg02835079	2	190627063	1.8e-4	2.56e-4	0.4819778535265854	0	NA	3897	1
cg02835117	7	55607729	-1.31e-4	0.001062	0.901828233929372	0	NA	3895	1
cg02835313	12	31522252	1.93e-4	8.81e-4	0.8265961120942628	0	NA	3893	1
cg02835406	1	901287	-0.0017570000000000003	0.001682	0.29621260780991365	0	NA	3897	1
cg02835779	8	6343188	-1.08e-4	0.001295	0.9335353304775059	0	NA	3880	1
cg02835915	8	23367914	-4.03e-4	7.97e-4	0.6131050614569634	0	NA	3897	1
cg02836228	3	187440290	-0.00271	0.001394	0.05188991493579239	0	NA	3894	1
cg02836482	19	39464174	-2.49e-4	0.001396	0.8584349506474732	0	NA	3897	1
cg02836533	13	99631531	-0.001387	0.001641	0.39799006556409644	0	NA	3859	1
cg02836578	12	106620860	1.7000000000000004e-4	7.87e-4	0.8289798239452871	0	NA	3894	1
cg02836667	11	64647594	8.42e-4	0.001039	0.41771341459428557	0	NA	3897	1
cg02836701	11	62267699	0.001979	9.49e-4	0.037037269502261376	0	NA	3897	1
cg02836733	16	30193321	-5.05e-4	7.56e-4	0.5041403473061963	0	NA	3896	1
cg02836771	7	100077207	2.65e-4	2.67e-4	0.3209491142063858	0	NA	3896	1
cg02836849	8	72247726	-0.00565	0.0019040000000000003	0.0030029384052777945	0	NA	3746	1
cg02836923	11	65723481	0.001315	7.97e-4	0.0989557679641046	0	NA	3897	1
cg02836987	10	4093393	-0.002209	0.00234	0.34516091307379787	0	NA	3896	1
cg02837073	17	78515963	-6.98e-4	8.82e-4	0.42872039887974966	0	NA	3895	1
cg02837120	8	22437626	3.37e-4	2.01e-4	0.09361741685258673	0	NA	3896	1
cg02837337	10	105183941	-0.001005	0.001514	0.5068154506780072	0	NA	3882	1
cg02837364	19	10873211	-0.0016019999999999997	7.9e-4	0.042575753348691396	0	NA	3896	1
cg02837368	22	36925094	-3.6e-5	2.28e-4	0.8745397454328058	0	NA	3838	1
cg02837386	12	107078875	-0.001721	0.001294	0.18352336377068862	0	NA	3882	1
cg02837421	3	13879470	-2.07e-4	0.00204	0.9191769042160616	0	NA	3893	1
cg02837428	19	46146944	0.001656	0.001148	0.1491589160104868	0	NA	3894	1
cg02837645	2	129142654	-0.001227	7.7e-4	0.11104661277495143	0	NA	3887	1
cg02837694	12	106679049	-7.38e-4	0.001551	0.6342011592564518	0	NA	3892	1
cg02837945	10	76968350	-0.001131	9.59e-4	0.23825744570698174	0	NA	3894	1
cg02837950	1	212866411	0.001171	8.09e-4	0.14776645028022453	0	NA	3894	1
cg02838031	1	228087964	6.6e-4	8.429999999999999e-4	0.4336751788142478	0	NA	3883	1
cg02838040	5	119642256	-0.002312	0.001496	0.12223635544801177	0	NA	3889	1
cg02838128	1	30506316	-0.001477	9.69e-4	0.12744582116089404	0	NA	3896	1
cg02838262	16	28014509	5.97e-4	0.00093000000000000005	0.5209150736481583	0	NA	3896	1
cg02838324	19	57764028	-7.8e-5	7.3e-4	0.9149085236136433	0	NA	3897	1
cg02838404	12	50433467	-2.9000000000000004e-5	9.169999999999998e-4	0.9747712149501343	0	NA	3895	1
cg02838443	10	25252137	-0.001085	0.001106	0.3265864993714881	0	NA	3897	1
cg02838542	9	139116831	5.43e-4	9.77e-4	0.5783592020307072	0	NA	3892	1
cg02838553	19	48971524	0.001325	8.49e-4	0.11860408837580294	0	NA	3896	1
cg02838736	1	10646233	-6.7e-5	0.001023	0.9477809651229497	0	NA	3893	1
cg02838758	6	36798582	-0.0016930000000000003	8.79e-4	0.054097839762132255	0	NA	3894	1
cg02838895	11	32453715	-0.004887	0.00245	0.046076277552642785	0	NA	3897	1
cg02838939	1	61445079	0.001403	0.001164	0.22807729856476738	0	NA	3895	1
cg02838980	16	10402487	1.72e-4	8.58e-4	0.8411159895600696	0	NA	3894	1
cg02839013	19	55395616	0.001018	8.06e-4	0.20657937051443157	0	NA	3888	1
cg02839019	5	173314244	-0.0014229999999999998	0.001592	0.3714052452691651	0	NA	3896	1
cg02839034	8	68140432	7.47e-4	0.001452	0.6069284554091794	0	NA	3888	1
cg02839206	1	100284116	-0.001094	0.001716	0.5237802368339106	0	NA	3759	1
cg02839264	6	73621750	-6e-6	0.001199	0.9960072665683974	0	NA	3879	1
cg02839268	3	27764181	-3.2e-5	5.31e-4	0.9519456496273355	0	NA	3896	1
cg02839328	22	46036511	0.00111	0.001639	0.49825228364705876	0	NA	3893	1
cg02839334	1	43975323	-6.889999999999999e-4	0.001142	0.546290845022578	0	NA	3896	1
cg02839388	10	6507629	0.001481	0.001475	0.31534593634810354	0	NA	3883	1
cg02839565	12	2799281	-2.1399999999999997e-4	7.89e-4	0.7862145989339315	0	NA	3895	1
cg02839651	16	50775827	-1.25e-4	2.92e-4	0.6685912815836031	0	NA	3880	1
cg02839658	16	10836231	-4.55e-4	9.84e-4	0.6437956651541911	0	NA	3895	1
cg02839783	1	10500160	5.54e-4	0.001049	0.597414647652979	0	NA	3896	1
cg02839960	7	3956081	8.3e-4	0.00104	0.42482585227438835	0	NA	3896	1
cg02839997	12	101294893	0.001539	9.67e-4	0.11149256086622444	0	NA	3897	1
cg02840125	2	152640838	0.005499	0.001729	0.0014704594000423971	0	NA	3869	1
cg02840242	22	22603497	9.8e-5	2.21e-4	0.6574482941888662	0	NA	3895	1
cg02840289	4	144435822	-9.3e-5	2.19e-4	0.671086344870035	0	NA	3896	1
cg02840330	6	33535577	-5.05e-4	7.1e-4	0.47691842168724896	0	NA	3897	1
cg02840399	4	122149541	-4.41e-4	0.002012	0.8265060248400936	0	NA	3896	1
cg02840515	2	203050796	0.002449	0.001189	0.03942588588669274	0	NA	3896	1
cg02840547	9	124315097	-2.46e-4	9.520000000000002e-4	0.7960956226938264	0	NA	3896	1
cg02840645	1	118221263	0.001369	0.001046	0.1906036618092211	0	NA	3893	1
cg02840823	14	102027681	-2.51e-4	9.86e-4	0.7990599485997363	0	NA	3897	1
cg02840890	5	150521254	4.139999999999999e-4	8.45e-4	0.6241757707282218	0	NA	3896	1
cg02840931	22	36040373	-5.12e-4	9.8e-4	0.601357761077765	0	NA	3896	1
cg02841463	11	1942963	0.001957	0.001252	0.11802930105020402	0	NA	3882	1
cg02841533	19	8219659	1.85e-4	0.0018339999999999997	0.9196517449750827	0	NA	3889	1
cg02841712	2	46725445	1.28e-4	8.17e-4	0.8755043431288823	0	NA	3896	1
cg02841716	9	35675469	-6.18e-4	8.13e-4	0.4471663618074514	0	NA	3896	1
cg02841719	12	125358171	-4.2300000000000004e-4	0.001121	0.7059197168254983	0	NA	3895	1
cg02841883	10	116060875	-2.35e-4	9.530000000000001e-4	0.8052257637341609	0	NA	3890	1
cg02841972	2	10176151	-1.08e-4	0.001429	0.9397553754527375	0	NA	3893	1
cg02841974	3	126193979	2.09e-4	3.27e-4	0.5227294334328583	0	NA	3896	1
cg02842003	2	238131843	-1.1699999999999998e-4	0.001338	0.9303186391291297	0	NA	3897	1
cg02842231	3	23700929	0.001044	5.26e-4	0.04716774320077061	0	NA	3846	1
cg02842293	7	91272939	-0.001016	0.001345	0.450014810890583	0	NA	3890	1
cg02842385	9	112790744	-0.00152	0.002022	0.45221286832120006	0	NA	3867	1
cg02842474	9	116040853	-8.03e-4	0.001114	0.4710166671206014	0	NA	3893	1
cg02842652	8	11625752	-9.13e-4	7.76e-4	0.23937660546373896	0	NA	3896	1
cg02842701	1	62373926	-0.00299	0.001786	0.09410463269353894	0	NA	3738	1
cg02842711	3	120122966	-9.6e-5	9.560000000000001e-4	0.9200121545408673	0	NA	3894	1
cg02842820	14	70699072	-6.64e-4	0.001055	0.5290977646949315	0	NA	3896	1
cg02842833	1	44235397	-3.08e-4	0.001703	0.8564795773837273	0	NA	3873	1
cg02842991	12	12957471	7.8e-5	0.001054	0.941007365517112	0	NA	3895	1
cg02843010	10	94003121	0.001595	7.56e-4	0.03487658954096943	0	NA	3890	1
cg02843127	1	153638172	0.001046	7.94e-4	0.1877111632989927	0	NA	3897	1
cg02843174	2	192483258	-7.73e-4	0.001233	0.53070761467733	0	NA	3894	1
cg02843235	5	122283728	3.31e-4	0.001532	0.8289429731362864	0	NA	3890	1
cg02843251	12	94316686	6.12e-4	8.56e-4	0.47463791830974655	0	NA	3895	1
cg02843268	20	56370622	1.47e-4	9.26e-4	0.873867970481443	0	NA	3895	1
cg02843293	11	61041413	0.001002	0.001005	0.3187572653215265	0	NA	3896	1
cg02843332	2	3283237	-2.09e-4	9.129999999999999e-4	0.8189344667425289	0	NA	3892	1
cg02843449	5	4971412	4.6400000000000006e-4	0.001712	0.7863694683060187	0	NA	3865	1
cg02843479	15	60044452	0.002668	0.00196	0.17344275717345287	0	NA	3897	1
cg02843573	18	65841534	-0.001813	0.001768	0.3051497324639553	0	NA	3816	1
cg02843768	5	117928564	-2.82e-4	9.19e-4	0.7589535312058651	0	NA	3895	1
cg02843813	5	172245035	-5.6e-5	9.520000000000002e-4	0.9530926671474399	0	NA	3896	1
cg02843821	5	36935175	0.001973	0.001005	0.049624788563964094	0	NA	3897	1
cg02843856	4	8581972	-2.88e-4	3.97e-4	0.46818164693143044	0	NA	3897	1
cg02843868	9	92278039	-4.76e-4	9.380000000000001e-4	0.6118302110941217	0	NA	3897	1
cg02843958	11	76477947	1.0200000000000001e-4	7.75e-4	0.8952904790148076	0	NA	3896	1
cg02844030	12	109096580	-4.34e-4	9.94e-4	0.6623871600412286	0	NA	3897	1
cg02844177	8	2420965	1.62e-4	9.129999999999999e-4	0.8591651302382112	0	NA	3896	1
cg02844285	4	88706393	-0.001129	0.001162	0.3312492399031938	0	NA	3897	1
cg02844324	4	159367575	-0.001139	0.001943	0.5577364877339988	0	NA	3824	1
cg02844334	2	242592766	4.78e-4	0.001112	0.6673003102127635	0	NA	3892	1
cg02844355	11	108356977	-1.12e-4	0.001369	0.93479657823508	0	NA	3887	1
cg02844688	20	11758521	-0.001271	0.001302	0.3289700819074907	0	NA	3897	1
cg02844714	4	166477531	9.54e-4	0.001037	0.3575929166781066	0	NA	3894	1
cg02844810	1	208345500	-6.24e-4	6.01e-4	0.29914458047715825	0	NA	3894	1
cg02844826	3	195285764	4.99e-4	9.73e-4	0.6080584440373232	0	NA	3897	1
cg02845002	6	117912725	-2.5e-5	0.001013	0.9803108693300956	0	NA	3895	1
cg02845018	2	27931682	4.56e-4	8.679999999999998e-4	0.5993429478098512	0	NA	3897	1
cg02845296	22	36948187	-1.81e-4	0.001115	0.8710445436322725	0	NA	3895	1
cg02845317	21	47665984	-8.3e-4	0.001282	0.5173563397769694	0	NA	3891	1
cg02845345	17	31994196	6.17e-4	0.002536	0.8077756923330246	0	NA	3889	1
cg02845413	1	230219866	-0.002546	0.001816	0.16092050873436217	0	NA	3894	1
cg02845530	8	22550292	2.64e-4	8.79e-4	0.763916835974484	0	NA	3895	1
cg02845545	16	68408904	-0.001251	8.21e-4	0.12757079356761736	0	NA	3897	1
cg02845656	18	12782154	-0.001197	9.209999999999999e-4	0.19371263358645896	0	NA	3893	1
cg02845658	13	47188869	-9.069999999999999e-4	0.001519	0.5504383764417167	0	NA	3897	1
cg02845661	3	192617487	-0.002167	0.001214	0.07425998078361411	0	NA	3896	1
cg02845673	17	5129462	0.00171	0.002152	0.42684059422240106	0	NA	3887	1
cg02845735	3	71298545	9.51e-4	0.001039	0.36003249218924804	0	NA	3895	1
cg02845892	9	124888261	0.002763	0.001589	0.08206476631319665	0	NA	3895	1
cg02846247	12	122617835	5.67e-4	8.13e-4	0.4855418818359227	0	NA	3893	1
cg02846312	16	11856476	1.6e-5	0.001087	0.9882560331188835	0	NA	3895	1
cg02846343	3	149356486	4.53e-4	7.03e-4	0.5193282573492354	0	NA	3896	1
cg02846436	17	8772419	0.001984	0.001563	0.2043149035952928	0	NA	3884	1
cg02846485	17	7807121	2.0600000000000002e-4	8.59e-4	0.8104746571732011	0	NA	3896	1
cg02846517	8	53106786	-0.00306	0.003248	0.3461321138460024	0	NA	3895	1
cg02846528	1	32314001	-0.00299	0.00105	0.00440476163036411	0	NA	3897	1
cg02846570	7	55658916	-8.689999999999999e-4	8.48e-4	0.30547448541404554	0	NA	3896	1
cg02846589	13	99828805	0.002832	0.002012	0.15926297754345212	0	NA	3895	1
cg02846631	8	144952642	-1.4e-5	2.5e-4	0.9553418071628017	0	NA	3881	1
cg02846632	16	49867568	4.1e-4	8.429999999999999e-4	0.6267131901607954	0	NA	3893	1
cg02846651	1	61546179	-9.97e-4	0.001433	0.48658966857603125	0	NA	3895	1
cg02846713	6	38012246	3.82e-4	8.89e-4	0.667416584010526	0	NA	3897	1
cg02846741	12	105907093	2.41e-4	0.002534	0.9242301947933893	0	NA	3891	1
cg02847074	12	111739151	6.24e-4	8.24e-4	0.4488811999551689	0	NA	3897	1
cg02847116	15	27229446	2.83e-4	0.001749	0.8714580399515381	0	NA	3894	1
cg02847117	8	124600849	4.0300000000000004e-4	0.001648	0.80681352877082535	0	NA	3894	1
cg02847139	7	132514432	5.41e-4	0.001149	0.6377519892106953	0	NA	3896	1
cg02847244	8	134125740	3.68e-4	9.06e-4	0.684609602120005	0	NA	3896	1
cg02847262	2	121564365	4.47e-4	8.19e-4	0.5852119851797017	0	NA	3894	1
cg02847344	5	158684422	6.45e-4	8.56e-4	0.45114670433645876	0	NA	3897	1
cg02847356	7	141660951	8.69e-4	8.89e-4	0.3283202862351438	0	NA	3889	1
cg02847361	9	140071548	9.53e-4	7.22e-4	0.1868535158424422	0	NA	3897	1
cg02847472	3	184275476	-4.64e-4	7.99e-4	0.5614251980545629	0	NA	3892	1
cg02847730	1	241816226	-5.31e-4	0.001292	0.6810793452003011	0	NA	3892	1
cg02847804	21	39811538	3.56e-4	7.16e-4	0.6190432944275392	0	NA	3893	1
cg02847839	11	18046172	-4.35e-4	0.001053	0.6795293836323171	0	NA	3897	1
cg02847873	19	38355713	-0.001812	0.002118	0.39226107982598146	0	NA	3894	1
cg02847889	10	13802920	-0.001478	0.001135	0.19284712187482303	0	NA	3895	1
cg02848062	11	65639579	-8.79e-4	0.001358	0.5174537165127968	0	NA	3896	1
cg02848160	17	1433783	-6.6e-5	8.19e-4	0.9357711362823204	0	NA	3894	1
cg02848389	4	10626874	-6.68e-4	8.16e-4	0.41299900016122404	0	NA	3894	1
cg02848405	1	19822080	-0.0013070000000000002	7.05e-4	0.06375336643406884	0	NA	3896	1
cg02848421	19	17917862	-7.860000000000001e-4	7.74e-4	0.3098656998821634	0	NA	3897	1
cg02848426	6	39896321	-1.1300000000000001e-4	0.00116	0.9223977915117374	0	NA	3894	1
cg02848478	7	134873314	-4.93e-4	0.001015	0.6271697535393987	0	NA	3896	1
cg02848533	3	160822722	3.68e-4	0.001032	0.7213994032765769	0	NA	3887	1
cg02848551	2	70409678	3.4e-4	0.001142	0.765914364344582	0	NA	3897	1
cg02848648	14	100807801	7.33e-4	5.82e-4	0.20786777725032407	0	NA	3896	1
cg02848724	11	75947074	2.57e-4	2.1600000000000002e-4	0.234119185436209	0	NA	3897	1
cg02848960	20	56090012	0.001484	9.1e-4	0.10293902221382904	0	NA	3895	1
cg02848998	22	25449606	7.8e-4	9.91e-4	0.4312328390923343	0	NA	3894	1
cg02849124	3	114070496	4.79e-4	0.001274	0.7069309010477185	0	NA	3895	1
cg02849301	11	111795538	4.59e-4	8.11e-4	0.5714155742723588	0	NA	3896	1
cg02849338	3	15279129	-0.002097	0.001612	0.19330347461387482	0	NA	3869	1
cg02849345	8	91952297	-2.54e-4	0.001393	0.8553156952924713	0	NA	3893	1
cg02849483	20	44700582	-1.81e-4	6.62e-4	0.7845350711471936	0	NA	3894	1
cg02849511	2	29320559	-0.001787	0.001583	0.2589530003480177	0	NA	3896	1
cg02849519	6	36708616	-0.001826	9.319999999999999e-4	0.05008615370394732	0	NA	3894	1
cg02849536	2	72375279	-0.001946	0.001014	0.05496761162987547	0	NA	3848	1
cg02849689	11	59390857	-1.63e-4	0.001074	0.8793690642345815	0	NA	3897	1
cg02849699	4	3386172	-0.001115	0.001036	0.2818133057461395	0	NA	3894	1
cg02850032	1	201141202	-0.001284	0.001059	0.2253345896289465	0	NA	3896	1
cg02850207	6	40999801	-4.7e-4	6.79e-4	0.4888152527889352	0	NA	3895	1
cg02850212	11	63905273	8.37e-4	6.73e-4	0.213615521478528	0	NA	3897	1
cg02850252	12	51422536	-3.71e-4	0.001464	0.7999473053344457	0	NA	3896	1
cg02850346	10	3151121	9.39e-4	9.84e-4	0.3399478535248369	0	NA	3878	1
cg02850422	1	246411616	8.78e-4	9.69e-4	0.3648888787151607	0	NA	3896	1
cg02850487	17	27044852	0.001257	9.78e-4	0.19869582808955782	0	NA	3875	1
cg02850614	22	45171908	-9.01e-4	0.001173	0.44241830650757824	0	NA	3883	1
cg02850643	18	31938127	4.360000000000001e-4	8.920000000000001e-4	0.6249909182052176	0	NA	3894	1
cg02850645	14	37583358	-8.15e-4	0.001807	0.6519723983542356	0	NA	3890	1
cg02850822	6	52196751	6.1e-4	0.001202	0.6118127902720609	0	NA	3894	1
cg02850911	9	115654220	2.56e-4	9.58e-4	0.789297174272453	0	NA	3895	1
cg02851043	2	134043859	-3.49e-4	0.001705	0.8378127069907929	0	NA	3875	1
cg02851133	1	156494351	1.12e-4	4.8099999999999993e-4	0.8158792577299012	0	NA	3896	1
cg02851245	12	97384218	9.16e-4	0.00141	0.5159213064186442	0	NA	3893	1
cg02851277	5	71363717	8.83e-4	0.001357	0.5152401156169342	0	NA	3893	1
cg02851425	18	75272747	-0.002474	0.001543	0.10885297744202799	0	NA	3893	1
cg02851625	8	79064223	-1.4e-5	0.001485	0.9924779674187456	0	NA	3894	1
cg02852014	1	167452991	-0.001911	9.78e-4	0.05070266827843077	0	NA	3891	1
cg02852162	17	1136748	3.8399999999999996e-4	9.86e-4	0.6969415657169179	0	NA	3894	1
cg02852182	6	14075688	7.6e-5	6.57e-4	0.9079082806650658	0	NA	3870	1
cg02852211	12	107487485	2.16e-4	3.54e-4	0.541749537207679	0	NA	3897	1
cg02852450	8	125162610	6.35e-4	7.23e-4	0.3797891152172924	0	NA	3896	1
cg02852544	9	35812326	0.001552	8.75e-4	0.07611042222705909	0	NA	3892	1
cg02852657	14	21576287	4.33e-4	0.001185	0.7148122114069724	0	NA	3895	1
cg02852717	12	19389778	-9.2e-4	8.34e-4	0.26997613948978244	0	NA	3895	1
cg02852739	2	208104372	0.002612	0.001135	0.021373460516488446	0	NA	3895	1
cg02853063	5	96503402	-7.44e-4	0.001603	0.6425547835440273	0	NA	3897	1
cg02853110	4	5391681	-3.91e-4	8e-4	0.6250187004734841	0	NA	3895	1
cg02853166	2	105535877	-3.2e-4	8.33e-4	0.7008645609183272	0	NA	3895	1
cg02853251	3	124842678	6.48e-4	8.909999999999999e-4	0.46705890171517345	0	NA	3891	1
cg02853268	11	1969721	-9.17e-4	6.94e-4	0.18639280548386383	0	NA	3896	1
cg02853338	12	114334191	2.09e-4	8.46e-4	0.8048734622183232	0	NA	3896	1
cg02853393	1	224935472	1.61e-4	3.43e-4	0.6387924992441388	0	NA	3897	1
cg02853443	19	50431936	-3.23e-4	2.02e-4	0.10981840264868896	0	NA	3897	1
cg02853455	16	11386434	-5.94e-4	8.38e-4	0.47842963783489106	0	NA	3895	1
cg02853470	6	10576673	0.002666	0.001187	0.02470411583000166	0	NA	3896	1
cg02853478	22	50527958	0.001811	0.001076	0.09235854069188233	0	NA	3896	1
cg02853506	22	31286644	-0.0014600000000000001	0.001048	0.16358055191980828	0	NA	3897	1
cg02853538	11	130732635	3.59e-4	8.15e-4	0.6595816758914835	0	NA	3897	1
cg02853908	12	23910378	7.62e-4	0.001549	0.6227686332576152	0	NA	3889	1
cg02853953	6	83047447	-9.45e-4	0.00116	0.41526971976806093	0	NA	3896	1
cg02854030	17	75878943	-3.8e-4	3.09e-4	0.2187819482515729	0	NA	3897	1
cg02854160	14	21863209	2.89e-4	8.640000000000001e-4	0.7380092767636866	0	NA	3897	1
cg02854449	2	168798469	1.2e-5	8.21e-4	0.9883382779227028	0	NA	3891	1
cg02854531	21	43189149	0.001247	8.94e-4	0.16305969424664707	0	NA	3896	1
cg02854583	2	214053320	-0.001138	9.5e-4	0.2309579989933329	0	NA	3895	1
cg02854633	16	66420730	-4.81e-4	8.13e-4	0.554094417603807	0	NA	3892	1
cg02854660	2	71161858	-5.53e-4	0.001088	0.6112625622768596	0	NA	3892	1
cg02854676	8	21000500	0.001821	0.001566	0.2448963526651358	0	NA	3893	1
cg02854729	11	13462235	-5.42e-4	0.001274	0.670521993213919	0	NA	3887	1
cg02854730	17	33923511	1.99e-4	0.001562	0.8986232082235863	0	NA	3894	1
cg02854750	6	106645341	0.0018219999999999998	0.00133	0.1707103734836904	0	NA	3896	1
cg02854791	7	157776477	-4.71e-4	0.001056	0.655580829027341	0	NA	3895	1
cg02854877	6	53281367	4.99e-4	0.001208	0.6795483901925209	0	NA	3897	1
cg02854917	1	76476768	-7.27e-4	0.001042	0.4853668691907369	0	NA	3895	1
cg02854933	1	161954639	-7.63e-4	9.92e-4	0.4418023539828381	0	NA	3888	1
cg02854982	19	10568965	4.26e-4	0.001012	0.6737926033621495	0	NA	3889	1
cg02855071	3	154957647	-6.48e-4	0.001017	0.5240153269001258	0	NA	3895	1
cg02855194	2	233877530	-8.9e-4	0.001069	0.40509643051874095	0	NA	3894	1
cg02855340	14	102378396	-0.001904	0.001054	0.07084782578102414	0	NA	3895	1
cg02855658	15	86623982	-0.0014359999999999998	9.93e-4	0.14814274497719054	0	NA	3897	1
cg02855693	14	102519317	1.8199999999999998e-4	7.88e-4	0.8173424069477128	0	NA	3897	1
cg02855830	3	4537389	-1.9300000000000003e-4	0.001178	0.8698594540783763	0	NA	3895	1
cg02855846	17	3611511	-7.4e-5	7.94e-4	0.9257454748205608	0	NA	3894	1
cg02855870	7	132514425	9.550000000000001e-4	0.001226	0.4360056611411697	0	NA	3897	1
cg02855936	19	42449790	7.54e-4	9.22e-4	0.4134785833203073	0	NA	3886	1
cg02856004	2	162274111	9.59e-4	0.001618	0.5533772253453677	0	NA	3897	1
cg02856147	7	145788262	-9.74e-4	0.001654	0.5559448252080604	0	NA	3878	1
cg02856174	17	77356620	-0.002175	0.002217	0.32656538296617854	0	NA	3894	1
cg02856218	17	79192	-6.55e-4	0.001989	0.7419204706296677	0	NA	3893	1
cg02856307	5	99606013	-7.14e-4	0.001614	0.6582148408718433	0	NA	3861	1
cg02856340	1	22814332	9.529999999999999e-4	0.00314	0.7615064208136543	0	NA	3888	1
cg02856377	3	128212644	-0.002203	0.001159	0.05733128928828007	0	NA	3895	1
cg02856473	8	122652030	5.41e-4	3.31e-4	0.10216626683225036	0	NA	3897	1
cg02856510	2	192043611	-0.00141	0.001167	0.2269602584635449	0	NA	3894	1
cg02856747	17	43216745	-4.6e-5	8.649999999999999e-4	0.9575891355251585	0	NA	3879	1
cg02856808	7	111032999	4.72e-4	0.001352	0.7270049081600869	0	NA	3893	1
cg02856860	6	35228552	-5.34e-4	0.001015	0.5988129104555802	0	NA	3896	1
cg02856894	13	110147358	-2.72e-4	0.001198	0.8203886923800503	0	NA	3896	1
cg02856926	20	1145440	5.9e-5	9.49e-4	0.9504268905682174	0	NA	3895	1
cg02857048	9	92219695	4.8e-5	3.12e-4	0.8777310415017161	0	NA	3896	1
cg02857075	17	57910474	0.002613	0.001297	0.043941419472677115	0	NA	3894	1
cg02857142	8	133459916	0.001035	0.001626	0.5244301442145141	0	NA	3894	1
cg02857297	5	53813543	3.8e-4	3.41e-4	0.2651207017195797	0	NA	3887	1
cg02857398	13	111305767	0.001813	0.001164	0.11933755440209985	0	NA	3893	1
cg02858005	14	98559562	0.0015749999999999998	0.002121	0.45773947864520664	0	NA	3895	1
cg02858060	3	95441017	-0.001835	0.001137	0.10654993912679167	0	NA	3897	1
cg02858085	9	72461947	0.001158	0.001026	0.25904341168396694	0	NA	3893	1
cg02858143	2	178130568	1.78e-4	8.89e-4	0.8413046378626498	0	NA	3736	1
cg02858177	20	42840441	7.09e-4	6.93e-4	0.30626622925102714	0	NA	3892	1
cg02858253	9	98506788	-2.89e-4	0.001465	0.843616548339177	0	NA	3894	1
cg02858338	2	9813953	4.06e-4	9.2e-4	0.658992678931579	0	NA	3895	1
cg02858422	5	96282239	0.002062	0.001713	0.22869158085395988	0	NA	3817	1
cg02858462	6	47641015	8.5e-5	7.45e-4	0.9091633103938225	0	NA	3895	1
cg02858506	6	11368701	2.73e-4	0.00103	0.7909720661824448	0	NA	3889	1
cg02858514	18	5488972	0.0016810000000000002	0.002981	0.5728189708610174	0	NA	3896	1
cg02858563	10	64885888	0.0013810000000000003	0.001122	0.21838353868270413	0	NA	3896	1
cg02858642	1	202312902	5.7e-5	0.001238	0.9632767716525992	0	NA	3892	1
cg02858839	6	73854211	-0.001994	8.99e-4	0.026553467261326125	0	NA	3894	1
cg02858888	20	23637224	1.58e-4	9.5e-4	0.8679084408921142	0	NA	3886	1
cg02859215	20	22352597	3e-5	4.94e-4	0.9515752387726744	0	NA	3896	1
cg02859217	13	113547854	-6.7e-5	9.79e-4	0.9454376252017659	0	NA	3895	1
cg02859295	16	85799067	-2.17e-4	8.01e-4	0.7864592070161767	0	NA	3897	1
cg02859321	22	38603927	-0.00102	7.41e-4	0.16866125081434588	0	NA	3894	1
cg02859438	9	34206678	-3.06e-4	0.001713	0.8582251149808814	0	NA	3883	1
cg02859458	12	114513561	0.001413	0.001249	0.2579267220659937	0	NA	3892	1
cg02859466	3	167448491	-6.2e-4	0.001667	0.7099482331118382	0	NA	3791	1
cg02859480	12	71870345	5.38e-4	9.87e-4	0.58569428873671	0	NA	3894	1
cg02859521	17	43332672	2.9e-5	9.55e-4	0.9757747679183879	0	NA	3891	1
cg02859785	9	131096090	-0.001419	0.001116	0.20354891599962646	0	NA	3895	1
cg02859874	20	38750054	-7.73e-4	0.001642	0.6378068778468994	0	NA	3895	1
cg02859984	20	46997711	-9.66e-4	8.85e-4	0.27504175115414004	0	NA	3897	1
cg02860019	22	37669425	-0.002441	0.001152	0.03409692318548248	0	NA	3897	1
cg02860186	21	39876250	-6.6e-4	8.42e-4	0.4331293160805067	0	NA	3881	1
cg02860203	22	42375285	-0.001689	7.48e-4	0.0239443258861145	0	NA	3895	1
cg02860232	19	5308848	0.00101	9.02e-4	0.26282716389221444	0	NA	3896	1
cg02860251	20	56027162	-2.08e-4	5.55e-4	0.7078279760214479	0	NA	3897	1
cg02860262	1	112440446	0.001314	0.001465	0.3697571631174352	0	NA	3884	1
cg02860470	6	75649222	0.001095	0.001568	0.48496344118801593	0	NA	3865	1
cg02860545	6	143348384	7.6e-5	0.002205	0.9725046610560123	0	NA	3896	1
cg02860608	3	134099216	-7.590000000000001e-4	0.004552	0.867574713613157	0	NA	3875	1
cg02860671	10	103469861	0.0038899999999999994	0.002537	0.12520021700489653	0	NA	3895	1
cg02860756	6	33297515	-0.001035	8.01e-4	0.19631045528712524	0	NA	3896	1
cg02860807	19	294042	0.004084	0.001819	0.02475595931599789	0	NA	3886	1
cg02861000	1	34736201	0.004182	0.00218	0.05506682082343273	0	NA	3883	1
cg02861032	1	155936464	-0.001277	8.35e-4	0.12617985189932107	0	NA	3897	1
cg02861155	12	86905137	-2.7e-4	0.001122	0.8098328190752038	0	NA	3894	1
cg02861172	7	46798953	1.5e-5	0.0016989999999999998	0.9929557899155999	0	NA	3897	1
cg02861197	11	12108286	-5.33e-4	0.001673	0.7500379225064855	0	NA	3897	1
cg02861259	3	178790779	3.27e-4	0.00162	0.8400325438471301	0	NA	3892	1
cg02861298	9	112889844	-0.002035	8.47e-4	0.016279098608082177	0	NA	3892	1
cg02861309	18	32528041	3.11e-4	0.003577	0.9307157334243965	0	NA	3878	1
cg02861363	9	37904472	-4.4e-4	2.06e-4	0.03268574515599468	0	NA	3804	1
cg02861507	19	38511124	6.62e-4	6.03e-4	0.2722725652966114	0	NA	3894	1
cg02861542	4	146018735	-2.1e-4	0.001337	0.8751912072995384	0	NA	3895	1
cg02861719	1	21925815	5.22e-4	0.001786	0.7700777202106023	0	NA	3891	1
cg02861821	14	69966449	2.06e-4	0.001052	0.8447530196618681	0	NA	3894	1
cg02862258	4	2141262	-0.001589	0.001218	0.19202987148113942	0	NA	3895	1
cg02862277	3	16024331	-0.001472	0.001517	0.33187894383739375	0	NA	3892	1
cg02862405	2	96944524	-0.001009	0.001015	0.3201797008255522	0	NA	3893	1
cg02862472	9	129821587	-0.001363	8.56e-4	0.11131962179308112	0	NA	3897	1
cg02862534	15	72448547	8.3e-5	2.22e-4	0.7084981548144709	0	NA	3895	1
cg02862626	10	123325527	-0.00441	0.002535	0.08192137762087638	0	NA	3896	1
cg02862705	2	2866406	0.001116	0.001012	0.2701284499155447	0	NA	3889	1
cg02862834	17	75226076	3.84e-4	8.11e-4	0.6358639767271761	0	NA	3897	1
cg02862900	6	71378250	-4.3e-5	2.3299999999999997e-4	0.8535825113552953	0	NA	3893	1
cg02862956	9	6718808	-6.99e-4	0.001063	0.5108126086386853	0	NA	3896	1
cg02863060	14	56137873	2.3200000000000003e-4	0.001301	0.8584682442843905	0	NA	3873	1
cg02863072	12	25852502	0.001329	0.002567	0.6046501733224142	0	NA	3882	1
cg02863121	2	169528734	-6.97e-4	0.001466	0.6344709785411151	0	NA	3896	1
cg02863177	8	142826987	6.11e-4	0.001341	0.6486559752816121	0	NA	3897	1
cg02863252	12	124455049	1.46e-4	9.44e-4	0.8770885640873627	0	NA	3895	1
cg02863397	11	13685878	-0.002287	0.002179	0.29391860657562235	0	NA	3886	1
cg02863408	11	126522289	-7e-5	0.001016	0.9450710988193782	0	NA	3897	1
cg02863451	6	62390695	-2.71e-4	0.001394	0.845859095318025	0	NA	3889	1
cg02863501	17	57584842	-7.439999999999999e-4	8.15e-4	0.36130385021936645	0	NA	3895	1
cg02863619	13	109794216	9.4e-5	9.89e-4	0.9242786863023055	0	NA	3894	1
cg02863658	15	101459092	1.73e-4	3.55e-4	0.6260287823251378	0	NA	3779	1
cg02863748	6	657363	0.003558	0.001955	0.06876679484758953	0	NA	3897	1
cg02863807	13	113327910	0.007088	0.003481	0.04173062805983011	0	NA	3896	1
cg02863817	3	77612381	-3.44e-4	0.001504	0.8190839029704085	0	NA	3888	1
cg02863841	1	24878670	-0.001437	0.001211	0.2353765071204007	0	NA	3874	1
cg02863987	17	35207287	-2.15e-4	9.43e-4	0.8196495381402573	0	NA	3896	1
cg02864225	2	162275925	-5.36e-4	0.001307	0.6817329855801258	0	NA	3798	1
cg02864281	7	31015920	7.67e-4	9.83e-4	0.43523520596667936	0	NA	3897	1
cg02864604	14	107230928	-0.001569	0.001938	0.4181715320634803	0	NA	3890	1
cg02864713	14	21089395	-5.45e-4	9.91e-4	0.5823539798948785	0	NA	3895	1
cg02864752	10	62727267	-8.609999999999999e-4	0.001824	0.6368986134062656	0	NA	3770	1
cg02864754	3	114968570	-5.6e-5	0.001092	0.9591007702858605	0	NA	3897	1
cg02864756	11	69295162	-3.9e-5	8.35e-4	0.9627470805488821	0	NA	3896	1
cg02864811	7	75425531	7.15e-4	9.85e-4	0.46790723435626835	0	NA	3896	1
cg02864884	16	70602614	0.001527	0.001212	0.2077050815325562	0	NA	3896	1
cg02864943	2	73608751	-0.003146	0.0018419999999999999	0.08765004311789365	0	NA	3897	1
cg02864956	10	22935362	-0.001641	0.001461	0.2613511675726471	0	NA	3897	1
cg02864982	13	30030226	0.00127	0.002149	0.5545388165488289	0	NA	3887	1
cg02865164	9	35684066	-2.38e-4	7.89e-4	0.7629206754728239	0	NA	3896	1
cg02865173	2	168148872	5.76e-4	5.76e-4	0.3173105078629141	0	NA	3896	1
cg02865193	17	55183945	8.8e-4	0.001054	0.40376578755177234	0	NA	3889	1
cg02865230	16	79112303	-9.88e-4	0.001056	0.3494760529834958	0	NA	3896	1
cg02865240	6	90272492	2.2e-5	9.82e-4	0.9821262809738314	0	NA	3894	1
cg02865253	1	116706049	1.34e-4	8.83e-4	0.8793798765110579	0	NA	3896	1
cg02865302	19	58840581	-3.27e-4	0.003091	0.9157481727998555	0	NA	3896	1
cg02865449	2	240752765	0.0015660000000000001	0.001106	0.1568009194836723	0	NA	3897	1
cg02865554	1	156550907	-1.56e-4	9.5e-4	0.8695654147921691	0	NA	3867	1
cg02865562	1	84157735	3.38e-4	0.001365	0.8044291717481559	0	NA	3897	1
cg02865769	2	5895155	0.001367	0.001285	0.2874133169683013	0	NA	3897	1
cg02865795	7	115323157	6.96e-4	0.00106	0.5114357218553736	0	NA	3896	1
cg02866000	2	9821595	-0.001348	0.001242	0.27776834396145406	0	NA	3897	1
cg02866033	13	49528555	-5.02e-4	0.001137	0.6588418311365231	0	NA	3894	1
cg02866050	15	39697582	-9.79e-4	6.65e-4	0.1409721549356014	0	NA	3897	1
cg02866120	3	185360490	-9.66e-4	0.001068	0.36573331198128095	0	NA	3896	1
cg02866168	11	74494453	8.01e-4	9.91e-4	0.41893259580400094	0	NA	3871	1
cg02866171	8	55204761	9.389999999999998e-4	9.54e-4	0.3249794679718397	0	NA	3895	1
cg02866177	20	59759496	8.46e-4	0.001404	0.5467987070747268	0	NA	3895	1
cg02866343	16	4954992	-0.0017069999999999998	0.002479	0.49108502562195067	0	NA	3895	1
cg02866360	2	62241316	3.8e-5	6.96e-4	0.9564589702457869	0	NA	3897	1
cg02866391	17	64456327	0.001703	0.001431	0.23401618063298193	0	NA	3884	1
cg02866402	5	134699058	0.001185	7.77e-4	0.1272350238225259	0	NA	3871	1
cg02866631	3	111386987	-4.15e-4	4.44e-4	0.34995082196378363	0	NA	3893	1
cg02866704	2	20762781	8.84e-4	7.62e-4	0.24600606405702335	0	NA	3896	1
cg02866815	11	117982544	4.6699999999999997e-4	8.25e-4	0.5713525817472174	0	NA	3895	1
cg02866907	3	137427867	0.002354	0.001469	0.10905599284154062	0	NA	3895	1
cg02867043	2	60722786	0.001414	0.001196	0.23709690040368445	0	NA	3897	1
cg02867046	21	41266313	0.002203	0.001607	0.17041317404452214	0	NA	3893	1
cg02867133	13	113350552	-7.119999999999999e-4	8.21e-4	0.3858132195121302	0	NA	3896	1
cg02867232	5	86315414	0.002955	0.002208	0.18079370328602368	0	NA	3897	1
cg02867288	20	57484887	-4.54e-4	9.520000000000002e-4	0.6334399146297447	0	NA	3894	1
cg02867373	1	226834980	-7.84e-4	8.73e-4	0.36915745860867066	0	NA	3867	1
cg02867407	4	83827598	-3.44e-4	0.001398	0.8056312904631886	0	NA	3888	1
cg02867426	15	83368451	-0.003181	0.001764	0.0713429990835795	0	NA	3896	1
cg02867448	6	29396996	8.69e-4	0.001896	0.6467129796159001	0	NA	3837	1
cg02867508	22	26921171	0.001184	7.35e-4	0.10720493084728772	0	NA	3897	1
cg02867574	2	96782107	-1.79e-4	9.619999999999999e-4	0.8523893295745582	0	NA	3859	1
cg02867653	22	20100474	-7.88e-4	8.31e-4	0.3429995954307503	0	NA	3894	1
cg02867670	10	101127092	-9.72e-4	9.16e-4	0.28862838520162754	0	NA	3896	1
cg02867709	14	60689765	-1.79e-4	6.81e-4	0.7926671577464208	0	NA	3897	1
cg02867869	13	99381806	-1.1000000000000002e-4	0.002409	0.9635795717366549	0	NA	3895	1
cg02867893	16	5683960	4.78e-4	0.001937	0.8050836279462561	0	NA	3889	1
cg02867897	19	54694420	3.98e-4	5.43e-4	0.4635797710735572	0	NA	3839	1
cg02867905	5	6404425	-5.76e-4	0.001149	0.616156147039495	0	NA	3887	1
cg02867990	2	240876536	0.004852	0.0018770000000000002	0.009738576875327299	0	NA	3897	1
cg02868001	5	95845007	0.001304	0.002184	0.5504609153056808	0	NA	3852	1
cg02868178	6	30045280	2.1e-5	3.28e-4	0.9489508060400287	0	NA	3890	1
cg02868269	5	10358479	-8.9e-5	0.001203	0.9410249367805176	0	NA	3897	1
cg02868321	4	23883908	0.001036	8.429999999999999e-4	0.21909271039140593	0	NA	3897	1
cg02868440	21	29073554	-6.36e-4	4.8099999999999993e-4	0.1860864735350555	0	NA	3876	1
cg02868479	17	54831	0.003985	0.003928	0.3103388871148372	0	NA	3897	1
cg02868516	17	1737955	3.71e-4	9.43e-4	0.6940054317712947	0	NA	3893	1
cg02868535	2	227739593	3.9700000000000005e-4	7.75e-4	0.6084704103706992	0	NA	3896	1
cg02868739	6	43344677	5.24e-4	0.001253	0.675803579704902	0	NA	3897	1
cg02868743	1	218667927	3.38e-4	0.001466	0.8176571545307205	0	NA	3896	1
cg02868751	6	140858660	0.002667	0.001698	0.11625900078484784	0	NA	3893	1
cg02868783	9	130166464	2.3e-5	7.64e-4	0.9759835427697422	0	NA	3895	1
cg02868849	10	119003744	0.001761	9.560000000000001e-4	0.06546780591100558	0	NA	3897	1
cg02868860	9	16624281	7.589999999999999e-4	0.001148	0.5085162344660425	0	NA	3896	1
cg02869194	5	141312917	-0.001267	7.43e-4	0.08814799659763482	0	NA	3894	1
cg02869210	12	113758871	1.4000000000000001e-5	8.82e-4	0.9873356975045011	0	NA	3844	1
cg02869219	12	52752611	-2.17e-4	3.88e-4	0.5759717681649699	0	NA	3893	1
cg02869243	14	94968664	3.4100000000000005e-4	0.003014	0.9099206047830422	0	NA	3896	1
cg02869266	21	39014354	4.24e-4	8.53e-4	0.6191402762172098	0	NA	3896	1
cg02869300	6	45042369	-5.5e-5	0.001171	0.9625384104181943	0	NA	3817	1
cg02869514	8	144718028	5.28e-4	2.59e-4	0.041488962546795	0	NA	3760	1
cg02869730	16	31135265	7.45e-4	9.209999999999999e-4	0.41857073268857353	0	NA	3897	1
cg02869808	4	40841006	6.98e-4	0.002045	0.7328624722909958	0	NA	3893	1
cg02869820	6	5951146	0.003863	0.002118	0.06816863382092868	0	NA	3896	1
cg02869880	20	34036922	-6.02e-4	8.26e-4	0.4661157161614426	0	NA	3896	1
cg02870151	18	55991843	9.7e-5	7.01e-4	0.8899450404811511	0	NA	3897	1
cg02870164	14	97318946	8.22e-4	0.001101	0.45530866799412223	0	NA	3896	1
cg02870175	9	104230156	0.001262	0.001257	0.3153893505095459	0	NA	3893	1
cg02870222	5	114938179	-1.3e-5	9.560000000000001e-4	0.9891504397192272	0	NA	3849	1
cg02870266	3	14324705	0.001794	0.002042	0.3796450770937679	0	NA	3878	1
cg02870465	9	37187506	-9.86e-4	0.001142	0.3879189270342358	0	NA	3891	1
cg02870476	20	45997361	1.99e-4	8.22e-4	0.8087085225056291	0	NA	3897	1
cg02870799	18	43937916	-3e-6	7.37e-4	0.9967521749359846	0	NA	3894	1
cg02870819	20	20742553	-1.88e-4	0.001071	0.8606577934679425	0	NA	3892	1
cg02870855	5	116040655	8.85e-4	0.001338	0.508333400861217	0	NA	3897	1
cg02870955	14	100238787	0.001282	7.8e-4	0.10026097394608587	0	NA	3894	1
cg02870956	1	46737466	-0.0013959999999999999	7.44e-4	0.06060804704754784	0	NA	3893	1
cg02870995	17	30060576	0.0019359999999999998	8.59e-4	0.024209793266411418	0	NA	3895	1
cg02871121	2	232237275	-2.16e-4	0.001461	0.8824659292724357	0	NA	3878	1
cg02871154	11	72915874	7.180000000000001e-4	5.25e-4	0.17143135108817473	0	NA	3897	1
cg02871300	3	171547024	2.77e-4	7.42e-4	0.7089137429356678	0	NA	3896	1
cg02871378	1	99764275	6.9e-5	0.001195	0.9539552648341434	0	NA	3897	1
cg02871542	1	1489408	0.001126	9.49e-4	0.23542011878650249	0	NA	3895	1
cg02871545	2	233105048	-0.001922	8.29e-4	0.020424553181855307	0	NA	3892	1
cg02871568	8	128382999	-0.001185	0.001211	0.32781219181715004	0	NA	3886	1
cg02871615	10	61824717	-0.002744	0.001516	0.07029169555644109	0	NA	3889	1
cg02871800	20	31407563	7.49e-4	4.6599999999999994e-4	0.10798942123939505	0	NA	3848	1
cg02871846	19	39158776	0.001348	7.5e-4	0.07228271741681491	0	NA	3893	1
cg02871875	9	130829574	9.1e-5	3.28e-4	0.7814430200810796	0	NA	3874	1
cg02871941	19	33210836	-9.51e-4	0.002592	0.7136949928387963	0	NA	3891	1
cg02871960	6	11747325	7.31e-4	0.001211	0.5460874278445458	0	NA	3897	1
cg02871968	2	242290474	-5.3e-5	7.78e-4	0.9456874084382421	0	NA	3894	1
cg02872054	14	69395234	6.6e-5	7.9e-4	0.9334187511603214	0	NA	3896	1
cg02872070	12	14218004	-9.9e-5	0.001318	0.9401241610293583	0	NA	3893	1
cg02872228	11	121874700	-8.61e-4	0.001065	0.4188311731752083	0	NA	3896	1
cg02872418	7	157857023	5.6000000000000006e-5	0.001665	0.9731693016716598	0	NA	3896	1
cg02872546	2	109741578	0.001199	0.0013469999999999999	0.3733981227558763	0	NA	3892	1
cg02872583	9	132101341	0.002322	0.001525	0.12785306444855332	0	NA	3896	1
cg02872918	17	17033537	0.001336	8.05e-4	0.09698944693262511	0	NA	3892	1
cg02872948	7	142572187	-0.001143	8.87e-4	0.1975325561723038	0	NA	3893	1
cg02872971	1	233097138	-0.002042	0.001299	0.11595555024382054	0	NA	3895	1
cg02873031	2	10974643	0.001697	0.001922	0.37727169264704835	0	NA	3894	1
cg02873048	2	37559202	3.86e-4	8.37e-4	0.6446760348198397	0	NA	3895	1
cg02873163	1	153599829	0.0033250000000000003	0.006949	0.6323042559013476	0	NA	3892	1
cg02873249	12	25164179	-0.001031	9.23e-4	0.2639901560500459	0	NA	3896	1
cg02873419	15	52545136	1.1499999999999999e-4	0.001708	0.9463188267325762	0	NA	3889	1
cg02873433	16	14455426	0.001553	0.001284	0.2264702130278103	0	NA	3896	1
cg02873442	1	245397978	-0.002029	0.00233	0.38385492760125034	0	NA	3897	1
cg02873559	15	65681888	-0.003221	0.00121	0.007768169295412227	0	NA	3885	1
cg02873586	13	43935906	-0.002657	0.0018649999999999997	0.15425409587065203	0	NA	3875	1
cg02873769	2	10313096	-8.54e-4	6.82e-4	0.21049720968197322	0	NA	3897	1
cg02873798	12	113617437	-1.58e-4	8.19e-4	0.8470230367832242	0	NA	3889	1
cg02873880	2	96913500	-5.36e-4	0.001042	0.606975579245426	0	NA	3894	1
cg02873881	22	39923921	3.58e-4	8.1e-4	0.6585070734626013	0	NA	3897	1
cg02873933	12	132185477	-8.8e-5	0.0018	0.9610078436570295	0	NA	3894	1
cg02873976	15	83775590	-7.49e-4	8.81e-4	0.3952304330885719	0	NA	3895	1
cg02874042	16	49743848	-3.78e-4	0.001208	0.7543460713170089	0	NA	3864	1
cg02874061	2	230309708	3e-4	0.001524	0.8439446141048742	0	NA	3894	1
cg02874296	1	224370786	5.37e-4	3.27e-4	0.10054818257368728	0	NA	3875	1
cg02874537	9	115184285	7.789999999999999e-4	0.001121	0.4871084124152132	0	NA	3894	1
cg02874578	9	117167211	1.34e-4	7.85e-4	0.8644591619720523	0	NA	3896	1
cg02874616	20	15837968	-1.75e-4	0.001037	0.8659885475226824	0	NA	3893	1
cg02874655	7	51004390	-2.86e-4	9.49e-4	0.7631324724999262	0	NA	3895	1
cg02874691	3	169489835	3.19e-4	4.5e-4	0.47839343074602053	0	NA	3890	1
cg02874707	14	68350355	9.08e-4	0.001552	0.5585130575611974	0	NA	3893	1
cg02874900	5	168134220	-6.5e-5	8.84e-4	0.9413848402110222	0	NA	3895	1
cg02874930	1	234749468	-0.0011959999999999998	0.001073	0.265008205987202	0	NA	3895	1
cg02875039	3	183482995	-0.001271	0.001389	0.36016706376900537	0	NA	3897	1
cg02875272	9	26947213	3.1299999999999996e-4	2.53e-4	0.21602985960900703	0	NA	3883	1
cg02875280	21	31638383	0.001354	0.001179	0.2507907345272974	0	NA	3895	1
cg02875395	10	21462768	-0.001123	8.26e-4	0.17396788468705776	0	NA	3884	1
cg02875484	3	196240925	6.18e-4	6.55e-4	0.3454193612742527	0	NA	3897	1
cg02875529	4	86704864	-3.97e-4	0.0017399999999999998	0.8195211418516454	0	NA	3818	1
cg02875645	1	26320225	-5.73e-4	0.001083	0.5967458812016622	0	NA	3897	1
cg02875664	3	106259755	-2.95e-4	0.001033	0.7752028934157854	0	NA	3895	1
cg02875740	6	6666239	7.5e-5	0.001128	0.9469882271002693	0	NA	3896	1
cg02875944	12	40909545	-0.0012099999999999997	7.67e-4	0.11466328697255374	0	NA	3897	1
cg02875965	16	80773937	0.001067	9.389999999999998e-4	0.25582465945139876	0	NA	3897	1
cg02876193	19	35643885	-5.94e-4	0.001143	0.6032831159106404	0	NA	3897	1
cg02876201	12	72652071	-1.75e-4	9.43e-4	0.8527757522246827	0	NA	3894	1
cg02876215	16	84912098	-0.001063	9.04e-4	0.23964085139527688	0	NA	3895	1
cg02876217	5	65878552	0.001241	0.00184	0.5000211186869851	0	NA	3896	1
cg02876332	5	66299337	-0.0014149999999999998	0.001474	0.337068872877717	0	NA	3897	1
cg02876424	14	64931661	7.21e-4	8.57e-4	0.40017603483325803	0	NA	3896	1
cg02876611	21	35220928	-0.001259	9.07e-4	0.16510884567675385	0	NA	3888	1
cg02876747	12	104301468	0.001012	0.001282	0.4298831781252026	0	NA	3897	1
cg02876760	3	137833551	-8.84e-4	0.001881	0.6383816055411302	0	NA	3895	1
cg02876798	16	58418622	1.81e-4	8.42e-4	0.8297950973452709	0	NA	3896	1
cg02876871	6	162899609	0.00105	0.001089	0.33495201647092404	0	NA	3892	1
cg02876875	5	107053114	-0.001894	0.002006	0.3450840615625744	0	NA	3863	1
cg02876904	16	4845384	-0.001318	9.98e-4	0.18662100096766118	0	NA	3886	1
cg02877081	9	119183371	0.00111	8.89e-4	0.21181363515869192	0	NA	3895	1
cg02877191	4	39417620	-0.002012	0.001535	0.1899425152849682	0	NA	3882	1
cg02877207	20	57142468	-2.4e-5	0.001321	0.985504787241323	0	NA	3896	1
cg02877238	7	967834	0.001114	8.45e-4	0.18738878721673655	0	NA	3897	1
cg02877298	5	67323410	-0.001184	0.001045	0.2572082254702853	0	NA	3896	1
cg02877319	5	180463788	-3.55e-4	7.16e-4	0.6200284294313332	0	NA	3897	1
cg02877371	1	240577660	7.8e-5	0.001186	0.9475631026192968	0	NA	3893	1
cg02877417	1	33621191	2.3e-4	8e-4	0.7737295019374539	0	NA	3896	1
cg02877451	18	27359367	8.83e-4	0.001858	0.6346143545060128	0	NA	3858	1
cg02877620	2	33239383	-8.49e-4	0.001197	0.47815496665208673	0	NA	3893	1
cg02877745	8	39696463	0.001215	0.001213	0.3165132407783778	0	NA	3891	1
cg02877807	5	150384180	0.00166	0.001227	0.17608974075216888	0	NA	3893	1
cg02877967	1	160296653	0.002006	0.001216	0.09901023388345244	0	NA	3896	1
cg02878028	19	8289865	-0.001321	8.49e-4	0.11972041659080013	0	NA	3895	1
cg02878043	14	34505050	8.400000000000001e-4	8.699999999999999e-4	0.33428580449634815	0	NA	3896	1
cg02878195	2	20624728	-1.7e-5	2.1e-4	0.9354798226452866	0	NA	3887	1
cg02878355	4	77138258	-0.001263	0.001029	0.219670314977563	0	NA	3894	1
cg02878383	4	167967163	-3.81e-4	0.0017789999999999998	0.8304181849668344	0	NA	3855	1
cg02878537	5	80173771	4.24e-4	8.58e-4	0.6211843635120453	0	NA	3897	1
cg02878578	4	104987904	2.72e-4	0.0024069999999999994	0.9100275908360848	0	NA	3860	1
cg02878604	12	6832112	-9.539999999999999e-4	0.001317	0.4688364175311411	0	NA	3883	1
cg02878615	2	71612116	-2.2e-5	0.001138	0.984576127402527	0	NA	3896	1
cg02878954	1	149984068	8.32e-4	7.32e-4	0.2557005121939455	0	NA	3897	1
cg02879029	8	10829962	1.99e-4	0.00177	0.9104829622956474	0	NA	3895	1
cg02879077	11	60543142	4.01e-4	2.57e-4	0.11868633808669417	0	NA	3895	1
cg02879097	4	40239725	-3.31e-4	8.09e-4	0.6824317165714202	0	NA	3897	1
cg02879143	17	68618551	-0.001648	0.0018470000000000001	0.37225481322660503	0	NA	3895	1
cg02879171	1	45955199	-2.61e-4	0.001148	0.8201501064398138	0	NA	3895	1
cg02879290	2	217525287	0.001679	7.94e-4	0.03446323718478369	0	NA	3895	1
cg02879340	2	88893752	0.001163	0.001306	0.3731945916867842	0	NA	3865	1
cg02879363	5	180627216	-6.79e-4	0.002648	0.7976265928660717	0	NA	3897	1
cg02879436	19	30572206	-0.001554	0.001333	0.2436987757826553	0	NA	3895	1
cg02879502	10	50947695	0.001419	0.001282	0.2683526138616092	0	NA	3895	1
cg02879515	7	92147135	-3.79e-4	0.001626	0.8156935924901227	0	NA	3889	1
cg02879641	2	233638699	-0.004211	0.001676	0.011986896962760148	0	NA	3888	1
cg02879655	8	65607317	-0.00263	9.44e-4	0.0053360081577538	0	NA	3896	1
cg02879665	2	159046720	-7.5e-4	0.001256	0.5504180810859434	0	NA	3895	1
cg02879730	10	116139751	7.61e-4	0.001237	0.5384239289383983	0	NA	3897	1
cg02879768	16	84836838	0.001025	0.002061	0.6189553777111726	0	NA	3868	1
cg02879809	4	6663433	5.2e-5	0.001398	0.9703287325073638	0	NA	3889	1
cg02879826	12	99847850	-0.002396	0.002697	0.3743285761666409	0	NA	3890	1
cg02879829	6	158930847	-9.02e-4	0.0011	0.4122161071716261	0	NA	3879	1
cg02879849	5	141015565	-0.004948	0.003796	0.19241184605227962	0	NA	3890	1
cg02879917	12	110905404	6.85e-4	5.64e-4	0.22454196380026398	0	NA	3894	1
cg02879927	2	143687669	2.2799999999999999e-4	0.001326	0.8634802171133263	0	NA	3893	1
cg02879929	8	135469330	-7.59e-4	6.16e-4	0.21789572452735897	0	NA	3896	1
cg02880027	5	95119394	0.001678	0.00106	0.11341716396998353	0	NA	3895	1
cg02880033	14	99531320	-0.001427	9.31e-4	0.1253348831229158	0	NA	3895	1
cg02880125	19	47265712	9.83e-4	0.00118	0.4048160529193664	0	NA	3897	1
cg02880146	20	47108733	0.001588	0.002124	0.45467374027526286	0	NA	3897	1
cg02880390	1	43313820	-0.003941	0.001211	0.0011365805954803355	0	NA	3896	1
cg02880425	8	19677852	-4.18e-4	0.001099	0.7036887650951205	0	NA	3896	1
cg02880428	15	39481121	-6.31e-4	0.00105	0.5478717033789244	0	NA	3895	1
cg02880459	18	32911836	-1.41e-4	9.129999999999999e-4	0.8772660289621128	0	NA	3897	1
cg02880461	10	4733706	-8.92e-4	0.001429	0.5324878836989113	0	NA	3896	1
cg02880593	14	91724747	-3.87e-4	9.34e-4	0.6786200745958133	0	NA	3896	1
cg02880629	1	110283275	0.0025230000000000005	0.001465	0.08503613790146451	0	NA	3894	1
cg02880634	5	32037084	6.05e-4	0.001233	0.6236576363551591	0	NA	3897	1
cg02880708	5	127194101	-2.56e-4	6.46e-4	0.6918949172626234	0	NA	3897	1
cg02880726	12	117244716	-0.001122	0.001309	0.391365938307552	0	NA	3885	1
cg02881012	9	130468232	-5.02e-4	8.2e-4	0.5404086686146716	0	NA	3896	1
cg02881082	14	101694374	9.3e-5	8.14e-4	0.9090391301789866	0	NA	3895	1
cg02881111	13	37574774	-3.69e-4	2.2e-4	0.09348916311245495	0	NA	3897	1
cg02881166	15	70091289	0.001352	9.27e-4	0.14471154054267463	0	NA	3895	1
cg02881169	16	19856778	0.001128	0.001345	0.40165917083634556	0	NA	3889	1
cg02881201	6	144396408	-0.001191	8.76e-4	0.17396000801230405	0	NA	3894	1
cg02881300	9	92168731	8e-5	8.79e-4	0.9274826474167372	0	NA	3894	1
cg02881488	21	44088768	2.17e-4	9.95e-4	0.8273586363579387	0	NA	3885	1
cg02881503	12	67836401	0.003878	0.002191	0.07673246312453996	0	NA	3896	1
cg02881512	1	42932514	-9.85e-4	9.7e-4	0.30988473803233185	0	NA	3897	1
cg02881516	17	55447412	0.00115	0.001537	0.4543330175411397	0	NA	3896	1
cg02881541	4	170110442	0.002387	0.001279	0.06199915335344136	0	NA	3892	1
cg02881547	2	11968073	-8.55e-4	0.001009	0.3967868939263759	0	NA	3895	1
cg02881595	4	57958129	-0.002007	0.00197	0.3083066031758366	0	NA	3864	1
cg02881609	14	93672816	-0.002751	0.001503	0.06719921501127325	0	NA	3897	1
cg02881664	17	15356021	8.980000000000001e-4	9.33e-4	0.3358052299357852	0	NA	3892	1
cg02881690	8	124323313	0.002514	0.001209	0.037580190326434136	0	NA	3891	1
cg02881753	20	59839279	0.002068	8.33e-4	0.01304300027098481	0	NA	3896	1
cg02881788	9	121209516	0.003334	0.0034390000000000002	0.33231180431740825	0	NA	3895	1
cg02881866	17	999650	0.001538	0.001272	0.2266169398305222	0	NA	3876	1
cg02881893	15	57240836	1.85e-4	0.001062	0.8617085815334854	0	NA	3888	1
cg02881937	2	232422679	3.43e-4	3.02e-4	0.25605635654422754	0	NA	3896	1
cg02882018	4	129098477	-0.001809	0.001156	0.11761130869730138	0	NA	3895	1
cg02882130	11	2468446	-7.17e-4	5.03e-4	0.1540279389003104	0	NA	3896	1
cg02882134	17	46942411	-0.001331	0.00156	0.3935455600307469	0	NA	3893	1
cg02882186	5	83375323	5.11e-4	0.00107	0.6329562209832011	0	NA	3897	1
cg02882254	13	101169546	2.74e-4	9.29e-4	0.7680391062706787	0	NA	3893	1
cg02882540	5	76256334	-6.14e-4	6.43e-4	0.33962882035666897	0	NA	3893	1
cg02882555	2	128400874	-0.001027	0.001098	0.34961466514461764	0	NA	3897	1
cg02882731	10	14634432	0.002275	0.001113	0.04095106193077359	0	NA	3893	1
cg02882775	5	168377734	0.001226	0.001635	0.45334680099186964	0	NA	3893	1
cg02882787	19	54947256	0.00413	0.001911	0.030682043016522977	0	NA	3895	1
cg02882857	5	149381215	-1.54e-4	2.2e-4	0.48392730444614596	0	NA	3894	1
cg02882945	19	3272665	-2.76e-4	0.002087	0.8947887332705071	0	NA	3897	1
cg02882962	12	7154639	6.39e-4	7.25e-4	0.3781125521297831	0	NA	3896	1
cg02883053	7	137648167	6.099999999999999e-5	8.07e-4	0.9397464065950091	0	NA	3897	1
cg02883072	22	45921531	6.24e-4	8.71e-4	0.4737333389564709	0	NA	3895	1
cg02883082	10	130378709	-8.02e-4	0.0017950000000000002	0.6550218849701372	0	NA	3897	1
cg02883396	20	22505264	0.001072	8.25e-4	0.19380877051440015	0	NA	3895	1
cg02883407	1	11504852	4.6300000000000003e-4	0.001122	0.6798586869908473	0	NA	3893	1
cg02883474	1	156072803	0.001096	0.001289	0.39517414213048957	0	NA	3888	1
cg02883574	9	129677647	7.86e-4	4.8099999999999993e-4	0.10223877144730288	0	NA	3818	1
cg02883602	4	152182491	6.94e-4	9.48e-4	0.46412736293066975	0	NA	3897	1
cg02883699	4	154340844	0.002591	0.001148	0.024010034322632778	0	NA	3894	1
cg02883751	2	109911480	3.05e-4	0.002548	0.9047194323730805	0	NA	3896	1
cg02883958	19	18508710	-1.02e-4	0.001148	0.9292009820779694	0	NA	3896	1
cg02884021	1	24828803	-3e-6	1.89e-4	0.9873356975045011	0	NA	3894	1
cg02884195	3	43911629	-1.46e-4	0.002069	0.9437435764495711	0	NA	3893	1
cg02884197	6	46291808	-6e-4	9.66e-4	0.5345219786252535	0	NA	3891	1
cg02884270	1	6812581	0.001093	0.001123	0.3304112572956982	0	NA	3894	1
cg02884386	10	74096628	-0.001267	0.001319	0.3367653031764748	0	NA	3893	1
cg02884393	15	88679379	1.11e-4	8.01e-4	0.889784593890548	0	NA	3895	1
cg02884428	10	134120793	1.65e-4	8.98e-4	0.8542161346396548	0	NA	3888	1
cg02884558	11	43943622	0.001034	8.679999999999998e-4	0.23355771685280205	0	NA	3897	1
cg02884770	12	88866327	0.001463	0.001172	0.21192358808489697	0	NA	3896	1
cg02884919	11	46712206	-0.001456	0.001324	0.27146377650106146	0	NA	3892	1
cg02884943	10	72725905	2.99e-4	0.00156	0.8480033179956228	0	NA	3893	1
cg02884952	17	69457911	0.002263	9.24e-4	0.014320008321472982	0	NA	3895	1
cg02885095	11	124191248	-0.001597	0.00165	0.33310490928184083	0	NA	3886	1
cg02885120	20	15827305	-0.001418	9.07e-4	0.11795952499642573	0	NA	3895	1
cg02885171	1	110330338	-5.53e-4	6.92e-4	0.4242133266651836	0	NA	3897	1
cg02885188	20	13243701	-0.001909	0.002156	0.3759215272560134	0	NA	3897	1
cg02885259	3	160396112	0.001698	0.00183	0.3534756031343028	0	NA	3822	1
cg02885454	18	13513359	5.47e-4	0.002216	0.80503115850915	0	NA	3893	1
cg02885516	1	107802308	0.001479	0.001845	0.42276932370456916	0	NA	3851	1
cg02885674	17	35019243	-2.7e-4	0.001045	0.7961188934421528	0	NA	3896	1
cg02885723	3	40369685	-6.09e-4	7.6e-4	0.422948852289208	0	NA	3896	1
cg02885743	6	36163920	9.4e-5	2.1e-4	0.6544281540520076	0	NA	3896	1
cg02885907	12	275754	0.001119	0.001265	0.37638051040242854	0	NA	3884	1
cg02885925	1	165326069	-0.001007	7.51e-4	0.17995979719083233	0	NA	3866	1
cg02885946	1	11117684	-0.001368	0.001094	0.21113263973276022	0	NA	3896	1
cg02885998	9	125822169	-7.7e-5	9.389999999999998e-4	0.9346450197265965	0	NA	3897	1
cg02886115	5	179052007	2.06e-4	8.21e-4	0.8018809712052442	0	NA	3897	1
cg02886134	17	80542340	-1.22e-4	0.001768	0.9449860177482656	0	NA	3890	1
cg02886172	20	43696968	4.17e-4	7.23e-4	0.5640992393756254	0	NA	3895	1
cg02886293	4	111462716	0.002258	8.39e-4	0.007117433772442109	0	NA	3893	1
cg02886674	8	141524509	1.3e-4	0.001418	0.9269535432707433	0	NA	3894	1
cg02886837	5	132948244	5.6999999999999996e-5	4.21e-4	0.8923020090624457	0	NA	3866	1
cg02886868	5	10073650	5.77e-4	0.001352	0.6695431094633364	0	NA	3888	1
cg02886947	6	44241146	9.65e-4	9.91e-4	0.330173793806885	0	NA	3897	1
cg02886968	10	134380037	0.001402	0.00135	0.29902871834001915	0	NA	3893	1
cg02887048	2	11356318	-7.23e-4	0.001364	0.5960712665864565	0	NA	3865	1
cg02887420	7	22213528	0.001023	0.001008	0.3101625788941016	0	NA	3897	1
cg02887497	16	22206627	3.02e-4	0.001405	0.8298089373890668	0	NA	3891	1
cg02887505	12	105631254	-3.49e-4	6.95e-4	0.6155561918750025	0	NA	3897	1
cg02887506	22	31927047	-5.5e-4	0.001303	0.6729499553731524	0	NA	3892	1
cg02887514	18	74276100	-1.59e-4	0.001249	0.8987015028815848	0	NA	3897	1
cg02887537	16	87715523	2.56e-4	0.002599	0.9215357302271732	0	NA	3896	1
cg02887712	10	53058563	-1.14e-4	9.9e-4	0.9083250282495119	0	NA	3896	1
cg02887715	17	39420951	9.94e-4	0.00164	0.5444499705105394	0	NA	3897	1
cg02887723	8	70527162	0.00175	0.001493	0.24114220248439838	0	NA	3897	1
cg02887800	10	126177088	6.33e-4	8.31e-4	0.44621946386982886	0	NA	3896	1
cg02887884	12	114943562	0.002878	0.001297	0.026488980122840077	0	NA	3897	1
cg02887985	7	34801682	0.001572	0.001269	0.2154304328984918	0	NA	3892	1
cg02888057	5	163724061	3.72e-4	0.002116	0.8604483963494504	0	NA	3897	1
cg02888195	8	129574485	0.001276	8e-4	0.11071223578505134	0	NA	3896	1
cg02888273	2	121381933	-4.77e-4	9.89e-4	0.6295890409366658	0	NA	3896	1
cg02888288	16	25114896	-0.001265	0.001242	0.3084316048101313	0	NA	3896	1
cg02888295	6	47682876	-0.002295	0.00113	0.04225768781488494	0	NA	3895	1
cg02888364	2	242051960	1.01e-4	0.002023	0.9601814755183593	0	NA	3888	1
cg02888411	8	23338307	-5.18e-4	7.74e-4	0.5033356039858089	0	NA	3895	1
cg02888441	1	44938635	-0.002234	0.002075	0.2816471577319766	0	NA	3897	1
cg02888648	20	49533615	0.00228	0.001642	0.16496946376589625	0	NA	3892	1
cg02888701	20	36561964	0.005291	0.002963	0.07414943642504442	0	NA	3885	1
cg02888715	3	184347154	6.32e-4	9.08e-4	0.4864067593957412	0	NA	3893	1
cg02888810	3	44957555	0.002775	9.6e-4	0.003844765956825117	0	NA	3891	1
cg02889076	16	80574912	1.24e-4	1.91e-4	0.516199637487953	0	NA	3847	1
cg02889110	5	88647184	-4.0800000000000005e-4	0.001566	0.7944500425309048	0	NA	3889	1
cg02889122	13	110463972	-4.7e-4	0.002498	0.850758658661021	0	NA	3897	1
cg02889177	3	171871212	2.45e-4	5.63e-4	0.6634399518186753	0	NA	3893	1
cg02889356	9	95853757	-0.0033250000000000003	0.001506	0.027255754584444247	0	NA	3887	1
cg02889394	2	101618129	-4.43e-4	0.001881	0.8138105706565234	0	NA	3897	1
cg02889400	3	46506559	-0.001162	0.001222	0.341655058729147	0	NA	3895	1
cg02889413	11	13947774	-0.001212	0.001362	0.3735368534375904	0	NA	3889	1
cg02889515	13	46486314	-4.72e-4	0.001011	0.640596832084461	0	NA	3897	1
cg02889557	1	243689321	2.09e-4	0.001286	0.8708968207722881	0	NA	3893	1
cg02889558	16	11275479	4.03e-4	9.26e-4	0.6634135003819323	0	NA	3896	1
cg02889679	17	38759637	-0.002968	9.78e-4	0.002407233124530404	0	NA	3895	1
cg02889715	17	41879513	-1.43e-4	0.001407	0.9190466483540672	0	NA	3895	1
cg02889828	16	76769105	0.001638	0.00166	0.3237666887716677	0	NA	3891	1
cg02889884	5	151297558	-0.001723	0.003514	0.623904351857998	0	NA	3897	1
cg02889942	22	36239415	-0.001137	0.001323	0.3901141169264401	0	NA	3894	1
cg02889971	5	102589620	0.0017040000000000002	0.001081	0.11495248382996126	0	NA	3895	1
cg02890052	9	100069294	2.41e-4	0.001899	0.8990125028793954	0	NA	3896	1
cg02890243	2	130617066	-0.001729	0.001093	0.1136758895514124	0	NA	3897	1
cg02890315	15	63848706	0.0017810000000000002	9.12e-4	0.05083726787138706	0	NA	3894	1
cg02890444	19	5470525	-7.13e-4	0.001662	0.6679223489501708	0	NA	3887	1
cg02890772	7	788831	-0.001441	9.380000000000001e-4	0.1244777307247791	0	NA	3895	1
cg02890820	10	105750013	1.89e-4	0.001319	0.8860608597989437	0	NA	3897	1
cg02890875	5	178373234	5.63e-4	9.23e-4	0.5418833385278918	0	NA	3872	1
cg02890960	7	123506454	-0.003176	0.001833	0.08315279795989625	0	NA	3891	1
cg02891046	13	47233721	-0.005237	0.001844	0.004511046620087614	0	NA	3894	1
cg02891072	5	131696894	8.46e-4	0.001084	0.43513028104477264	0	NA	3897	1
cg02891127	2	176069014	7.31e-4	0.00107	0.4944946441158784	0	NA	3897	1
cg02891208	5	172151670	-4.18e-4	7.95e-4	0.5990367891947346	0	NA	3891	1
cg02891268	11	74680003	-7.28e-4	0.002299	0.7515020456142276	0	NA	3790	1
cg02891293	10	134188295	-9.11e-4	9.37e-4	0.3309252626956515	0	NA	3895	1
cg02891399	19	51062273	-2.68e-4	9.49e-4	0.7776348760405487	0	NA	3897	1
cg02891455	3	170901125	-0.001033	0.001177	0.38013094208765774	0	NA	3894	1
cg02891633	3	119343091	-7.41e-4	9.6e-4	0.44018846551008267	0	NA	3896	1
cg02891646	9	101471607	-2.02e-4	9.4e-4	0.829850261521992	0	NA	3895	1
cg02891697	6	36665511	0.001542	7.34e-4	0.03565699503120311	0	NA	3897	1
cg02891746	22	37235922	2.7e-5	3.73e-4	0.9422946790108125	0	NA	3894	1
cg02891762	11	125802289	-6.61e-4	0.001299	0.6108552916292422	0	NA	3889	1
cg02891803	17	15407101	7.7e-4	7.1e-4	0.27814004626291816	0	NA	3896	1
cg02891812	14	98672762	0.001587	0.001037	0.12592366508486025	0	NA	3894	1
cg02891813	2	235595090	4.07e-4	8.11e-4	0.6157733423689324	0	NA	3896	1
cg02891848	9	101504690	4.3900000000000005e-4	7.47e-4	0.5567443702483873	0	NA	3896	1
cg02891882	11	64607688	-5.2e-4	7.49e-4	0.48751979060279743	0	NA	3897	1
cg02891956	3	29458222	-5.77e-4	0.003495	0.8688707904838978	0	NA	3854	1
cg02892132	16	19222187	-0.001239	9.25e-4	0.18042114377518823	0	NA	3873	1
cg02892172	5	173840710	-1.51e-4	0.001203	0.9001122610461246	0	NA	3895	1
cg02892236	21	40708521	-0.001824	0.001591	0.25160951124744957	0	NA	3884	1
cg02892271	8	42120927	2.53e-4	0.001071	0.8132558896145446	0	NA	3889	1
cg02892281	6	44215596	8.86e-4	8.47e-4	0.2955403192574635	0	NA	3894	1
cg02892368	2	65297637	-0.001016	0.001119	0.3639027739671688	0	NA	3895	1
cg02892439	4	36041088	-1.85e-4	8.75e-4	0.832552863851012	0	NA	3894	1
cg02892472	6	151138425	-1.06e-4	0.001055	0.9199680760371197	0	NA	3895	1
cg02892481	19	8067496	-6.5e-5	2.27e-4	0.774614958036432	0	NA	3897	1
cg02892590	9	113826909	0.002254	9.84e-4	0.021983641092448058	0	NA	3897	1
cg02892715	3	58563281	-0.001385	0.002717	0.61022423346599	0	NA	3897	1
cg02892767	7	99697325	-0.0011960000000000002	0.001009	0.23588620132960933	0	NA	3897	1
cg02892857	8	133984409	9.1e-5	0.001177	0.9383727927617909	0	NA	3896	1
cg02892885	13	52157787	-4.11e-4	7.26e-4	0.5713151295467265	0	NA	3893	1
cg02892978	7	124504744	-5.97e-4	0.00125	0.6329349308834719	0	NA	3893	1
cg02893036	14	105211665	3.52e-4	8.32e-4	0.672239138726747	0	NA	3897	1
cg02893324	2	174023965	0.003576	0.002495	0.15178168226621366	0	NA	3894	1
cg02893358	10	97667063	-6.770000000000001e-4	5.49e-4	0.21751936421543852	0	NA	3895	1
cg02893361	15	68479810	8e-4	0.001237	0.5178093251575564	0	NA	3895	1
cg02893407	14	75535468	0.001609	0.001282	0.2094532762308214	0	NA	3896	1
cg02893510	1	67462433	0.001162	0.001009	0.24947097655173636	0	NA	3895	1
cg02893529	17	17566896	0.001353	0.001418	0.3400022589132055	0	NA	3897	1
cg02893585	3	13642932	1.97e-4	0.00165	0.9049632626143608	0	NA	3895	1
cg02893644	17	48255958	0.001586	0.00133	0.2330726168476276	0	NA	3894	1
cg02893759	1	62785987	-1.1e-5	0.001151	0.9923748074998618	0	NA	3897	1
cg02893804	1	39670006	-0.0014649999999999997	0.001542	0.34207930174402223	0	NA	3896	1
cg02893838	11	44372797	2.85e-4	0.001396	0.8382325882092512	0	NA	3894	1
cg02893852	13	114785082	-6.24e-4	7.2e-4	0.38612467428381386	0	NA	3897	1
cg02894083	2	44112443	0.002036	9.77e-4	0.03716649871600844	0	NA	3893	1
cg02894086	12	32028855	-0.002048	0.001187	0.08446296721655137	0	NA	3896	1
cg02894251	14	105131910	0.002566	9.23e-4	0.005434801793450635	0	NA	3894	1
cg02894304	15	89964499	0.002174	0.003613	0.5473631808082362	0	NA	3893	1
cg02894373	7	100824204	-9.59e-4	0.0035659999999999997	0.7879844956710441	0	NA	3896	1
cg02894485	3	48516426	0.001234	8.1e-4	0.12764446327580567	0	NA	3895	1
cg02894527	12	51422500	0.001484	0.001281	0.24667230970911103	0	NA	3896	1
cg02894600	13	48348469	-2.12e-4	2.4e-4	0.37705619893811015	0	NA	3896	1
cg02894702	1	11502626	0.001183	0.001555	0.4467934379947192	0	NA	3897	1
cg02894760	9	114359776	-7.54e-4	7.3e-4	0.3016615981425542	0	NA	3896	1
cg02894895	20	47077478	-0.003512	0.003145	0.2641255418305127	0	NA	3893	1
cg02894998	11	11987959	-0.002697	0.001541	0.08009032376259236	0	NA	3894	1
cg02895120	5	16856031	4.5300000000000006e-4	8.66e-4	0.6009083617768056	0	NA	3893	1
cg02895166	5	133772797	4.31e-4	6.67e-4	0.5181647902953117	0	NA	3895	1
cg02895206	3	17875526	1.26e-4	9.74e-4	0.8970700675380623	0	NA	3897	1
cg02895403	22	44933941	-0.006782000000000001	0.0033699999999999997	0.04417116289537205	0	NA	3892	1
cg02895586	15	74226609	-0.001245	0.001271	0.3273114239473686	0	NA	3891	1
cg02895591	1	204513560	-6.95e-4	0.001244	0.576378989857335	0	NA	3892	1
cg02895598	13	21592225	-6.249999999999999e-4	0.001511	0.6791426413673363	0	NA	3894	1
cg02895663	1	165619051	8.530000000000001e-4	0.00125	0.49498605576400223	0	NA	3895	1
cg02895666	22	41801946	-9.5e-5	7.08e-4	0.8932596151345527	0	NA	3896	1
cg02895736	18	60874557	0.002255	0.001612	0.16184795885293868	0	NA	3878	1
cg02895907	17	4891106	5e-5	2.35e-4	0.8315095177767744	0	NA	3897	1
cg02895946	1	55061748	5.63e-4	7.95e-4	0.4788359057145057	0	NA	3893	1
cg02896076	7	30960947	-2.66e-4	8.06e-4	0.741381212782233	0	NA	3897	1
cg02896088	2	242542554	1.2100000000000001e-4	9.18e-4	0.8951359381007764	0	NA	3893	1
cg02896177	2	64879755	-5.41e-4	2.04e-4	0.008002583591155245	0	NA	3895	1
cg02896251	6	169785838	8.92e-4	6.58e-4	0.1752191180843075	0	NA	3897	1
cg02896260	10	50897332	-5.87e-4	0.002691	0.8273242999442972	0	NA	3895	1
cg02896317	1	170429498	8.73e-4	0.001412	0.5363960856520247	0	NA	3895	1
cg02896358	9	88575792	0.001271	8.14e-4	0.11842349254758054	0	NA	3890	1
cg02896594	9	81738435	0.001002	0.001071	0.34949244807758534	0	NA	3894	1
cg02896796	15	52797352	9.53e-4	0.001085	0.3797586846527646	0	NA	3895	1
cg02896954	14	39410979	0.001427	0.001447	0.324045625886949	0	NA	3896	1
cg02897383	6	158421499	4.41e-4	0.001086	0.6846857689263529	0	NA	3889	1
cg02897385	5	142528481	-0.001416	0.001639	0.38762006742220534	0	NA	3897	1
cg02897450	12	96185064	3.33e-4	4.17e-4	0.4245449216147362	0	NA	3797	1
cg02897540	1	11753334	8.83e-4	4.19e-4	0.035083045638017875	0	NA	3895	1
cg02897555	6	155318404	5e-4	0.001015	0.6222875890202934	0	NA	3897	1
cg02897710	1	20447490	3.88e-4	8.41e-4	0.6445435515914042	0	NA	3897	1
cg02897747	16	54963279	1.1400000000000002e-4	3.7e-4	0.7580000717824935	0	NA	3896	1
cg02897792	2	202339303	0.001329	0.001312	0.31108054889385883	0	NA	3896	1
cg02897804	12	125365782	2.93e-4	4.3499999999999995e-4	0.5005890441572018	0	NA	3896	1
cg02897808	2	236522903	-6.58e-4	0.00109	0.5460632463438967	0	NA	3894	1
cg02897877	5	175925176	-1.6200000000000003e-4	0.001402	0.9080098134275131	0	NA	3884	1
cg02897933	20	59692892	0.003928	0.001114	4.2183549217064155e-4	0	NA	3895	1
cg02898059	4	160264661	-4.43e-4	0.0013469999999999999	0.7422471550431455	0	NA	3890	1
cg02898541	11	116512576	6.08e-4	0.001678	0.7171008736435124	0	NA	3891	1
cg02898640	6	99932353	0.00218	0.001023	0.03309018910209386	0	NA	3892	1
cg02898678	10	104748915	-0.002292	0.00124	0.06454636399826512	0	NA	3890	1
cg02898821	4	87374491	-2.1500000000000002e-4	0.001196	0.8573363660746312	0	NA	3896	1
cg02898825	14	100762903	6.05e-4	0.002038	0.7665736503649734	0	NA	3897	1
cg02898855	1	8156666	-7.8e-5	0.0011	0.9434701080915742	0	NA	3895	1
cg02898868	21	29542675	-0.002326	0.001658	0.16064813590593635	0	NA	3887	1
cg02899037	1	51427146	1.2999999999999998e-5	8.09e-4	0.9871791682198344	0	NA	3897	1
cg02899083	11	20790663	-0.001698	0.001155	0.1415265838182421	0	NA	3895	1
cg02899425	22	50585161	-3.98e-4	0.001002	0.691215861209475	0	NA	3896	1
cg02899427	10	55072007	5.2999999999999994e-5	0.00126	0.9664480835106339	0	NA	3896	1
cg02899438	20	4022826	-7.28e-4	0.001423	0.608934330582559	0	NA	3895	1
cg02899441	9	117321218	-0.001467	0.001509	0.33096747575415675	0	NA	3894	1
cg02899559	16	17685871	0.001524	0.001461	0.2968921863778256	0	NA	3891	1
cg02899584	11	27240063	0.001359	0.0015	0.3649358524402776	0	NA	3895	1
cg02899685	6	145137089	-9.76e-4	0.00194	0.6148990401883603	0	NA	3768	1
cg02899707	20	57829304	-4.62e-4	6.75e-4	0.49369455919764055	0	NA	3897	1
cg02899718	13	72441521	-5.3e-5	4.74e-4	0.9109706124012522	0	NA	3896	1
cg02899829	5	54141826	-7.81e-4	8.84e-4	0.37697473555650596	0	NA	3896	1
cg02900223	3	156009676	-8.78e-4	5.38e-4	0.10268575136365553	0	NA	3896	1
cg02900337	21	47288037	4.75e-4	0.001239	0.7014427093617426	0	NA	3897	1
cg02900383	1	17862330	0.001991	0.001286	0.12157138147058176	0	NA	3893	1
cg02900399	22	38470075	6.8e-4	7.75e-4	0.38025890421284936	0	NA	3897	1
cg02900423	5	14381807	9.760000000000001e-4	0.001072	0.36258641934859553	0	NA	3893	1
cg02900436	4	52746465	4.1300000000000006e-4	7.93e-4	0.602501183190586	0	NA	3894	1
cg02900526	20	44982772	0.0017860000000000003	8.76e-4	0.04146871579564041	0	NA	3892	1
cg02900599	5	95054191	-6.8e-5	3.53e-4	0.8472451761454797	0	NA	3894	1
cg02900649	7	44587515	-1.13e-4	0.002149	0.95806448372123	0	NA	3894	1
cg02900653	9	33290400	-4.58e-4	2.19e-4	0.0364990118262732	0	NA	3849	1
cg02900696	20	55391976	0.002049	0.001094	0.06107621130061081	0	NA	3896	1
cg02900721	6	17128575	0.005668	0.002371	0.016823043316294323	0	NA	3827	1
cg02900744	14	23825582	-0.001045	0.001487	0.48220705585159246	0	NA	3895	1
cg02900927	19	16488667	-0.001116	7.81e-4	0.15302226697683788	0	NA	3897	1
cg02900934	15	59280157	1.56e-4	5.11e-4	0.7601500456142118	0	NA	3845	1
cg02901172	11	11372956	-8.42e-4	8.97e-4	0.34789275183004287	0	NA	3897	1
cg02901365	7	44228750	-4.21e-4	0.002039	0.836420858335969	0	NA	3897	1
cg02901551	12	43329671	-8.8e-5	8.25e-4	0.9150534278398043	0	NA	3895	1
cg02901670	16	4993365	-0.002048	0.0018179999999999997	0.25994858865356396	0	NA	3890	1
cg02901679	1	206945999	0.002222	0.001302	0.08789545378050735	0	NA	3893	1
cg02901722	2	43824127	-7.17e-4	0.002891	0.8041258426196418	0	NA	3897	1
cg02901828	1	49513719	-0.002486	0.001549	0.10851440682201825	0	NA	3896	1
cg02901871	13	107519802	-6.69e-4	8.429999999999999e-4	0.4274316483177472	0	NA	3897	1
cg02901886	14	68961766	-3.26e-4	0.001247	0.7937629094646587	0	NA	3895	1
cg02901887	4	153877952	-9.8e-5	7.87e-4	0.9009007893428563	0	NA	3895	1
cg02901916	2	144995135	-6.31e-4	8.949999999999999e-4	0.4807928531462795	0	NA	3897	1
cg02901967	6	152412862	9.350000000000001e-4	0.00127	0.4615965352275711	0	NA	3895	1
cg02902110	6	139349484	-4.4e-5	4e-4	0.9124093749153664	0	NA	3897	1
cg02902118	22	29130712	-5.659999999999999e-4	0.001443	0.6948820794108437	0	NA	3882	1
cg02902366	7	18535899	-0.0013249999999999998	7.47e-4	0.076102573557042	0	NA	3884	1
cg02902394	2	162874748	-9.58e-4	7.69e-4	0.2128474757828718	0	NA	3896	1
cg02902423	4	6335372	1.92e-4	9.01e-4	0.8312516482334875	0	NA	3893	1
cg02902442	1	165894087	-8.000000000000002e-5	2.68e-4	0.7653158812098244	0	NA	3895	1
cg02902545	3	48344313	-4.7e-4	0.001785	0.792315257921457	0	NA	3894	1
cg02902546	16	50136493	-0.003363	0.001755	0.055334641084324676	0	NA	3896	1
cg02902554	1	116411860	-1.8e-4	0.001721	0.9167008687630966	0	NA	3890	1
cg02902613	3	70581038	6.3e-5	9.1e-4	0.9448059315521538	0	NA	3897	1
cg02902720	2	3582328	0.001228	8.58e-4	0.15236275218320486	0	NA	3895	1
cg02902730	7	123205662	6.23e-4	9.58e-4	0.5154899630608359	0	NA	3895	1
cg02902741	7	129118513	0.001294	0.001758	0.4616919273034424	0	NA	3855	1
cg02902955	11	59952106	7.4e-5	9.65e-4	0.9388749826711728	0	NA	3896	1
cg02903137	1	18056815	-7.32e-4	8.47e-4	0.387463377236668	0	NA	3895	1
cg02903150	8	43232023	-0.003926	0.003796	0.30102090550283245	0	NA	3787	1
cg02903402	2	39123225	3.55e-4	0.001996	0.8588362933733296	0	NA	3875	1
cg02903472	11	76497265	-6.78e-4	0.001054	0.5200529691132094	0	NA	3893	1
cg02903498	4	160263268	4.04e-4	0.001589	0.7993040049776486	0	NA	3877	1
cg02903755	16	2816988	-4.5899999999999994e-4	9.089999999999999e-4	0.6135936068948045	0	NA	3892	1
cg02903877	9	131285909	1.48e-4	8.1e-4	0.8550208221705552	0	NA	3897	1
cg02903938	20	55041545	-8.69e-4	0.001848	0.6381849197865455	0	NA	3896	1
cg02903958	16	58153256	5.1e-5	9.1e-4	0.9553067903066513	0	NA	3889	1
cg02904030	2	8561278	-0.001912	0.001831	0.29637523376675523	0	NA	3857	1
cg02904191	2	136901698	2.99e-4	0.001032	0.7720238118118824	0	NA	3897	1
cg02904337	3	125875823	2.54e-4	9.389999999999998e-4	0.7867752073261929	0	NA	3896	1
cg02904378	14	104837056	0.001204	0.001713	0.4821427027166536	0	NA	3893	1
cg02904461	13	51959454	-2.57e-4	0.001215	0.8324794725668943	0	NA	3896	1
cg02904522	20	22902372	-0.001405	0.001606	0.38165861103694854	0	NA	3893	1
cg02904549	20	57730017	-3.01e-4	8.46e-4	0.7219963689905702	0	NA	3890	1
cg02904606	19	15090744	0.001005	0.001209	0.4058236548441258	0	NA	3887	1
cg02904642	10	8531845	3.8e-4	0.001025	0.7108373715788958	0	NA	3890	1
cg02904779	12	90050485	-9.85e-4	9.48e-4	0.2987910000198218	0	NA	3891	1
cg02905045	18	74790512	3.76e-4	7.08e-4	0.595367884221871	0	NA	3896	1
cg02905053	1	16532534	-0.001127	7.08e-4	0.1114278723853893	0	NA	3897	1
cg02905059	16	49563759	-3.16e-4	9.34e-4	0.7351146960577419	0	NA	3897	1
cg02905063	7	134634265	3.41e-4	0.001247	0.7845024838554288	0	NA	3895	1
cg02905169	11	76008349	-2.1499999999999997e-4	8.29e-4	0.7953662745420038	0	NA	3896	1
cg02905173	2	222054378	-5.2e-4	9.43e-4	0.5813378426634818	0	NA	3896	1
cg02905175	8	125722898	6.63e-4	0.00123	0.5898700251977915	0	NA	3870	1
cg02905206	6	168321999	6.11e-4	0.001183	0.605516748611814	0	NA	3897	1
cg02905306	22	28017229	-8.920000000000001e-4	7.89e-4	0.2582466506082637	0	NA	3896	1
cg02905326	22	21333596	0.001827	6.96e-4	0.008664896726025117	0	NA	3895	1
cg02905364	20	56455410	-0.001033	0.001391	0.45770499336295484	0	NA	3895	1
cg02905455	22	18053645	-1.77e-4	0.001897	0.9256610861960952	0	NA	3894	1
cg02905479	19	390228	9.97e-4	0.001003	0.3202141305286951	0	NA	3897	1
cg02905509	9	134273881	-1.52e-4	2.3900000000000004e-4	0.5247873306366849	0	NA	3893	1
cg02905554	10	102922854	-0.0015929999999999998	0.00154	0.30094192186960944	0	NA	3895	1
cg02905666	10	23425158	0.0012330000000000002	0.001017	0.22536336402660576	0	NA	3886	1
cg02905815	13	34313881	-0.001714	8.75e-4	0.05012951928923508	0	NA	3896	1
cg02905876	6	161778032	5.11e-4	3.34e-4	0.1260315514978963	0	NA	3893	1
cg02905940	20	57047621	6.8e-5	8.53e-4	0.9364610339842034	0	NA	3895	1
cg02906047	10	135170646	0.0015800000000000002	0.001109	0.1542419312470862	0	NA	3897	1
cg02906054	11	63328106	-4e-5	8.82e-4	0.9638271593577209	0	NA	3894	1
cg02906061	2	178623883	0.001115	0.001774	0.5296613113409502	0	NA	3878	1
cg02906335	9	36948026	-7.41e-4	0.002607	0.7762304845446341	0	NA	3895	1
cg02906396	14	59705396	-4.6499999999999997e-4	0.001183	0.6942689109944329	0	NA	3897	1
cg02906401	5	180236929	-2.81e-4	4.55e-4	0.5368506375628969	0	NA	3877	1
cg02906470	15	69768615	0.002143	0.001958	0.2737426874733782	0	NA	3896	1
cg02906594	14	24563269	4.4999999999999996e-5	2.07e-4	0.8279034072964627	0	NA	3897	1
cg02906707	15	101974405	-8.5e-4	0.001042	0.4146494490846762	0	NA	3897	1
cg02906757	13	23929088	2.1999999999999998e-4	9.030000000000002e-4	0.8075155817561468	0	NA	3894	1
cg02906762	2	2926171	-1.3e-5	0.001045	0.9900744193701931	0	NA	3895	1
cg02906765	7	135443502	-4.74e-4	8.02e-4	0.5545053829623587	0	NA	3897	1
cg02906900	6	161443136	-2.38e-4	0.001204	0.8432998057526488	0	NA	3884	1
cg02907049	4	8073801	-8.789999999999999e-4	0.002172	0.6857008853031934	0	NA	3881	1
cg02907097	12	109032225	3.39e-4	5.88e-4	0.564256584553063	0	NA	3895	1
cg02907102	12	111511439	5.05e-4	0.001026	0.6225760354063219	0	NA	3893	1
cg02907236	1	245224483	0.002089	0.001259	0.09706474609173146	0	NA	3897	1
cg02907292	1	225891397	0.001176	0.001093	0.28195508142093223	0	NA	3891	1
cg02907319	15	29843537	1.8e-5	9.83e-4	0.9853905192934211	0	NA	3894	1
cg02907337	4	5845843	0.0018090000000000003	0.001314	0.16860120549547927	0	NA	3893	1
cg02907384	18	60921516	-5.2000000000000004e-5	0.001087	0.9618452826706738	0	NA	3873	1
cg02907408	8	127336660	0.001174	0.001186	0.3222318199463593	0	NA	3897	1
cg02907433	6	25407870	7.1e-4	8.85e-4	0.42240264079985407	0	NA	3895	1
cg02907489	22	47123851	-9.45e-4	0.001106	0.39286656915209217	0	NA	3892	1
cg02907618	12	109204979	1.25e-4	0.001144	0.9129917239252058	0	NA	3896	1
cg02907737	22	46519334	-2.77e-4	7.78e-4	0.7218097626153468	0	NA	3895	1
cg02907807	3	65854063	-0.002889	0.001776	0.10380312595512788	0	NA	3879	1
cg02907865	17	17782292	1.86e-4	8.32e-4	0.8231014870727986	0	NA	3893	1
cg02907950	18	29249581	-0.002655	0.0018779999999999997	0.15743883796610547	0	NA	3737	1
cg02907982	12	131586900	0.0037559999999999994	0.001256	0.002785705065795938	0	NA	3892	1
cg02907988	1	18014759	-0.001846	9.9e-4	0.0622309753733347	0	NA	3895	1
cg02908052	3	4675051	5.85e-4	0.0013130000000000001	0.6559262691500778	0	NA	3895	1
cg02908154	7	41137046	6.18e-4	0.00142	0.6634090846603393	0	NA	3896	1
cg02908223	2	146569882	-9.47e-4	0.001233	0.4424602026057969	0	NA	3897	1
cg02908273	9	132451662	6.59e-4	9.33e-4	0.4799868662085562	0	NA	3889	1
cg02908373	16	23382671	-0.002644	0.001629	0.10457195275541753	0	NA	3891	1
cg02908404	5	150855080	4.58e-4	0.001358	0.7359203997759339	0	NA	3897	1
cg02908509	2	143514089	-9.389999999999998e-4	0.0013469999999999999	0.4857372874215621	0	NA	3896	1
cg02908609	10	75008215	8.4e-4	8.13e-4	0.30150547873722566	0	NA	3847	1
cg02908632	19	10414749	0.001192	0.00115	0.2999588029001124	0	NA	3896	1
cg02908707	17	202348	-0.001966	0.001418	0.1656065464981258	0	NA	3883	1
cg02908756	22	43079436	-0.001415	8.24e-4	0.0859366064822191	0	NA	3894	1
cg02908816	8	134480969	4.36e-4	6.96e-4	0.5310284904036496	0	NA	3897	1
cg02908956	10	126725416	0.001324	0.002141	0.5363099740834879	0	NA	3897	1
cg02909012	10	89264513	9e-6	2.48e-4	0.9710508663203693	0	NA	3896	1
cg02909068	2	71296469	-1.49e-4	0.001827	0.935001015568162	0	NA	3893	1
cg02909212	22	38218684	-0.001046	0.001394	0.45303870982917827	0	NA	3858	1
cg02909287	17	76881471	-0.001534	8.84e-4	0.08268872313506123	0	NA	3897	1
cg02909441	10	134297681	7.3e-4	9.96e-4	0.4636000712125013	0	NA	3892	1
cg02909497	9	117174710	0.001473	6.87e-4	0.03202449028100447	0	NA	3896	1
cg02909697	7	77045001	-1.56e-4	2.88e-4	0.5880481566969012	0	NA	3897	1
cg02909738	17	7458865	1.48e-4	0.001975	0.94026506920757	0	NA	3896	1
cg02909744	9	138474109	7.21e-4	0.001464	0.6223755771035775	0	NA	3895	1
cg02909851	13	49169787	7.239999999999999e-4	8.05e-4	0.36845088375972596	0	NA	3892	1
cg02909875	17	4017998	0.001551	0.001034	0.13361440253771614	0	NA	3897	1
cg02909952	5	169404456	0.002789	0.001331	0.03613394142119044	0	NA	3897	1
cg02909969	15	40623714	-0.001432	7.61e-4	0.05987206488661067	0	NA	3895	1
cg02910018	12	29903855	0.002056	0.003028	0.4971403729809183	0	NA	3897	1
cg02910031	3	149672627	-2.04e-4	5.77e-4	0.7236740078201573	0	NA	3894	1
cg02910125	2	65280790	3.66e-4	8.59e-4	0.6700518603611196	0	NA	3896	1
cg02910344	5	180215930	-2.1e-4	7.66e-4	0.7839682471857878	0	NA	3892	1
cg02910405	11	65919858	2.67e-4	0.001181	0.8211395157027737	0	NA	3893	1
cg02910483	2	148055636	3.61e-4	0.001029	0.7257188567241384	0	NA	3897	1
cg02910711	13	107002273	2.21e-4	0.002936	0.9399979174736244	0	NA	3890	1
cg02910880	19	4014146	-1.04e-4	8.49e-4	0.9025053779140876	0	NA	3888	1
cg02910979	15	78339457	-2.77e-4	0.00167	0.8682606235644919	0	NA	3894	1
cg02911151	12	15648011	-7.6e-5	0.001531	0.9604086667245569	0	NA	3884	1
cg02911203	5	72236857	-0.003033	0.001822	0.09598176013706783	0	NA	3879	1
cg02911239	6	119438582	-0.001354	0.001041	0.19337060300511696	0	NA	3897	1
cg02911246	17	72049421	0.002111	0.003234	0.513916166578348	0	NA	3894	1
cg02911248	2	62678372	-2.2e-5	7.06e-4	0.9751407650042905	0	NA	3894	1
cg02911284	7	150594637	-8.3e-4	0.002018	0.6808538048637252	0	NA	3896	1
cg02911309	7	157017463	-4.44e-4	0.001451	0.7596077941880915	0	NA	3878	1
cg02911377	12	56814998	1.33e-4	7.82e-4	0.8649497965297517	0	NA	3888	1
cg02911489	7	2834832	7.77e-4	0.001013	0.4430644947835699	0	NA	3894	1
cg02911529	12	53449459	-1e-5	6.57e-4	0.9878561072411132	0	NA	3896	1
cg02911574	2	24705666	0.002416	8.24e-4	0.0033674463503316457	0	NA	3896	1
cg02911686	4	66536287	1.61e-4	3.49e-4	0.6445704356926152	0	NA	3896	1
cg02911689	1	48236056	-0.001123	9.82e-4	0.25279598392010794	0	NA	3896	1
cg02911753	8	38364302	9.83e-4	0.001001	0.3260909894227061	0	NA	3893	1
cg02911802	12	112848658	0.001686	0.001801	0.34919772044110137	0	NA	3885	1
cg02911834	7	134036360	0.00373	0.00153	0.014772512837685223	0	NA	3892	1
cg02911872	18	42378784	1.8e-4	0.001015	0.859241410618803	0	NA	3896	1
cg02911909	5	14992937	2.33e-4	0.001033	0.8215462748695972	0	NA	3882	1
cg02911931	2	47466421	-0.003202	0.001593	0.044426538284659804	0	NA	3895	1
cg02911945	3	45229142	-0.001354	9.01e-4	0.1328971535105996	0	NA	3895	1
cg02911960	20	25198237	3.05e-4	7.64e-4	0.6897350423583679	0	NA	3897	1
cg02912106	6	9522393	0.001152	0.002179	0.5970254538940168	0	NA	3863	1
cg02912161	6	43021554	1.28e-4	3.29e-4	0.6972334261195038	0	NA	3887	1
cg02912174	11	348397	3.34e-4	0.002254	0.8821999169741238	0	NA	3895	1
cg02912216	4	718891	2.67e-4	8.99e-4	0.7664690568315251	0	NA	3897	1
cg02912260	4	77279262	1.26e-4	7.85e-4	0.8724796960880324	0	NA	3897	1
cg02912281	1	9436271	-4.22e-4	9.98e-4	0.6724078486356537	0	NA	3891	1
cg02912329	14	25288029	1.95e-4	9.97e-4	0.8449336238995452	0	NA	3897	1
cg02912498	20	47255183	7.18e-4	0.001211	0.553249128081951	0	NA	3897	1
cg02912760	10	135271303	-0.002622	0.001423	0.06538946700397036	0	NA	3894	1
cg02912828	2	85972592	-4.17e-4	0.002313	0.8569285611750439	0	NA	3879	1
cg02912830	5	44936228	8e-4	0.001138	0.48206341623039445	0	NA	3897	1
cg02912914	7	149526083	6.8e-4	9.5e-4	0.4741213531027868	0	NA	3897	1
cg02912956	14	78457698	1.44e-4	0.001009	0.8865148274437187	0	NA	3894	1
cg02912973	2	201334489	-0.00103	8.41e-4	0.22067603922326798	0	NA	3896	1
cg02913035	12	3350875	7.63e-4	8.96e-4	0.39445696044698036	0	NA	3895	1
cg02913126	19	13996762	0.001159	8.93e-4	0.19433120610850277	0	NA	3887	1
cg02913140	5	88119612	-0.001132	0.001408	0.42141010075290375	0	NA	3894	1
cg02913160	8	91951734	0.001411	8.71e-4	0.10523720954100967	0	NA	3897	1
cg02913166	19	1041178	-9.500000000000002e-5	6.01e-4	0.8744017316899975	0	NA	3897	1
cg02913168	9	123657310	8.64e-4	9.75e-4	0.3755346304768874	0	NA	3894	1
cg02913190	5	172724436	-5.91e-4	0.001167	0.6125571101409005	0	NA	3896	1
cg02913246	14	73706300	2.12e-4	7.16e-4	0.767161819917062	0	NA	3895	1
cg02913277	10	643721	0.001817	0.001114	0.10287781890021781	0	NA	3895	1
cg02913332	9	113341935	-1.44e-4	5.62e-4	0.7977749760917782	0	NA	3896	1
cg02913377	11	21644873	0.0019509999999999998	0.001251	0.11886570243929706	0	NA	3861	1
cg02913402	5	75171455	0.002641	0.002889	0.360634277419082	0	NA	3727	1
cg02913526	14	23606107	-1.88e-4	7.48e-4	0.8015536497254625	0	NA	3897	1
cg02913666	22	47198652	6.43e-4	0.001168	0.5819670837844222	0	NA	3896	1
cg02913714	8	41862894	-8.53e-4	0.001007	0.3969558232551646	0	NA	3891	1
cg02913734	1	85988934	-1.7e-4	8.98e-4	0.8498501898103208	0	NA	3896	1
cg02913768	3	17953654	-6.27e-4	0.001215	0.6058199192546572	0	NA	3887	1
cg02913810	4	76842298	-4.96e-4	9.18e-4	0.5889867032631058	0	NA	3897	1
cg02913845	19	58125394	1.29e-4	6.11e-4	0.8327863803601412	0	NA	3897	1
cg02913946	11	46926130	1.9699999999999996e-4	0.00114	0.8628031208313937	0	NA	3892	1
cg02914011	11	128681246	0.002285	0.001243	0.06601902864728956	0	NA	3896	1
cg02914030	18	67668188	9.67e-4	0.001081	0.3710319199759802	0	NA	3892	1
cg02914034	3	72622030	0.002108	0.001167	0.0708650842138211	0	NA	3896	1
cg02914044	3	25597121	-5.64e-4	9.06e-4	0.5336022606167262	0	NA	3894	1
cg02914164	11	10830233	8.6e-5	2.49e-4	0.7298075637118129	0	NA	3897	1
cg02914220	1	98792913	-0.001414	0.001499	0.3455297614442003	0	NA	3892	1
cg02914347	16	8807308	1.4e-5	0.001216	0.9908140320077891	0	NA	3884	1
cg02914568	4	156586691	5.9e-5	0.001048	0.9551046431595572	0	NA	3897	1
cg02914589	20	61309080	0.002708	0.001179	0.02162665776490929	0	NA	3897	1
cg02915052	15	102357123	-0.002764	0.00196	0.158479430962618	0	NA	3885	1
cg02915139	2	157311975	5.76e-4	0.001048	0.5825811902524377	0	NA	3895	1
cg02915182	22	43245406	-8.42e-4	0.001256	0.5026142006407657	0	NA	3885	1
cg02915275	3	18459048	0.001027	0.001534	0.5031819848593625	0	NA	3888	1
cg02915425	2	387685	1.6e-4	0.001389	0.9082939027697392	0	NA	3896	1
cg02915490	6	36722336	0.001507	8.29e-4	0.06908662875832866	0	NA	3897	1
cg02915696	21	37807965	5.29e-4	0.001317	0.6879265649002594	0	NA	3838	1
cg02915725	2	135255764	-9e-6	9.06e-4	0.9920741247833974	0	NA	3894	1
cg02915748	3	119493514	0.001375	0.001822	0.45044989013621	0	NA	3896	1
cg02915871	21	34439499	-3.07e-4	0.001051	0.7702080570477796	0	NA	3884	1
cg02915968	7	101461599	-8.49e-4	0.001325	0.5216820578909743	0	NA	3866	1
cg02916173	7	47849458	-2.26e-4	7.83e-4	0.7728618865781625	0	NA	3897	1
cg02916291	10	130355504	-0.001799	0.00199	0.36598474311649914	0	NA	3894	1
cg02916323	6	28756672	-0.001355	0.001742	0.43666242292073626	0	NA	3896	1
cg02916435	3	43435637	0.002148	7.15e-4	0.0026628389210775726	0	NA	3892	1
cg02916456	4	69614094	-7.14e-4	0.001317	0.5877212175942681	0	NA	3897	1
cg02916509	4	154671425	-2.1399999999999997e-4	8.23e-4	0.7948450284129691	0	NA	3894	1
cg02916555	5	83072757	-0.001902	0.001287	0.13944646534211858	0	NA	3894	1
cg02916638	16	16199344	0.001267	0.001031	0.21910781029846296	0	NA	3897	1
cg02916646	20	25213881	6.48e-4	0.001482	0.6619322540072137	0	NA	3809	1
cg02916763	16	11557624	-4.77e-4	8.429999999999999e-4	0.5715050682432263	0	NA	3895	1
cg02916841	16	27254392	8.85e-4	8.920000000000001e-4	0.32112315597997215	0	NA	3896	1
cg02916855	3	128142923	0.002749	9.45e-4	0.0036259299646777994	0	NA	3891	1
cg02916942	6	42260695	4.2100000000000004e-4	0.001261	0.7384836849001223	0	NA	3891	1
cg02917016	13	46401058	4.72e-4	6.96e-4	0.497669668348683	0	NA	3890	1
cg02917058	8	93978012	2.9e-5	3.75e-4	0.9383583741321957	0	NA	3897	1
cg02917141	2	197181075	0.002328	0.001486	0.11720311834996232	0	NA	3892	1
cg02917143	9	140518423	7.7e-4	9.84e-4	0.43390884517751227	0	NA	3896	1
cg02917205	13	76111867	-6.3e-5	2.08e-4	0.7619777961361256	0	NA	3895	1
cg02917359	4	185624989	7.96e-4	0.001295	0.5387714771247307	0	NA	3896	1
cg02917400	3	156392046	-4.72e-4	2.95e-4	0.10959858339911603	0	NA	3809	1
cg02917429	9	132505420	-6.17e-4	8.920000000000001e-4	0.489123211961456	0	NA	3897	1
cg02917536	6	149642754	-0.001706	0.002249	0.4481161914273276	0	NA	3896	1
cg02917598	4	8542425	-9.48e-4	0.00168	0.5725597021087325	0	NA	3897	1
cg02917665	10	29924794	1.9e-4	9.46e-4	0.8408192541364461	0	NA	3894	1
cg02917683	2	128137769	-7.66e-4	0.00123	0.5334394690279551	0	NA	3892	1
cg02917914	6	53238505	-4.31e-4	0.001388	0.7561665169426548	0	NA	3894	1
cg02917920	3	52425014	-0.001395	8.53e-4	0.10196428915563643	0	NA	3897	1
cg02917971	5	156651507	-9.12e-4	0.001161	0.432143054666405	0	NA	3895	1
cg02917992	17	38657938	-6.61e-4	6.14e-4	0.2816825894964218	0	NA	3892	1
cg02918040	17	78061726	-0.0018829999999999997	0.002262	0.40515546346940484	0	NA	3896	1
cg02918167	8	142329416	-3.57e-4	0.001588	0.8221262436779164	0	NA	3891	1
cg02918440	16	23425354	-0.00111	0.001017	0.27507693246731874	0	NA	3879	1
cg02918489	9	114722127	9.94e-4	0.0012	0.40748175022808397	0	NA	3896	1
cg02918662	1	53771269	5.2e-4	8.39e-4	0.535399043322829	0	NA	3875	1
cg02918680	6	38790211	8.83e-4	0.001979	0.6554636591779444	0	NA	3862	1
cg02918862	8	142573005	-0.001277	0.002226	0.5661879160492147	0	NA	3889	1
cg02918872	5	157079463	-0.007869	0.003279	0.016403269268501115	0	NA	3896	1
cg02918994	2	118955109	0.00145	0.001504	0.3349979259412508	0	NA	3893	1
cg02919104	2	61207399	4.76e-4	0.001366	0.7274927480965538	0	NA	3896	1
cg02919119	12	50499447	-9.9e-5	8.49e-4	0.907170877113272	0	NA	3892	1
cg02919526	11	118758721	7.8e-5	9.48e-4	0.9344252660556045	0	NA	3896	1
cg02919587	18	74350914	-0.003132	0.002417	0.19503706968222204	0	NA	3895	1
cg02919652	5	125725074	1.69e-4	9.82e-4	0.8633606740082707	0	NA	3893	1
cg02919691	2	165336155	-0.0020830000000000002	0.001805	0.24849335493661023	0	NA	3892	1
cg02919816	5	171930099	-1.44e-4	0.001068	0.8927451309361168	0	NA	3890	1
cg02919861	8	70090456	1.36e-4	0.001547	0.9299465490401795	0	NA	3894	1
cg02920088	15	81108440	0.002835	0.001714	0.098122296922856	0	NA	3826	1
cg02920129	3	21792195	7.8e-4	0.003714	0.8336550642720914	0	NA	3897	1
cg02920224	6	44190275	0.001299	8.88e-4	0.1435117567601962	0	NA	3895	1
cg02920403	11	60909009	2.88e-4	9.94e-4	0.7720163534158745	0	NA	3897	1
cg02920582	16	84589109	5.1000000000000006e-5	0.001166	0.9651122285791804	0	NA	3896	1
cg02920597	3	87255979	1.68e-4	0.001999	0.9330230219913629	0	NA	3879	1
cg02920634	13	73464851	-7.7e-4	0.00112	0.49176770076052295	0	NA	3895	1
cg02920639	2	242576885	-1.3e-5	1.65e-4	0.9372013454013783	0	NA	3784	1
cg02920658	6	28449396	-0.001176	0.002775	0.6717235055449695	0	NA	3897	1
cg02920712	19	1927951	-0.0014950000000000002	0.001148	0.1928258773859401	0	NA	3891	1
cg02920782	3	71585958	-0.001255	0.001305	0.3362074455155897	0	NA	3870	1
cg02920817	8	144640043	0.001399	0.001778	0.4313760350724928	0	NA	3895	1
cg02920848	5	149773839	2.14e-4	9.030000000000002e-4	0.8126662406247125	0	NA	3897	1
cg02920900	7	158058151	-6.8e-5	8.99e-4	0.9397058308015296	0	NA	3895	1
cg02920934	2	232551801	7.22e-4	0.001536	0.6383178070491938	0	NA	3894	1
cg02920954	7	106496406	8.490000000000001e-4	8.85e-4	0.3373965386362113	0	NA	3893	1
cg02921095	9	133942064	-6.4e-5	8.9e-4	0.9426734423872226	0	NA	3892	1
cg02921154	22	23453270	-0.002593	9.46e-4	0.0061249748681047895	0	NA	3893	1
cg02921232	3	125363697	-5.22e-4	9.34e-4	0.5762391767845321	0	NA	3896	1
cg02921266	3	30792902	-8.5e-5	8.04e-4	0.915803406285946	0	NA	3895	1
cg02921273	20	290410	0.001507	8.99e-4	0.09367807297678854	0	NA	3897	1
cg02921382	8	95655439	-0.002412	0.003769	0.5222001985731861	0	NA	3894	1
cg02921453	18	21767298	-3e-5	7.89e-4	0.9696694924854045	0	NA	3890	1
cg02921527	8	141662256	-6.59e-4	0.001038	0.5255101003403162	0	NA	3886	1
cg02921642	15	66317441	-6.61e-4	7.43e-4	0.3736610425219396	0	NA	3887	1
cg02921824	3	108070732	-0.002026	0.001928	0.2933367318600403	0	NA	3886	1
cg02921842	2	37789644	0.001012	0.001738	0.5603791177461601	0	NA	3893	1
cg02921845	2	38776502	-8.07e-4	0.002609	0.7570827482337839	0	NA	3897	1
cg02921875	1	227616258	2.78e-4	0.001163	0.8110769130364152	0	NA	3893	1
cg02921978	3	48657574	-5.97e-4	6.88e-4	0.3855407578712177	0	NA	3897	1
cg02921983	1	201094357	3.03e-4	9.07e-4	0.7383279769948454	0	NA	3896	1
cg02922278	16	57875011	1.9500000000000002e-4	8.28e-4	0.8138150552115951	0	NA	3895	1
cg02922472	1	30325552	-3.22e-4	7.55e-4	0.669750784964962	0	NA	3896	1
cg02922660	11	1073417	2.33e-4	4.1e-4	0.5698362466309882	0	NA	3893	1
cg02922672	2	9983392	-1.79e-4	2.36e-4	0.44816692738799785	0	NA	3895	1
cg02922675	16	49696969	3.420000000000001e-4	7.48e-4	0.6475134624296088	0	NA	3897	1
cg02922871	14	56271325	-1.1699999999999998e-4	9.530000000000001e-4	0.9022890731602868	0	NA	3895	1
cg02923042	5	1129971	0.0014329999999999998	0.001032	0.16496479523451701	0	NA	3897	1
cg02923228	8	134480356	8.32e-4	9.760000000000001e-4	0.3939593766139225	0	NA	3897	1
cg02923311	14	23013633	-0.00154	0.001171	0.18847115998197203	0	NA	3887	1
cg02923345	21	37222493	0.002207	0.001218	0.06998822628325167	0	NA	3896	1
cg02923622	20	23239140	2.21e-4	3.33e-4	0.5069056006550576	0	NA	3896	1
cg02923815	8	128232015	0.001098	0.001263	0.3846509817704816	0	NA	3893	1
cg02923860	5	107703838	-0.002287	0.001657	0.16752347644483756	0	NA	3813	1
cg02923952	10	43817981	-0.001534	0.00137	0.2628382023687481	0	NA	3892	1
cg02924086	16	7815895	-0.005334	0.004078	0.19087530545036493	0	NA	3894	1
cg02924115	22	33193281	-1.27e-4	2.32e-4	0.584094481294126	0	NA	3894	1
cg02924140	13	108489238	0.001417	0.00121	0.24156888087612255	0	NA	3895	1
cg02924237	10	117061383	-0.001357	0.001474	0.35724668815913324	0	NA	3872	1
cg02924309	12	57869149	-1.92e-4	1.55e-4	0.21545303352555215	0	NA	3769	1
cg02924382	1	19738636	-9.149999999999999e-4	0.001021	0.37015652053069836	0	NA	3886	1
cg02924396	12	52211222	-4.82e-4	8.44e-4	0.5679386047248816	0	NA	3897	1
cg02924459	4	818664	-3.15e-4	9.26e-4	0.7337264109171775	0	NA	3897	1
cg02924628	2	75184528	6.6e-5	0.00145	0.9636950325075867	0	NA	3884	1
cg02924718	10	123662102	-0.001539	0.001122	0.1701700055876514	0	NA	3896	1
cg02924741	9	75135995	9.91e-4	9.14e-4	0.2782561502676894	0	NA	3895	1
cg02924909	11	71159713	-6.58e-4	3.29e-4	0.045500263896358424	0	NA	3883	1
cg02924917	6	149950158	0.001959	0.001538	0.20275836914562254	0	NA	3897	1
cg02925006	6	160718364	-0.001107	0.00178	0.5340009753471853	0	NA	3896	1
cg02925049	8	127568854	-0.002251	0.002913	0.4396745659649807	0	NA	3888	1
cg02925118	14	75766014	0.001842	7.88e-4	0.019409905755257924	0	NA	3894	1
cg02925148	6	43191652	-0.0017219999999999998	7.74e-4	0.026094250907529207	0	NA	3894	1
cg02925187	13	114886195	-0.0037949999999999998	0.003764	0.3133412179517118	0	NA	3894	1
cg02925233	17	20932607	-0.001071	7.48e-4	0.15219586242878988	0	NA	3896	1
cg02925283	6	116688029	-4.18e-4	9.91e-4	0.6731738047969325	0	NA	3897	1
cg02925295	2	70975726	-8.600000000000002e-5	0.00151	0.9545821231792732	0	NA	3883	1
cg02925314	2	221967989	1.13e-4	8.920000000000001e-4	0.8991923982082728	0	NA	3896	1
cg02925402	6	162540635	-2.2600000000000002e-4	9.02e-4	0.8021586997363406	0	NA	3896	1
cg02925581	21	42803740	0	0.001109	1	0	NA	3897	1
cg02925615	1	70970229	-9.189999999999999e-4	0.001772	0.604023649542743	0	NA	3896	1
cg02925627	12	3983765	0.0016270000000000002	0.001179	0.1675918679034367	0	NA	3894	1
cg02925668	14	22555318	0.002453	0.001589	0.1226517680883614	0	NA	3890	1
cg02925736	16	27325039	2.79e-4	2.35e-4	0.23513531644186747	0	NA	3876	1
cg02925820	12	84212931	-0.001241	0.001173	0.2900686572101576	0	NA	3897	1
cg02925821	8	42120978	-2.1e-5	9.22e-4	0.9818284954791098	0	NA	3894	1
cg02925966	2	109552331	-0.00118	0.001107	0.28644896055519825	0	NA	3895	1
cg02926089	11	118338461	0.001204	0.001473	0.4137115885490424	0	NA	3892	1
cg02926165	5	3595963	-3.71e-4	8.4e-4	0.6587304341061468	0	NA	3895	1
cg02926217	3	127806703	3.7699999999999995e-4	8.19e-4	0.6452883702901597	0	NA	3896	1
cg02926222	14	106312901	-8.64e-4	9.8e-4	0.3779754912190099	0	NA	3891	1
cg02926356	22	47560029	3.04e-4	9.04e-4	0.7366573281268942	0	NA	3894	1
cg02926396	1	13866808	0.0018700000000000001	0.002663	0.4825447518020085	0	NA	3894	1
cg02926415	8	74347511	-4.97e-4	8.35e-4	0.5517033868339487	0	NA	3892	1
cg02926496	22	26292118	3.04e-4	0.001415	0.8298912940772751	0	NA	3888	1
cg02926536	13	114127213	-8.18e-4	7.29e-4	0.26182628057809637	0	NA	3897	1
cg02926551	2	85385395	-2.1e-5	8.79e-4	0.9809397247048744	0	NA	3893	1
cg02926731	6	167276017	-3.2e-5	2.43e-4	0.8952316764077786	0	NA	3801	1
cg02926785	2	120975243	-6.18e-4	9.049999999999999e-4	0.49468714176532025	0	NA	3892	1
cg02926985	7	92777215	3.24e-4	5.34e-4	0.544022427992647	0	NA	3890	1
cg02927023	17	61753102	-2.79e-4	9.68e-4	0.773175936476585	0	NA	3894	1
cg02927136	2	148669108	-8.269999999999999e-4	0.001771	0.6405229053279318	0	NA	3823	1
cg02927174	8	116681088	-3.15e-4	1.85e-4	0.08862371884085893	0	NA	3897	1
cg02927249	5	147266517	6.85e-4	0.001735	0.692981136212111	0	NA	3895	1
cg02927354	12	93490558	2.81e-4	9.88e-4	0.7760939317552198	0	NA	3897	1
cg02927373	19	51347703	-8.15e-4	0.0034719999999999994	0.8144144026451242	0	NA	3893	1
cg02927537	3	171222523	-5.07e-4	0.001219	0.677472433996789	0	NA	3893	1
cg02927669	7	124794901	-9.53e-4	0.001691	0.5730455483988102	0	NA	3871	1
cg02927921	18	20843872	0.00229	0.00127	0.07136472228933724	0	NA	3892	1
cg02927961	19	11271097	0.001268	0.001264	0.31578147077375385	0	NA	3896	1
cg02927990	12	6542317	-0.002439	0.001336	0.06791071634252444	0	NA	3897	1
cg02927995	1	54163609	-4.48e-4	0.001008	0.6567212865637704	0	NA	3896	1
cg02928015	9	136501367	-0.001514	7.95e-4	0.05685778182368476	0	NA	3897	1
cg02928074	12	319962	-0.001276	9.64e-4	0.18561882872885474	0	NA	3896	1
cg02928184	22	47714258	0.003758	0.003717	0.3120018796070359	0	NA	3897	1
cg02928445	4	83668128	-7.1e-5	0.001522	0.9627928619065965	0	NA	3888	1
cg02928496	15	59280231	-3.74e-4	2.52e-4	0.1377752357296926	0	NA	3890	1
cg02928509	20	42684739	7.42e-4	0.001667	0.6562395558767763	0	NA	3896	1
cg02928651	2	223912542	-0.001029	0.001295	0.4268493636685867	0	NA	3893	1
cg02928663	6	25042023	-6.15e-4	4.29e-4	0.15169602808868754	0	NA	3892	1
cg02928725	11	64240169	-0.001237	8.11e-4	0.1271899134780032	0	NA	3897	1
cg02928765	1	173217822	8.16e-4	0.001453	0.5743908316945052	0	NA	3884	1
cg02928895	5	98273558	-6.7e-5	0.001075	0.9503035570664708	0	NA	3893	1
cg02928896	7	20399189	-2.4000000000000003e-4	7.93e-4	0.7621579994623462	0	NA	3895	1
cg02929044	5	60561651	6.63e-4	0.002097	0.7518765500537616	0	NA	3850	1
cg02929052	2	131556504	-0.001822	9.169999999999998e-4	0.046931944594640305	0	NA	3895	1
cg02929148	22	18430833	-6.870000000000001e-4	0.001136	0.5453427804521506	0	NA	3893	1
cg02929149	22	28122244	-3.49e-4	0.001187	0.7687437408201928	0	NA	3895	1
cg02929169	20	59928451	-4.54e-4	0.002032	0.8232045956720104	0	NA	3879	1
cg02929277	22	33526559	-0.002061	0.002052	0.3151926123483075	0	NA	3896	1
cg02929313	7	139136658	0.00124	9.27e-4	0.18101110249641517	0	NA	3892	1
cg02929340	18	3411754	-6.76e-4	9.520000000000002e-4	0.47765202676233404	0	NA	3896	1
cg02929379	22	30866565	0.002153	0.002201	0.3279795054077903	0	NA	3897	1
cg02929526	10	96084493	7.75e-4	8.07e-4	0.33688062092939935	0	NA	3888	1
cg02929650	16	29810440	-0.00174	8.4e-4	0.0383187631494136	0	NA	3897	1
cg02929682	18	63102949	2.67e-4	0.00125	0.8308589993969004	0	NA	3897	1
cg02929701	11	47870204	1.1600000000000001e-4	2.87e-4	0.686079488661133	0	NA	3835	1
cg02929822	18	56055237	4.4600000000000005e-4	7.76e-4	0.5654656165882096	0	NA	3893	1
cg02929993	7	55195359	-4.06e-4	0.003244	0.9004015300339078	0	NA	3895	1
cg02930069	10	124017917	0.0011	9.75e-4	0.2592332986738989	0	NA	3894	1
cg02930552	15	47793134	0.001634	0.002232	0.46412044027378957	0	NA	3795	1
cg02930556	7	104851391	-0.001752	0.001463	0.23109641799228037	0	NA	3886	1
cg02930627	6	87915834	0.0016600000000000002	0.001028	0.1063570476549356	0	NA	3893	1
cg02930661	2	219034120	6.14e-4	0.001601	0.7013414302135156	0	NA	3885	1
cg02930689	6	123392009	-0.002013	0.001241	0.10478644071412456	0	NA	3896	1
cg02930720	10	133993678	-2.5e-4	0.00198	0.8995240393644368	0	NA	3895	1
cg02930910	1	248794637	3.9e-4	0.0018419999999999999	0.8323205029692464	0	NA	3817	1
cg02930944	12	126297053	4.11e-4	0.001303	0.7524382739473686	0	NA	3895	1
cg02930969	14	102607181	-0.001129	7.04e-4	0.10878169953651362	0	NA	3897	1
cg02931100	8	102630399	0.001215	0.001324	0.35878971219490113	0	NA	3891	1
cg02931133	5	156570253	1.78e-4	6.05e-4	0.7685937140233909	0	NA	3895	1
cg02931136	18	475647	-2.75e-4	8.82e-4	0.7551990730425944	0	NA	3896	1
cg02931146	8	128673549	1.07e-4	9.049999999999999e-4	0.9058838004177404	0	NA	3896	1
cg02931191	14	90958806	0.001132	0.002142	0.5971675724875174	0	NA	3897	1
cg02931193	8	20831946	1.87e-4	0.001068	0.8610060611520551	0	NA	3897	1
cg02931198	10	111968359	-0.002065	8.679999999999998e-4	0.017358156867139627	0	NA	3897	1
cg02931208	15	77866341	7.77e-4	7.37e-4	0.29175745032149464	0	NA	3894	1
cg02931257	19	18531183	4.6e-5	2.2e-4	0.8343772713561003	0	NA	3892	1
cg02931263	2	232805772	5.48e-4	4.64e-4	0.23758902506575366	0	NA	3891	1
cg02931350	3	194340669	-3.61e-4	0.0011	0.7427741942319913	0	NA	3896	1
cg02931529	5	176745108	-3.55e-4	5.62e-4	0.5276008372655965	0	NA	3884	1
cg02931540	2	237640810	7.18e-4	0.001457	0.6221585667826984	0	NA	3895	1
cg02931650	7	83101895	9.680000000000001e-4	0.001296	0.45511572796981026	0	NA	3895	1
cg02931708	15	33534869	-7.53e-4	0.002897	0.7949223522494391	0	NA	3897	1
cg02931783	1	230248722	5.63e-4	9.089999999999999e-4	0.5356779507543075	0	NA	3889	1
cg02931873	9	113189984	0.002524	0.002182	0.24737985314408528	0	NA	3885	1
cg02932098	10	133873889	9.640000000000001e-4	0.00267	0.7180630497425865	0	NA	3895	1
cg02932106	6	97456778	0.001647	0.001148	0.1513814449863296	0	NA	3891	1
cg02932123	11	9537803	-6.96e-4	9.43e-4	0.46047191934918624	0	NA	3896	1
cg02932204	10	102773013	0.0033919999999999996	0.004253	0.42512896691802693	0	NA	3894	1
cg02932233	1	232122557	0.001158	0.001153	0.31521643959307694	0	NA	3895	1
cg02932311	5	122736203	0.001582	0.00142	0.2652429345112374	0	NA	3897	1
cg02932363	15	42500631	-7.8e-5	2.6e-4	0.7641771556220947	0	NA	3895	1
cg02932404	15	68215615	1.97e-4	7.55e-4	0.7941486854324035	0	NA	3896	1
cg02932591	6	25488753	-7.5e-4	8.44e-4	0.37420433214562426	0	NA	3894	1
cg02932600	17	38314365	0.0029580000000000006	5.94e-4	6.36506803969501e-7	0	NA	3897	1
cg02932823	17	10081023	8.3e-5	8.22e-4	0.9195717061388515	0	NA	3896	1
cg02932889	6	144083663	5.94e-4	0.001541	0.6998936850779651	0	NA	3884	1
cg02933002	2	137402786	-0.001316	0.001334	0.3238845062106478	0	NA	3896	1
cg02933029	12	224134	0.001749	0.001022	0.08701646723250193	0	NA	3897	1
cg02933413	3	155420144	0.001955	0.002497	0.43366262429545727	0	NA	3897	1
cg02933441	2	10410713	-1.98e-4	0.002964	0.9467396341699897	0	NA	3896	1
cg02933536	17	76238585	0.001306	6.15e-4	0.033705510753318575	0	NA	3897	1
cg02933551	1	146742468	-5.92e-4	0.002018	0.7692471782514451	0	NA	3729	1
cg02933624	2	238238997	1.3e-4	0.001083	0.9044538900209587	0	NA	3891	1
cg02933723	12	51599225	2.31e-4	8.679999999999998e-4	0.7901398364725927	0	NA	3896	1
cg02933742	12	53906475	0.001006	8.34e-4	0.22772688759872708	0	NA	3895	1
cg02933864	7	38503579	-0.004356	0.001658	0.008607509182645391	0	NA	3871	1
cg02933882	15	74868087	6.65e-4	6.88e-4	0.33375915409896323	0	NA	3894	1
cg02933922	8	42360143	-0.001109	7.62e-4	0.1455639303783562	0	NA	3896	1
cg02933925	21	43488231	-6.91e-4	8.41e-4	0.41128130221888676	0	NA	3894	1
cg02933942	20	58103054	0.002273	0.003809	0.5506779424225745	0	NA	3897	1
cg02933993	10	50827538	-1.5e-4	0.002529	0.9527036184420038	0	NA	3894	1
cg02934034	3	102248967	-4.97e-4	0.0016849999999999999	0.7680278819082129	0	NA	3895	1
cg02934237	2	100898487	-0.001149	0.002172	0.5968016172773928	0	NA	3891	1
cg02934255	11	5257144	5.06e-4	0.0013400000000000003	0.7057188932720249	0	NA	3892	1
cg02934326	3	4040068	8.690000000000001e-4	8.63e-4	0.3139576052218044	0	NA	3840	1
cg02934657	9	125661798	-0.001477	0.001387	0.2869265037544699	0	NA	3887	1
cg02934715	6	6306683	-1.8e-5	8.41e-4	0.9829241074252023	0	NA	3894	1
cg02934888	3	186176374	-1.91e-4	0.002081	0.9268706125804622	0	NA	3897	1
cg02935134	17	7347197	-0.001061	8.16e-4	0.193516978341876	0	NA	3883	1
cg02935138	2	128944340	-5.74e-4	0.001155	0.6192104207140627	0	NA	3893	1
cg02935387	1	160198037	-1.54e-4	0.001021	0.880107834736057	0	NA	3894	1
cg02935487	10	93432326	7.78e-4	0.002096	0.7105010806600882	0	NA	3896	1
cg02935802	20	36004020	-0.00152	0.001076	0.15776177654977783	0	NA	3897	1
cg02935826	2	137052628	-9.81e-4	0.001238	0.42812333604539204	0	NA	3894	1
cg02935847	15	72613281	-2.39e-4	0.002273	0.916258862006828	0	NA	3897	1
cg02935950	8	126149890	0.001276	8.93e-4	0.15303545613726496	0	NA	3892	1
cg02936077	1	85164407	1.43e-4	0.001091	0.8957180259713887	0	NA	3893	1
cg02936292	11	16826170	0.003445	0.001514	0.022880187803749837	0	NA	3895	1
cg02936398	18	28682134	-6.8e-4	5.04e-4	0.17727069598722425	0	NA	3897	1
cg02936400	4	13548678	-8.1e-5	8.87e-4	0.9272390791466186	0	NA	3717	1
cg02936481	5	149816265	9.36e-4	0.001178	0.42686538418439	0	NA	3885	1
cg02936482	4	187263559	-0.001433	9.67e-4	0.13836616202145327	0	NA	3882	1
cg02936531	2	209366056	0.001495	0.00162	0.3560908495637905	0	NA	3895	1
cg02936535	17	7514491	0.001755	0.001046	0.0933821914654215	0	NA	3892	1
cg02936594	10	5495639	-8.84e-4	0.001233	0.47340462347580947	0	NA	3894	1
cg02936629	5	74532955	-6.25e-4	3.01e-4	0.03785586602766644	0	NA	3893	1
cg02936718	6	83058292	4.11e-4	0.001432	0.7741037650347158	0	NA	3893	1
cg02936755	22	25771833	-0.001643	0.00118	0.16380951207499755	0	NA	3895	1
cg02936831	11	72814537	0.002262	0.001084	0.0369138261062205	0	NA	3893	1
cg02936918	11	9678980	4.92e-4	7.65e-4	0.5201350425986467	0	NA	3894	1
cg02937179	2	103131398	0.0012979999999999999	9.36e-4	0.16551735655329403	0	NA	3896	1
cg02937282	3	42637412	9.57e-4	8.05e-4	0.23451055498762308	0	NA	3897	1
cg02937343	18	56562449	0.001853	9.34e-4	0.04726252429284688	0	NA	3895	1
cg02937453	1	154822630	-0.001343	0.002489	0.5894907641323779	0	NA	3890	1
cg02937563	13	108389076	7.96e-4	0.001178	0.49921744348725594	0	NA	3896	1
cg02937656	5	173116435	-0.001998	0.001294	0.12257635131812977	0	NA	3893	1
cg02937748	1	201235006	-0.001385	0.001155	0.23047576804778158	0	NA	3895	1
cg02937896	9	100684940	5.4000000000000005e-5	3.21e-4	0.8664068254575713	0	NA	3822	1
cg02937911	8	2350559	0.001351	0.001375	0.32583120120721365	0	NA	3897	1
cg02937986	3	50152707	2.2100000000000003e-4	8.17e-4	0.7867742046434147	0	NA	3896	1
cg02938032	1	160267426	4.86e-4	0.002013	0.809221320851115	0	NA	3897	1
cg02938174	11	34264099	-4.56e-4	7.87e-4	0.5623088466634711	0	NA	3897	1
cg02938256	5	135048994	8.41e-4	0.001065	0.42971972060731667	0	NA	3896	1
cg02938429	2	20646248	0.001173	0.001176	0.3185466270481816	0	NA	3880	1
cg02938612	20	46309242	1.5e-4	8.22e-4	0.8552046738584231	0	NA	3895	1
cg02938961	7	33880952	0.001451	0.001158	0.21019753568903873	0	NA	3897	1
cg02939120	17	14255156	0.0026879999999999994	0.00218	0.21756549581653506	0	NA	3895	1
cg02939161	10	60828539	0.004831	0.002375	0.04194098343498014	0	NA	3887	1
cg02939242	21	39699129	-3e-6	9.36e-4	0.9974426820682244	0	NA	3895	1
cg02939243	7	97853066	4.04e-4	8.35e-4	0.6285048648018512	0	NA	3895	1
cg02939245	2	224540244	-4.0300000000000004e-4	0.001161	0.728505258171698	0	NA	3893	1
cg02939252	6	10414597	0.001101	0.001276	0.38821847912694113	0	NA	3897	1
cg02939263	15	68900864	-2.71e-4	8.42e-4	0.7475642639553899	0	NA	3891	1
cg02939404	12	81100762	0.0012399999999999998	0.002076	0.5503054324461788	0	NA	3863	1
cg02939577	1	45098576	0.002301	0.001335	0.08478089046182932	0	NA	3894	1
cg02939875	10	30843425	0.003695	0.001545	0.016775764208537467	0	NA	3897	1
cg02939923	15	66870939	-0.001302	0.001268	0.30450811224618213	0	NA	3897	1
cg02940090	7	93642397	-0.002054	0.0013220000000000003	0.12025444064587357	0	NA	3895	1
cg02940093	4	110900942	1.96e-4	9.9e-4	0.8430608697564257	0	NA	3895	1
cg02940107	12	51070669	-0.001491	0.00112	0.18310676427932868	0	NA	3897	1
cg02940203	2	135495432	-9.25e-4	7.4e-4	0.21129954733371048	0	NA	3895	1
cg02940381	4	104836407	-0.002467	0.0034849999999999994	0.47901297320653075	0	NA	3855	1
cg02940415	9	94156582	-3.41e-4	0.001562	0.8271876932226274	0	NA	3883	1
cg02940466	16	1831699	0.001004	5.04e-4	0.0463640919738731	0	NA	3896	1
cg02940515	15	22921400	0.001201	9.6e-4	0.2109192761007532	0	NA	3897	1
cg02940523	5	176264567	-0.001714	0.0019060000000000001	0.3685112711281693	0	NA	3893	1
cg02940536	7	48128762	1.6e-4	2.52e-4	0.5254801782156855	0	NA	3841	1
cg02940599	10	130183509	-7.69e-4	0.001589	0.6284198134120826	0	NA	3890	1
cg02940615	2	163385698	0.002637	0.002434	0.2786301136439477	0	NA	3895	1
cg02940693	13	31455732	5.44e-4	8e-4	0.49650446090714107	0	NA	3897	1
cg02940711	17	729261	1.66e-4	0.001024	0.8712197236675658	0	NA	3885	1
cg02940937	1	41823835	-0.001725	0.00184	0.34850142376108473	0	NA	3885	1
cg02940952	1	182758021	-0.001087	0.001338	0.41655837356274045	0	NA	3890	1
cg02941120	19	5052000	1.94e-4	8.27e-4	0.8145325377850605	0	NA	3895	1
cg02941293	1	211500002	1.52e-4	2.46e-4	0.5366503702695362	0	NA	3832	1
cg02941318	1	4107899	-8.4e-4	0.001225	0.4928932964396343	0	NA	3897	1
cg02941387	20	12928852	2.53e-4	0.0013	0.8456940581664384	0	NA	3894	1
cg02941397	18	33010718	-4.46e-4	8.37e-4	0.594133655759295	0	NA	3893	1
cg02941444	3	123135666	7.5e-4	9.23e-4	0.4164659487134966	0	NA	3890	1
cg02941562	9	13502709	2.1500000000000002e-4	8.93e-4	0.8097399874238991	0	NA	3897	1
cg02941580	10	11911636	2.99e-4	2.84e-4	0.29242491722657427	0	NA	3855	1
cg02941735	9	131710083	2.3300000000000003e-4	2.14e-4	0.2762486872426141	0	NA	3795	1
cg02941951	20	60877156	-2.79e-4	2.35e-4	0.23513531644186747	0	NA	3897	1
cg02941979	11	108138008	0.001243	0.001116	0.26536530458191915	0	NA	3893	1
cg02941993	10	131756719	7.51e-4	0.001252	0.5486127021363181	0	NA	3859	1
cg02942009	17	64987875	-1.28e-4	8.87e-4	0.8852583260419774	0	NA	3897	1
cg02942011	16	3312698	-4.27e-4	7.69e-4	0.5787123344164316	0	NA	3893	1
cg02942158	6	11327048	0.004218	0.004505	0.3491223472665723	0	NA	3896	1
cg02942276	6	155584173	-7.6e-4	9.530000000000001e-4	0.425171363437	0	NA	3896	1
cg02942381	18	33551989	-4.6799999999999994e-4	5.1e-4	0.35880367248960465	0	NA	3888	1
cg02942382	6	161089236	-0.0028510000000000002	0.003081	0.3547844435928495	0	NA	3895	1
cg02942546	18	6374457	7.29e-4	7.7e-4	0.34376453069542895	0	NA	3895	1
cg02942547	15	75968404	6.87e-4	8.45e-4	0.4162078806012917	0	NA	3897	1
cg02942598	1	2152680	-1.7e-5	6.76e-4	0.979936970446357	0	NA	3897	1
cg02942614	17	80642387	0.001416	0.001042	0.1741703103023166	0	NA	3894	1
cg02942688	12	120738669	-0.001379	0.001099	0.20955969878627762	0	NA	3876	1
cg02942718	4	113243139	-9e-6	4.97e-4	0.9855521758568336	0	NA	3897	1
cg02942832	2	242073964	-6.21e-4	9.72e-4	0.5228952167240746	0	NA	3893	1
cg02942941	19	40199605	-0.003039	0.002133	0.15422836177816637	0	NA	3887	1
cg02942953	5	112361421	-9.68e-4	0.001004	0.3349740232458222	0	NA	3895	1
cg02943129	12	54174761	-7.72e-4	0.002589	0.7655622540777552	0	NA	3896	1
cg02943148	15	71145497	8e-5	0.001287	0.9504353667347613	0	NA	3894	1
cg02943279	15	35299426	-3.59e-4	0.001192	0.7632814362213596	0	NA	3888	1
cg02943294	22	22398367	0.003499	0.002494	0.16062664361280854	0	NA	3894	1
cg02943359	11	47208199	0.001218	3.98e-4	0.0022111427210847975	0	NA	3859	1
cg02943412	10	120356034	-0.002381	0.001307	0.06849609254549266	0	NA	3894	1
cg02943501	10	103376840	-9.82e-4	7.91e-4	0.21443346688507436	0	NA	3890	1
cg02943710	2	59615636	8.09e-4	0.001668	0.6276678401227244	0	NA	3877	1
cg02943834	17	53847554	4.06e-4	7.28e-4	0.5770545113071627	0	NA	3897	1
cg02943906	5	147007988	0.003447	0.001871	0.06542684957173153	0	NA	3892	1
cg02944032	18	60867269	-2.2e-4	2.88e-4	0.4449334593713943	0	NA	3895	1
cg02944048	1	205113116	0.001571	9.23e-4	0.0887444015284303	0	NA	3895	1
cg02944108	5	103124181	-3.32e-4	0.001036	0.74861713140343	0	NA	3897	1
cg02944171	16	89092710	0.001061	0.001113	0.3404485133673447	0	NA	3897	1
cg02944307	16	80574972	-7.799999999999999e-5	1.95e-4	0.6891565167793517	0	NA	3839	1
cg02944352	4	42169573	-0.00105	0.001096	0.33804803599368566	0	NA	3894	1
cg02944570	14	63762854	3.7e-5	9.36e-4	0.9684679038037532	0	NA	3896	1
cg02944716	12	10097153	5.2e-4	6.27e-4	0.40690859605908875	0	NA	3892	1
cg02944747	3	70157484	0.001237	0.002074	0.5508866580198191	0	NA	3894	1
cg02944919	14	73717582	-3.55e-4	9.67e-4	0.7135333970483011	0	NA	3896	1
cg02944953	19	38544658	1.93e-4	9.34e-4	0.8362924906736953	0	NA	3897	1
cg02944999	2	211485990	-0.001846	0.001441	0.20017441046395856	0	NA	3889	1
cg02945060	5	171469660	-0.001106	7.04e-4	0.11617736979481749	0	NA	3894	1
cg02945160	1	236963708	-1.71e-4	0.001292	0.894705134640172	0	NA	3894	1
cg02945184	18	70212523	0.0012050000000000001	0.002044	0.5555055704956071	0	NA	3864	1
cg02945195	12	56275155	0.002133	7.4e-4	0.003946177585438809	0	NA	3896	1
cg02945236	14	61430723	0.001219	0.001902	0.5215848546380106	0	NA	3897	1
cg02945331	1	2228394	-7.67e-4	0.0012349999999999998	0.5345649942949141	0	NA	3856	1
cg02945354	16	64295125	-0.00138	0.001188	0.2453914142755719	0	NA	3896	1
cg02945374	6	141809805	5.4999999999999995e-5	5.74e-4	0.9236644736438983	0	NA	3897	1
cg02945499	14	92922683	7.639999999999999e-4	0.001124	0.49668474477942764	0	NA	3896	1
cg02945532	7	150742381	-0.001148	8.24e-4	0.1635581457582672	0	NA	3896	1
cg02945587	22	31626626	0.003747	0.001055	3.8281096230714497e-4	0	NA	3895	1
cg02945634	5	82849044	0.00101	9.69e-4	0.2972672074924217	0	NA	3896	1
cg02945671	11	32417790	-0.00113	0.001518	0.45663420025357593	0	NA	3894	1
cg02945920	2	183904066	4.6699999999999997e-4	0.001332	0.7258880058920674	0	NA	3895	1
cg02946031	14	24588282	-6.679999999999999e-4	0.001133	0.5554687951042768	0	NA	3897	1
cg02946096	6	109063847	-0.001691	0.001075	0.11571343340822544	0	NA	3897	1
cg02946170	15	46332402	8.27e-4	0.001209	0.49395218487657666	0	NA	3897	1
cg02946281	7	151587069	7.55e-4	0.001019	0.45874044855880397	0	NA	3893	1
cg02946465	5	104344896	1.69e-4	7.66e-4	0.8253831627747843	0	NA	3895	1
cg02946483	2	553856	4.09e-4	0.001336	0.7594997858688874	0	NA	3894	1
cg02946519	1	40974291	1.4e-5	2.45e-4	0.954431397113681	0	NA	3894	1
cg02946548	8	20008318	0.0019349999999999999	8.57e-4	0.023953371783228965	0	NA	3884	1
cg02946634	14	92856308	3.34e-4	8.23e-4	0.6848658088398718	0	NA	3893	1
cg02946675	12	123956471	0.003409	0.001094	0.0018326772769452226	0	NA	3896	1
cg02946878	4	23883773	-0.003358	0.002666	0.2078263674242902	0	NA	3896	1
cg02947036	16	11464675	2.1e-4	6.45e-4	0.7447410902271576	0	NA	3888	1
cg02947038	13	77649205	-9.48e-4	0.001046	0.36477192556148186	0	NA	3897	1
cg02947056	11	85358900	1.5e-5	2.34e-4	0.9488885601888123	0	NA	3893	1
cg02947129	6	145275347	-4.54e-4	0.00193	0.8140277695454847	0	NA	3890	1
cg02947159	17	17375741	-0.00102	0.001037	0.32530899973137534	0	NA	3897	1
cg02947408	8	112370730	-5.46e-4	8.59e-4	0.5250222938747833	0	NA	3894	1
cg02947427	1	209897658	0.001158	0.001044	0.26734589560333166	0	NA	3897	1
cg02947434	12	33728505	0.00204	0.003064	0.5055412816339919	0	NA	3890	1
cg02947519	1	85619427	8.79e-4	0.001388	0.5265473493364076	0	NA	3894	1
cg02947522	22	18514978	0.001253	9.11e-4	0.1690038636919922	0	NA	3895	1
cg02947585	8	103252842	-0.002822	0.001383	0.04130137839949656	0	NA	3895	1
cg02947594	19	8211991	-0.0018500000000000003	0.001245	0.13729399347267646	0	NA	3881	1
cg02947739	9	138035912	0.002651	0.001292	0.04018350496423036	0	NA	3897	1
cg02947772	5	103110706	0.001163	0.001424	0.41409218421456995	0	NA	3895	1
cg02947812	8	97192728	0.00133	0.002806	0.6355110892103215	0	NA	3897	1
cg02947835	4	36198935	9.5e-4	0.001558	0.5420233877207772	0	NA	3866	1
cg02947873	14	104605313	3.95e-4	9.380000000000001e-4	0.6736756782863327	0	NA	3897	1
cg02947951	17	40984279	7.43e-4	7.24e-4	0.3047770131691498	0	NA	3897	1
cg02947996	5	175249339	-0.001634	0.00211	0.43868980080088615	0	NA	3892	1
cg02947999	1	76049108	-0.001998	0.001965	0.30925148786582657	0	NA	3895	1
cg02948086	2	218734394	-3.67e-4	7.84e-4	0.639704323118153	0	NA	3895	1
cg02948097	8	134042769	-0.001816	0.001004	0.07048752921586568	0	NA	3868	1
cg02948188	10	33272417	-0.002259	0.001338	0.09134582609028707	0	NA	3893	1
cg02948205	17	8268633	-0.001457	9.87e-4	0.139892765510505	0	NA	3881	1
cg02948218	2	85501701	-5.06e-4	9.33e-4	0.5875866818771796	0	NA	3897	1
cg02948295	6	143485938	-8.45e-4	0.001072	0.43055266997303787	0	NA	3896	1
cg02948314	15	79339307	8.5e-5	0.001359	0.9501280391228599	0	NA	3890	1
cg02948332	3	59035922	1.74e-4	4.45e-4	0.6957889306328635	0	NA	3894	1
cg02948357	12	57108648	1.4e-5	7.67e-4	0.985437074823705	0	NA	3890	1
cg02948420	2	120413425	2e-5	0.001681	0.9905072488145246	0	NA	3867	1
cg02948526	19	31186317	-5.99e-4	0.001589	0.7061983923629476	0	NA	3884	1
cg02948555	15	42749848	-5.93e-4	0.001352	0.6609445358337223	0	NA	3853	1
cg02948580	10	11674020	8.14e-4	0.002622	0.7562187475171087	0	NA	3886	1
cg02948635	5	131670767	0.001573	0.00103	0.1267151479181529	0	NA	3897	1
cg02948658	9	127905925	-2.1e-4	2.81e-4	0.45486380803119214	0	NA	3830	1
cg02948682	8	144347792	7.07e-4	8.32e-4	0.39545874647869533	0	NA	3894	1
cg02948693	1	1758610	-6.85e-4	0.001005	0.4954969497709457	0	NA	3890	1
cg02949244	16	5812000	0.001214	0.001213	0.3169117098679949	0	NA	3895	1
cg02949363	3	97691862	-0.001826	0.001385	0.18736591565383318	0	NA	3880	1
cg02949384	19	19048542	3.4e-4	9.72e-4	0.7264931231040435	0	NA	3882	1
cg02949436	16	89940853	-6.87e-4	3.67e-4	0.06121565134322265	0	NA	3896	1
cg02949670	1	197884733	5.44e-4	8.35e-4	0.5147257091706428	0	NA	3887	1
cg02949759	22	39025137	0.001204	0.001192	0.312463136622547	0	NA	3894	1
cg02949804	15	83776308	-7.75e-4	3.82e-4	0.04247909209859856	0	NA	3892	1
cg02949856	5	134887715	-3.8299999999999993e-4	2.04e-4	0.060456309842596534	0	NA	3893	1
cg02950026	9	95371328	-9.710000000000001e-4	9.46e-4	0.30469032778368693	0	NA	3891	1
cg02950076	3	38865271	8.52e-4	7.68e-4	0.26726844261308386	0	NA	3897	1
cg02950163	22	24063049	5.41e-4	0.001124	0.6302914112845872	0	NA	3891	1
cg02950209	2	1638334	-2.18e-4	9.78e-4	0.8236103122907221	0	NA	3897	1
cg02950364	2	46558252	4.14e-4	8.73e-4	0.6353381812097483	0	NA	3889	1
cg02950382	12	66426657	8.22e-4	0.002066	0.6907258079528469	0	NA	3833	1
cg02950416	1	156611951	-9.82e-4	0.00103	0.34038842487906856	0	NA	3888	1
cg02950491	1	226866457	-0.001528	0.001009	0.12993185534496357	0	NA	3895	1
cg02950536	2	99221433	-0.003392	0.001374	0.01356031407784221	0	NA	3896	1
cg02950651	16	58497521	1.45e-4	2.82e-4	0.6071230754210596	0	NA	3801	1
cg02950657	4	14335443	2.4e-4	0.001515	0.8741291316175495	0	NA	3892	1
cg02950773	16	61357916	4.18e-4	9.570000000000001e-4	0.6622697376665913	0	NA	3896	1
cg02950878	16	21181661	4.62e-4	9.88e-4	0.6400625567910954	0	NA	3895	1
cg02950907	19	41671152	-0.001278	0.001402	0.3620030615680942	0	NA	3894	1
cg02950911	10	32439864	1.18e-4	6.05e-4	0.8453605982442671	0	NA	3883	1
cg02950948	5	14717713	-0.001538	7.99e-4	0.05424110255416048	0	NA	3894	1
cg02951185	1	93645390	-3.1e-5	2.87e-4	0.9139846365416666	0	NA	3895	1
cg02951230	22	47509068	3.68e-4	7.53e-4	0.625045734802804	0	NA	3896	1
cg02951261	4	106729052	0.001494	0.001516	0.3243843607829375	0	NA	3888	1
cg02951292	5	112363363	0.002033	0.001213	0.09373625487092851	0	NA	3894	1
cg02951338	6	170372415	4.01e-4	0.00154	0.7945632563298693	0	NA	3897	1
cg02951345	22	29662506	-9.54e-4	6.85e-4	0.16371030780057919	0	NA	3897	1
cg02951460	5	82207401	-0.001743	0.001316	0.1853476356305447	0	NA	3894	1
cg02951681	5	133984105	3.25e-4	2.29e-4	0.1558366432248746	0	NA	3894	1
cg02951699	12	53732585	4.94e-4	0.002078	0.8120916113881651	0	NA	3896	1
cg02951714	8	63924723	-2.95e-4	0.001287	0.8187016364569886	0	NA	3838	1
cg02951831	18	71910225	0.0014530000000000003	0.001117	0.1933249602733459	0	NA	3894	1
cg02951876	21	45489036	0.00107	0.001325	0.41935130989174146	0	NA	3884	1
cg02951924	16	58380925	0.002449	0.002948	0.4061246490613796	0	NA	3799	1
cg02952003	13	29971633	0.001087	0.001546	0.48199044943203473	0	NA	3897	1
cg02952012	1	2357295	0.001971	0.002074	0.34194078412323947	0	NA	3894	1
cg02952121	2	230330508	0.001794	0.001769	0.31051963780969977	0	NA	3895	1
cg02952375	16	67839911	6.75e-4	4.8099999999999993e-4	0.16051952824192514	0	NA	3897	1
cg02952394	8	121101660	0.002709	0.0018060000000000003	0.13361440253771614	0	NA	3895	1
cg02952506	8	98576695	1.43e-4	8.67e-4	0.8689939134962901	0	NA	3894	1
cg02952519	20	55905299	-0.002697	0.001931	0.16250811976766574	0	NA	3894	1
cg02952545	9	140855107	-9.410000000000001e-4	0.003574	0.7923267346206302	0	NA	3897	1
cg02952653	2	178989613	-6.2e-5	0.001565	0.9683987822439801	0	NA	3877	1
cg02952789	9	140483409	-0.001334	9.66e-4	0.16729360265516807	0	NA	3894	1
cg02952905	17	72285144	-3.77e-4	8.13e-4	0.6428522089073652	0	NA	3889	1
cg02952945	21	27276157	0.001898	0.001073	0.07691518431101574	0	NA	3885	1
cg02952951	2	64524329	1.63e-4	0.001321	0.901797190456041	0	NA	3886	1
cg02952971	22	47090699	0.001405	9.11e-4	0.12301012099793995	0	NA	3889	1
cg02953404	17	1443513	2.42e-4	8.97e-4	0.7873232145739427	0	NA	3895	1
cg02953586	10	90228172	-4.12e-4	0.001542	0.7893263602525645	0	NA	3895	1
cg02953897	3	64726113	6.28e-4	0.001654	0.7041788027492624	0	NA	3894	1
cg02953942	13	50601429	-0.001142	0.001355	0.3993378311108347	0	NA	3895	1
cg02954032	3	194301167	-3.76e-4	9.99e-4	0.7066371059664256	0	NA	3894	1
cg02954065	16	46790834	-0.001682	9.29e-4	0.07021069635463376	0	NA	3889	1
cg02954141	14	103161035	6.12e-4	4.68e-4	0.1909776934678574	0	NA	3895	1
cg02954149	16	71560421	3.31e-4	0.001012	0.7436110851958424	0	NA	3892	1
cg02954161	11	22514172	8.800000000000001e-4	9.19e-4	0.33828338200812674	0	NA	3896	1
cg02954170	13	25588793	-8.03e-4	0.00191	0.6741795014150236	0	NA	3896	1
cg02954304	3	119069322	4.1200000000000004e-4	0.001727	0.8114436955682727	0	NA	3897	1
cg02954365	15	78585011	7.79e-4	9.619999999999999e-4	0.41807162483398025	0	NA	3879	1
cg02954577	2	28906740	-0.002321	0.001268	0.06718392592002279	0	NA	3897	1
cg02954590	5	146614019	4.2e-5	4.38e-4	0.9236076104314077	0	NA	3895	1
cg02954607	3	72352906	2.86e-4	0.001046	0.7845284112389327	0	NA	3891	1
cg02954614	7	115800700	-0.00295	0.001317	0.025094866680440624	0	NA	3877	1
cg02954617	1	172712325	-8.09e-4	7.6e-4	0.28711416956322083	0	NA	3894	1
cg02954666	21	22984849	-4.49e-4	0.001995	0.8219305313996348	0	NA	3895	1
cg02954677	7	107598580	-0.001129	8.99e-4	0.20917405039946427	0	NA	3897	1
cg02954866	18	56203942	-2.57e-4	7.3e-4	0.7247971694993296	0	NA	3897	1
cg02955122	5	170202459	7.18e-4	8.84e-4	0.4166670148653031	0	NA	3897	1
cg02955259	17	78160963	-9.4e-5	0.001132	0.9338206331253465	0	NA	3897	1
cg02955268	19	2729359	0.001016	8.05e-4	0.20690855936283858	0	NA	3897	1
cg02955290	7	29118444	-4.9e-5	0.00102	0.9616849890721346	0	NA	3889	1
cg02955348	3	101546408	-6.04e-4	8.27e-4	0.4651758663338041	0	NA	3897	1
cg02955410	17	3834123	-5.6e-5	7.53e-4	0.940716623786903	0	NA	3896	1
cg02955573	20	62232356	4.46e-4	7.62e-4	0.5583447797046597	0	NA	3897	1
cg02955696	10	33443170	2.36e-4	0.001099	0.8299695095037086	0	NA	3895	1
cg02955744	2	207667696	-3.51e-4	9.619999999999999e-4	0.7152122826541578	0	NA	3896	1
cg02955839	17	71474926	0.002317	0.00119	0.05152768282883173	0	NA	3884	1
cg02956019	15	101933055	-0.002703	0.002567	0.29235009779467114	0	NA	3888	1
cg02956042	8	110237716	6.69e-4	0.001392	0.6307983642140138	0	NA	3897	1
cg02956087	17	1474856	-6.99e-4	0.001645	0.67089206953593	0	NA	3892	1
cg02956127	7	150104713	-4.35e-4	9.87e-4	0.6594088494651511	0	NA	3893	1
cg02956133	13	20648017	-7.89e-4	0.001604	0.6227933880130314	0	NA	3890	1
cg02956165	10	110945401	-0.001364	0.001146	0.2339572324782193	0	NA	3896	1
cg02956226	17	4917032	0.00172	0.001033	0.09590213392442741	0	NA	3896	1
cg02956271	19	52714119	7.6e-5	9.14e-4	0.9337314862599895	0	NA	3890	1
cg02956301	20	52489563	7.830000000000001e-4	0.001713	0.6476043310965225	0	NA	3884	1
cg02956479	11	48065711	-7.17e-4	9.29e-4	0.4402342945540203	0	NA	3897	1
cg02956521	11	102140747	2.02e-4	0.001895	0.9151092492186873	0	NA	3893	1
cg02956524	8	38814809	-5.72e-4	0.00119	0.6307494432580985	0	NA	3896	1
cg02956644	3	11101879	1.3e-5	0.001304	0.9920457611372956	0	NA	3895	1
cg02956726	1	164705291	7.05e-4	0.001185	0.5518857783128562	0	NA	3884	1
cg02956801	5	125758625	5.02e-4	0.003171	0.874212779620726	0	NA	3885	1
cg02957042	3	15201510	2.1999999999999998e-4	5.79e-4	0.7039710563478883	0	NA	3895	1
cg02957117	1	237168587	0.001032	0.001385	0.4561953388123021	0	NA	3894	1
cg02957312	1	168754404	7.660000000000001e-4	0.001121	0.4944056283372204	0	NA	3894	1
cg02957515	3	53161078	1.95e-4	0.00102	0.848387337368059	0	NA	3896	1
cg02957569	8	8130600	0.001117	0.00177	0.5279925024061382	0	NA	3896	1
cg02957642	18	58055577	-3.74e-4	0.001056	0.7232139827942078	0	NA	3897	1
cg02957700	2	198651048	-6.9e-4	0.002801	0.8054185895028747	0	NA	3897	1
cg02957844	20	1342233	-4.68e-4	8.39e-4	0.5769762416209783	0	NA	3893	1
cg02957880	21	30512806	-5.7e-4	8.18e-4	0.48591449930522335	0	NA	3897	1
cg02957897	3	12963676	-1.2200000000000001e-4	8.49e-4	0.885738580381247	0	NA	3891	1
cg02957962	19	542548	-2.1e-5	0.001159	0.9855438662545385	0	NA	3889	1
cg02958169	17	7184873	-8.2e-5	5e-4	0.869731143810994	0	NA	3886	1
cg02958174	18	11506986	5.82e-4	8.47e-4	0.49200014872287884	0	NA	3897	1
cg02958261	15	76031089	-1.03e-4	1.64e-4	0.5299719848899196	0	NA	3824	1
cg02958334	17	19618208	-4.29e-4	7.6e-4	0.5724318047062357	0	NA	3894	1
cg02958455	22	30366883	-0.001013	0.001289	0.4319374835144535	0	NA	3893	1
cg02958541	13	111640543	1.5e-4	9.27e-4	0.8714536684804701	0	NA	3896	1
cg02958709	9	72082864	-4.270000000000001e-4	7.19e-4	0.5525921162345736	0	NA	3895	1
cg02958908	2	198380910	-1e-5	2.66e-4	0.9700114038381076	0	NA	3891	1
cg02959149	22	49004740	1.94e-4	0.001251	0.8767614503961383	0	NA	3884	1
cg02959303	7	127629972	6.38e-4	8.32e-4	0.44318442674455816	0	NA	3894	1
cg02959351	11	101743938	-0.0037349999999999996	0.002372	0.11534405114191089	0	NA	3896	1
cg02959379	10	67710117	2.93e-4	0.001277	0.8185238338036968	0	NA	3896	1
cg02959400	2	89057192	-2.92e-4	7.65e-4	0.7026843849373302	0	NA	3896	1
cg02959415	11	76385861	-0.0016580000000000002	8.46e-4	0.050017899715611	0	NA	3893	1
cg02959487	1	38304840	-3.82e-4	8.77e-4	0.6631445126446016	0	NA	3894	1
cg02959502	7	86773378	-8.4e-4	8.58e-4	0.32756961382168664	0	NA	3892	1
cg02959506	15	102208846	2.72e-4	0.001271	0.830543375881318	0	NA	3895	1
cg02959555	1	43848405	-7.11e-4	9.49e-4	0.4537308269848773	0	NA	3896	1
cg02959561	19	42494198	-9.41e-4	0.001116	0.39912221029617867	0	NA	3894	1
cg02959588	11	64836948	7.55e-4	4.73e-4	0.11044537448011556	0	NA	3895	1
cg02959659	10	99625800	-9.26e-4	0.001282	0.4701045869496032	0	NA	3897	1
cg02959679	17	21138653	-3.34e-4	9.089999999999999e-4	0.7132932679314619	0	NA	3894	1
cg02959834	16	27876419	-0.001515	0.001505	0.3141056328997744	0	NA	3897	1
cg02960116	22	27373926	7.59e-4	0.003732	0.8388409962024521	0	NA	3881	1
cg02960152	1	20097191	0.001942	9.44e-4	0.039666665618365425	0	NA	3896	1
cg02960176	11	26004210	-0.003844	0.002212	0.08224714441731036	0	NA	3850	1
cg02960220	1	4370466	1.76e-4	0.001481	0.905403209113709	0	NA	3894	1
cg02960350	11	27437046	3.2e-5	0.002004	0.9872598697837932	0	NA	3822	1
cg02960406	1	4798258	-6.22e-4	0.001081	0.5650254327757978	0	NA	3871	1
cg02960541	18	55909227	-9.2e-4	0.001116	0.4097277878198832	0	NA	3893	1
cg02960654	2	148421642	4.1e-5	8.67e-4	0.9622824932903048	0	NA	3894	1
cg02960977	17	27466774	3.95e-4	3.79e-4	0.2973113802968998	0	NA	3889	1
cg02961067	9	100684769	-3.1e-5	2.19e-4	0.8874334795030636	0	NA	3897	1
cg02961117	22	19119191	1.4e-4	0.001037	0.8926080621489452	0	NA	3892	1
cg02961384	19	17188766	0.002201	0.001093	0.0440385507168952	0	NA	3892	1
cg02961394	1	24746043	2.74e-4	0.001051	0.7943207107087535	0	NA	3894	1
cg02961456	11	3017858	-6.56e-4	8.71e-4	0.4513554008540748	0	NA	3888	1
cg02961620	8	97330152	3e-6	7.48e-4	0.9967999368112729	0	NA	3897	1
cg02961654	5	140201143	-0.001165	0.003027	0.7003340982804989	0	NA	3775	1
cg02961664	3	81811363	0.001057	0.002388	0.6580335150382832	0	NA	3896	1
cg02961729	9	6473175	-6.65e-4	0.001688	0.6936125308327191	0	NA	3830	1
cg02961804	1	30122972	0.001108	0.0018370000000000003	0.5464040362661406	0	NA	3896	1
cg02962002	1	11760546	6.66e-4	0.0016859999999999998	0.6928297562463103	0	NA	3895	1
cg02962051	4	43135686	-6.62e-4	0.001337	0.6205024509997259	0	NA	3896	1
cg02962107	18	25617532	7.43e-4	0.001553	0.6323450056640333	0	NA	3889	1
cg02962113	1	65152608	-5.04e-4	5.18e-4	0.3305667348340939	0	NA	3895	1
cg02962225	13	78852564	-4.08e-4	0.001623	0.8015154419938846	0	NA	3805	1
cg02962346	10	117786126	-0.002059	0.001116	0.0650401455962265	0	NA	3889	1
cg02962422	2	61451238	-5.99e-4	0.001717	0.7271911891640833	0	NA	3811	1
cg02962508	8	61821442	-2.8e-5	9.93e-4	0.9775047255186229	0	NA	3894	1
cg02962611	8	141637112	5.9e-5	7.71e-4	0.939002224843402	0	NA	3893	1
cg02962701	6	25071411	-9.88e-4	0.001463	0.49946951015630225	0	NA	3895	1
cg02962744	1	33331769	0.002197	0.001185	0.06373795269530581	0	NA	3869	1
cg02962797	6	157089438	0.004403	0.001932	0.02266792682976464	0	NA	3895	1
cg02962840	22	30023024	-5.96e-4	0.001308	0.6486362935837711	0	NA	3892	1
cg02962882	3	170076154	1.33e-4	2.63e-4	0.6130648656115012	0	NA	3868	1
cg02963019	7	45244662	-0.001905	0.0017450000000000002	0.27496914270636436	0	NA	3897	1
cg02963149	9	131580598	1e-6	2.95e-4	0.9972953117534572	0	NA	3890	1
cg02963175	7	29166654	9.75e-4	9.36e-4	0.2975662483635041	0	NA	3897	1
cg02963214	5	171957824	-3.11e-4	9.08e-4	0.7319663573116171	0	NA	3896	1
cg02963349	11	63771106	7.01e-4	9.570000000000001e-4	0.4638650366029125	0	NA	3897	1
cg02963534	5	37167274	-0.001396	0.001352	0.3018171691843724	0	NA	3894	1
cg02963633	3	137717766	8.02e-4	0.00101	0.4271608483811915	0	NA	3896	1
cg02963692	1	110038195	0.001445	8.03e-4	0.07193932869704002	0	NA	3881	1
cg02963732	2	216838053	-6.4e-5	0.001248	0.9591007702858605	0	NA	3895	1
cg02963800	4	79860744	-7.3e-5	2.46e-4	0.7666589328323797	0	NA	3895	1
cg02963844	6	40307553	1.57e-4	0.001382	0.9095521339419297	0	NA	3896	1
cg02963930	5	143748397	-0.003235	0.001467	0.02744142110721521	0	NA	3892	1
cg02964085	5	131808970	5.54e-4	0.00208	0.7899726307496898	0	NA	3897	1
cg02964094	4	15471305	-6.85e-4	0.001088	0.528959210782467	0	NA	3894	1
cg02964208	2	101618150	-5.04e-4	0.002424	0.8352908142047282	0	NA	3896	1
cg02964211	7	53383862	0.002029	0.002306	0.37892509096190624	0	NA	3896	1
cg02964254	11	117879011	-9.4e-5	2.2e-4	0.6691806948322707	0	NA	3897	1
cg02964349	1	52035928	-4.94e-4	7.99e-4	0.5363955014652559	0	NA	3896	1
cg02964544	11	75990572	-0.00205	0.001223	0.09369783943084599	0	NA	3894	1
cg02964632	2	170930148	-5.56e-4	0.00115	0.6287561917437812	0	NA	3894	1
cg02964716	17	28103656	-1e-6	8.05e-4	0.9990088393098217	0	NA	3892	1
cg02964788	16	80573716	-0.001847	0.001155	0.10979078718193758	0	NA	3886	1
cg02964828	17	72209527	3.06e-4	3.11e-4	0.32515345779042226	0	NA	3894	1
cg02964945	13	103453728	2.78e-4	9.86e-4	0.7779839493844798	0	NA	3893	1
cg02965033	10	35360944	-3.0000000000000005e-6	0.001051	0.9977225019677115	0	NA	3897	1
cg02965041	16	17841061	7.430000000000001e-4	7.85e-4	0.3438952458567263	0	NA	3893	1
cg02965060	3	184429852	7.2e-5	2e-4	0.7188471335640176	0	NA	3830	1
cg02965163	5	148931397	-2.9999999999999997e-6	2.95e-4	0.9918860595762261	0	NA	3895	1
cg02965318	14	100969598	0.00223	8.67e-4	0.010108729312189004	0	NA	3896	1
cg02965334	11	123465327	7.93e-4	8.920000000000001e-4	0.37399584981193135	0	NA	3886	1
cg02965391	12	54857032	3.19e-4	0.00127	0.8016740944316825	0	NA	3891	1
cg02965407	17	74677340	-9.38e-4	0.001999	0.638901944040389	0	NA	3894	1
cg02965511	3	195946673	8.6e-4	3.62e-4	0.017516142989349875	0	NA	3892	1
cg02965526	10	87777862	0.003304	0.002387	0.16630817553775615	0	NA	3895	1
cg02965553	15	41788349	-6.7e-4	9.71e-4	0.49018771092143376	0	NA	3897	1
cg02965656	16	4984652	0.001694	9.51e-4	0.07486625309291946	0	NA	3851	1
cg02965660	13	90572192	2.07e-4	0.001471	0.8880906719830518	0	NA	3887	1
cg02965681	2	114658037	0.002981	0.001294	0.02123896024165612	0	NA	3893	1
cg02965709	8	19786565	6.7e-4	0.001013	0.5083546866959454	0	NA	3892	1
cg02965739	12	43390551	-4.41e-4	0.001177	0.7078974318006559	0	NA	3893	1
cg02965862	1	155991123	1.9800000000000002e-4	8.48e-4	0.8153804943461126	0	NA	3878	1
cg02965878	16	50719042	-1.25e-4	9.82e-4	0.8987098915058972	0	NA	3894	1
cg02965908	2	220161200	2.81e-4	7.46e-4	0.7064146954862786	0	NA	3896	1
cg02965965	2	10181253	0.001214	9.06e-4	0.18025969900075836	0	NA	3885	1
cg02965993	17	63755569	0.002524	0.001299	0.0520121588642027	0	NA	3894	1
cg02966047	9	139873127	-3.15e-4	0.001095	0.7735984124257926	0	NA	3779	1
cg02966143	11	110247553	-1.41e-4	3e-4	0.6383550175651116	0	NA	3895	1
cg02966222	16	89113704	-9.2e-5	9.29e-4	0.9211134848488519	0	NA	3894	1
cg02966415	5	150403475	-7.56e-4	9.55e-4	0.4285805104878048	0	NA	3897	1
cg02966421	9	96194218	-0.00093000000000000005	6.85e-4	0.17457025078121413	0	NA	3858	1
cg02966448	5	173319119	0.002198	0.001509	0.14522854822824313	0	NA	3894	1
cg02966453	19	37342362	-0.001465	0.001389	0.29155540451163875	0	NA	3730	1
cg02966572	8	119467304	-0.002692	0.00154	0.08045503253928225	0	NA	3896	1
cg02966595	9	92776803	0.00101	8.9e-4	0.2564459417326353	0	NA	3895	1
cg02966624	1	150668227	3e-4	0.00122	0.8057583747765246	0	NA	3896	1
cg02966634	1	31190863	-1.73e-4	4.06e-4	0.670028878277417	0	NA	3896	1
cg02966792	10	93395908	-3.56e-4	0.00138	0.7964292773491026	0	NA	3889	1
cg02966839	1	100607647	-7.66e-4	6.76e-4	0.2571571056891195	0	NA	3897	1
cg02966874	22	47258932	6.08e-4	0.001251	0.6269592314284494	0	NA	3896	1
cg02966936	18	33518386	1.96e-4	8.96e-4	0.8268447977168982	0	NA	3897	1
cg02966969	18	9923432	-6.65e-4	0.001654	0.6876430911926832	0	NA	3868	1
cg02966971	14	51836760	0.001816	0.002474	0.4629280450165864	0	NA	3895	1
cg02967068	4	1079861	-7.909999999999999e-4	0.002225	0.72221083691443555	0	NA	3896	1
cg02967115	8	125668387	-0.00222	0.001099	0.04338149990568765	0	NA	3889	1
cg02967150	4	77558486	0.001848	0.001267	0.14468527591497718	0	NA	3896	1
cg02967176	2	178788808	-0.001269	0.001892	0.5023996738019192	0	NA	3802	1
cg02967212	22	46860190	4.7599999999999997e-4	9.07e-4	0.5997173257813421	0	NA	3894	1
cg02967280	4	140224053	0.002957	0.001097	0.007027605878393767	0	NA	3732	1
cg02967377	15	99152767	1.93e-4	8.949999999999999e-4	0.8292664575600396	0	NA	3893	1
cg02967392	14	105767561	-5.26e-4	3.29e-4	0.10986856215614858	0	NA	3854	1
cg02967393	19	35135964	-0.002228	0.002058	0.2789840222250634	0	NA	3897	1
cg02967486	11	102633924	0.001387	9.9e-4	0.16121105256414225	0	NA	3895	1
cg02967505	7	139706970	-4.73e-4	7.92e-4	0.5503590244742067	0	NA	3889	1
cg02967752	16	77744102	-0.001031	0.001053	0.3275269589232361	0	NA	3897	1
cg02967821	8	30582335	-1.23e-4	0.001207	0.9188316438805058	0	NA	3895	1
cg02967877	19	37800260	0.006588	0.002922	0.02415718324804578	0	NA	3896	1
cg02967910	18	5540802	5.32e-4	8.36e-4	0.5245394364353131	0	NA	3896	1
cg02968048	11	92317118	-0.001277	0.001046	0.22214611315730715	0	NA	3897	1
cg02968098	9	127284796	0.001114	7.92e-4	0.15955622283746376	0	NA	3896	1
cg02968199	10	69932370	2.4e-5	0.001484	0.9870967690395743	0	NA	3896	1
cg02968257	17	8170931	-1.49e-4	8.24e-4	0.8565047488912453	0	NA	3895	1
cg02968265	8	50398884	-0.001309	9.89e-4	0.18564949933976632	0	NA	3837	1
cg02968292	8	27168565	3.78e-4	2.91e-4	0.1939545432899903	0	NA	3896	1
cg02968424	20	33914189	3.43e-4	0.001131	0.7616830085633274	0	NA	3874	1
cg02968439	18	41412959	-9.7e-5	0.001584	0.9511701656326156	0	NA	3883	1
cg02968445	2	68972158	-0.002361	0.001869	0.20650208818238452	0	NA	3889	1
cg02968549	14	91752173	0.001605	0.001147	0.1617222817857663	0	NA	3895	1
cg02968564	1	108232162	2.85e-4	0.001808	0.8747462006578263	0	NA	3894	1
cg02968629	17	6924201	-8.78e-4	7.83e-4	0.26214817560296344	0	NA	3897	1
cg02968646	3	177555086	-9.35e-4	9.88e-4	0.34396689914660006	0	NA	3892	1
cg02968658	8	142847312	-0.001689	0.00205	0.4099949944718947	0	NA	3896	1
cg02968715	2	74374264	-8.28e-4	0.001667	0.619400157038527	0	NA	3895	1
cg02968723	2	96047170	7.36e-4	0.001264	0.5603791177461601	0	NA	3889	1
cg02968751	17	55362520	0.00103	7.79e-4	0.186098911538436	0	NA	3896	1
cg02968765	11	44116723	-4.7800000000000007e-4	0.001359	0.725041350214056	0	NA	3895	1
cg02968961	3	3706853	6.68e-4	8.549999999999999e-4	0.4346339791197138	0	NA	3897	1
cg02969134	3	42613863	7.77e-4	0.001978	0.6944516700256869	0	NA	3848	1
cg02969415	22	30805001	0.001139	0.001147	0.32069763332117096	0	NA	3896	1
cg02969418	8	120780847	7e-5	8.9e-4	0.9373096758363757	0	NA	3895	1
cg02969453	1	204622539	-1.53e-4	0.001567	0.9222191135402691	0	NA	3896	1
cg02969458	6	40367039	-7.28e-4	6.64e-4	0.27291008831755914	0	NA	3887	1
cg02969477	5	126338425	-6.15e-4	0.00119	0.6052910866622185	0	NA	3895	1
cg02969609	16	73003832	0.001645	8.07e-4	0.041508559498805275	0	NA	3897	1
cg02969750	4	84314290	-5.24e-4	7.56e-4	0.4882331849799564	0	NA	3880	1
cg02969752	15	31362559	-3.76e-4	8.96e-4	0.6747463751685894	0	NA	3890	1
cg02969833	10	28550273	-5.17e-4	0.001603	0.7470585808454979	0	NA	3895	1
cg02969929	18	57588692	2.15e-4	6.42e-4	0.7377073373062687	0	NA	3888	1
cg02969952	17	57478764	-7.24e-4	0.001002	0.4699533908632048	0	NA	3896	1
cg02969964	21	39606798	-0.00414	0.001948	0.03356520139335403	0	NA	3836	1
cg02969993	19	54340918	-6.92e-4	6.98e-4	0.3214883422550674	0	NA	3897	1
cg02970086	20	35272793	-0.004237	0.001208	4.524228031632769e-4	0	NA	3897	1
cg02970137	1	169995187	3.27e-4	9.19e-4	0.7219742129822373	0	NA	3893	1
cg02970255	2	241763808	-0.001746	0.001028	0.08942407282305972	0	NA	3896	1
cg02970258	10	116336057	-0.001125	0.001153	0.3292054567111232	0	NA	3896	1
cg02970386	16	1817043	-2.43e-4	0.001011	0.810054220964366	0	NA	3897	1
cg02970423	20	8608498	-7.730000000000001e-4	0.001224	0.5276901523771109	0	NA	3896	1
cg02970442	2	207911815	-2e-4	3.53e-4	0.5710048411068296	0	NA	3892	1
cg02970458	20	19241402	-3.1e-5	0.005676	0.9956423011948052	0	NA	3888	1
cg02970507	3	101707435	4.9e-4	9.65e-4	0.611613233723268	0	NA	3891	1
cg02970714	3	172312575	7.54e-4	0.002691	0.7793292552605027	0	NA	3897	1
cg02970757	16	28898961	9.32e-4	0.001006	0.35421666246074485	0	NA	3897	1
cg02970823	1	204858578	-0.001257	9.61e-4	0.19086907397795544	0	NA	3890	1
cg02970925	1	151338813	-2.1400000000000002e-4	7.98e-4	0.7885681380844591	0	NA	3897	1
cg02971008	2	43546942	-0.001589	0.002164	0.46277301369087837	0	NA	3897	1
cg02971191	5	99877958	7.83e-4	0.001472	0.5947749300848102	0	NA	3889	1
cg02971209	8	8932770	3.04e-4	7.77e-4	0.6956136422442467	0	NA	3897	1
cg02971213	8	21993588	9.53e-4	7.79e-4	0.22119251366397194	0	NA	3893	1
cg02971428	6	3634786	3.19e-4	0.001044	0.7599430644069374	0	NA	3897	1
cg02971452	4	8018535	0.001433	0.002195	0.5138546747439876	0	NA	3895	1
cg02971613	9	95969598	-0.003425	0.001584	0.030599105977680324	0	NA	3893	1
cg02971633	11	119882963	-0.0011200000000000001	0.00207	0.5884642963763717	0	NA	3895	1
cg02971668	4	119809703	2.49e-4	9.65e-4	0.7963829145826884	0	NA	3896	1
cg02971724	4	81056663	8.7e-5	9.560000000000001e-4	0.9274892664232417	0	NA	3897	1
cg02971779	4	8370386	7.5e-4	8.54e-4	0.3798242641582394	0	NA	3889	1
cg02971792	5	172001951	0.001589	0.001063	0.1349598682483293	0	NA	3896	1
cg02971827	20	60292405	0.002496	0.001836	0.1739954465652263	0	NA	3896	1
cg02971834	18	8213406	0.002131	0.001363	0.11794374381440839	0	NA	3892	1
cg02971921	11	35217970	3.99e-4	0.001399	0.7754880728659543	0	NA	3894	1
cg02971979	5	133183236	7.5e-4	7.39e-4	0.3101606589109572	0	NA	3896	1
cg02972056	10	1006978	-5.11e-4	0.001259	0.6848324781552964	0	NA	3897	1
cg02972065	2	76483676	0.001257	0.001139	0.26976684360853254	0	NA	3890	1
cg02972093	1	29580671	9.44e-4	7.34e-4	0.19840692806179838	0	NA	3897	1
cg02972105	1	85871077	4.81e-4	9.41e-4	0.6092401859095473	0	NA	3897	1
cg02972157	7	151550096	5.34e-4	8.05e-4	0.5071038356254312	0	NA	3895	1
cg02972209	16	12094055	-0.001182	7.03e-4	0.09269192766437438	0	NA	3894	1
cg02972225	21	43817088	-6.32e-4	7.49e-4	0.3987858019145993	0	NA	3897	1
cg02972372	20	36309933	-0.002787	0.002814	0.3219761452260871	0	NA	3892	1
cg02972455	15	74902534	8.56e-4	9.18e-4	0.3510978814727839	0	NA	3893	1
cg02972527	10	99548640	0.001338	7.16e-4	0.061662464322915986	0	NA	3897	1
cg02972537	2	4188717	0.002722	0.001267	0.03168342115209648	0	NA	3885	1
cg02972607	17	926146	-7.54e-4	0.001946	0.6984146119003809	0	NA	3894	1
cg02972724	1	151324915	1.57e-4	8.699999999999999e-4	0.8567916346560764	0	NA	3897	1
cg02972749	5	179221020	-2.62e-4	8.56e-4	0.7595477200612213	0	NA	3896	1
cg02972827	8	120521910	-0.002666	0.00267	0.3180360568544657	0	NA	3894	1
cg02972859	20	44168693	0.001743	0.001726	0.312567466199425	0	NA	3896	1
cg02972988	11	57415401	8.37e-4	0.001921	0.6630467376789364	0	NA	3890	1
cg02973012	5	175054463	-0.001513	8.26e-4	0.06699327730715006	0	NA	3895	1
cg02973046	9	119451865	5.9e-4	9.26e-4	0.5240277756325126	0	NA	3888	1
cg02973068	14	105714659	5.7e-5	4.08e-4	0.8888923785462275	0	NA	3897	1
cg02973135	9	2027577	-0.001626	7.8e-4	0.0371042268619526	0	NA	3897	1
cg02973147	4	2632410	-1.9e-4	7.22e-4	0.7924288824046	0	NA	3897	1
cg02973178	11	10388914	-4.9e-5	9.419999999999999e-4	0.9585151595522061	0	NA	3897	1
cg02973210	17	7680075	-0.0014769999999999998	7.91e-4	0.061865757767943036	0	NA	3896	1
cg02973549	6	3906552	8.36e-4	7.59e-4	0.27070116959474766	0	NA	3895	1
cg02973702	7	137489489	-4.8799999999999994e-4	0.001377	0.7230439232413175	0	NA	3895	1
cg02973773	20	36098148	6.61e-4	8.88e-4	0.4566530446132405	0	NA	3895	1
cg02973778	6	17634009	-9.45e-4	0.001106	0.39286656915209217	0	NA	3871	1
cg02973823	17	73552728	0.001063	8.52e-4	0.2121583132991751	0	NA	3890	1
cg02973930	1	98854360	-0.002427	0.002095	0.24667124585698488	0	NA	3753	1
cg02973960	12	121722749	-1.1599999999999999e-4	9.389999999999998e-4	0.9016829250796963	0	NA	3842	1
cg02973985	8	129142547	-4.93e-4	0.001792	0.7832304943296257	0	NA	3888	1
cg02974089	11	62164435	-0.0026019999999999997	0.001495	0.08177683438719706	0	NA	3892	1
cg02974191	13	113271964	0.002029	0.002441	0.4058512141343253	0	NA	3895	1
cg02974368	1	96840725	-2.7e-5	0.001846	0.9883303818698863	0	NA	3851	1
cg02974393	2	46609688	-7.34e-4	8.34e-4	0.37880734743552386	0	NA	3893	1
cg02974539	12	92211071	4.7699999999999994e-4	9.59e-4	0.6189118578249697	0	NA	3895	1
cg02974628	17	18907506	-1.1700000000000001e-4	2.85e-4	0.6814199032556537	0	NA	3895	1
cg02974977	1	67893397	-5.53e-4	8.72e-4	0.5259670699855175	0	NA	3897	1
cg02975041	12	68043363	-1e-5	2.56e-4	0.9688405588007578	0	NA	3863	1
cg02975049	18	6963243	1.31e-4	7.75e-4	0.8657712681991915	0	NA	3896	1
cg02975204	22	41914466	-5.02e-4	8.09e-4	0.5349160440241061	0	NA	3896	1
cg02975386	2	127002711	-4.9e-4	0.001615	0.7615807992728502	0	NA	3897	1
cg02975439	3	184407449	-0.00401	0.002757	0.14581341111738827	0	NA	3897	1
cg02975627	11	46825285	0.001976	0.001628	0.2248396853208929	0	NA	3882	1
cg02975882	22	40106482	0.001176	0.001016	0.24707617726603923	0	NA	3895	1
cg02975928	17	75351281	2.9000000000000004e-5	8.74e-4	0.9735304265899478	0	NA	3896	1
cg02975993	2	45371004	-6.1e-4	9.69e-4	0.529011975329081	0	NA	3894	1
cg02976056	17	2169593	0.002612	0.002127	0.21943920255407603	0	NA	3897	1
cg02976069	11	32075696	-2.15e-4	0.001958	0.9125632924583532	0	NA	3886	1
cg02976103	20	48196602	0.00156	0.001359	0.25100866338556593	0	NA	3895	1
cg02976190	17	74084167	0.0010500000000000002	9.96e-4	0.29178363925437073	0	NA	3897	1
cg02976210	22	32971506	0.001914	0.001021	0.06084326953811444	0	NA	3896	1
cg02976351	4	57623782	4.7299999999999995e-4	0.001449	0.7440975131184887	0	NA	3896	1
cg02976459	11	61159470	-7.130000000000001e-4	0.001559	0.6474234840303181	0	NA	3896	1
cg02976475	11	124760873	8.3e-5	9.630000000000001e-4	0.9313161806747078	0	NA	3896	1
cg02976476	20	49140460	-2.4e-5	5.08e-4	0.9623186844173404	0	NA	3895	1
cg02976529	6	44768777	-1.1499999999999999e-4	0.001087	0.9157443944590312	0	NA	3882	1
cg02976561	20	60100552	0.001058	0.001975	0.5921685285629178	0	NA	3895	1
cg02976694	14	93416999	-3e-4	8.16e-4	0.713136420707273	0	NA	3896	1
cg02976720	16	30492905	8.46e-4	0.001531	0.5805510312292848	0	NA	3890	1
cg02976864	2	171702054	1.32e-4	6.74e-4	0.8447309413013215	0	NA	3896	1
cg02976885	6	90314833	-0.001128	9.44e-4	0.23212014234034917	0	NA	3896	1
cg02976927	3	9958030	-0.001329	8.99e-4	0.13932502762540833	0	NA	3896	1
cg02977320	10	77043225	-0.002395	0.001442	0.09673601186253983	0	NA	3896	1
cg02977389	18	56497943	-3.39e-4	0.001195	0.7766540837845503	0	NA	3891	1
cg02977405	4	56685339	4.8799999999999994e-4	9.2e-4	0.5958105153364199	0	NA	3896	1
cg02977469	19	9634324	-0.00192	0.001216	0.11434812974220064	0	NA	3895	1
cg02977478	2	20601663	-0.003311	0.00172	0.05422935824329929	0	NA	3750	1
cg02977812	10	33537894	-4.38e-4	3.29e-4	0.18308801887327583	0	NA	3893	1
cg02977825	16	20795127	-6.8e-5	9.58e-4	0.9434127093315103	0	NA	3897	1
cg02977844	8	102612824	-0.001733	8.32e-4	0.037257359165030195	0	NA	3894	1
cg02977920	6	142709131	-9.52e-4	0.001109	0.3906545055336013	0	NA	3896	1
cg02977935	17	21729480	-6.32e-4	0.001585	0.6900861394847495	0	NA	3871	1
cg02977989	4	6782250	0.001571	0.001302	0.22758421445274796	0	NA	3886	1
cg02978008	2	47382666	2.02e-4	0.00145	0.8892049156041781	0	NA	3894	1
cg02978052	18	77440826	1.5e-4	7.54e-4	0.84231046783473	0	NA	3896	1
cg02978058	14	75377391	3.08e-4	7.81e-4	0.6933106965318248	0	NA	3896	1
cg02978097	16	86134547	0.002794	0.001639	0.08825076556613128	0	NA	3894	1
cg02978119	1	92960308	4.8e-5	6.93e-4	0.9447794255967024	0	NA	3896	1
cg02978227	3	98292027	-0.001357	0.001289	0.29245371904541023	0	NA	3897	1
cg02978336	6	149929916	0.001718	0.001315	0.191394855125508	0	NA	3891	1
cg02978401	1	207421726	-7.2e-5	0.0017729999999999998	0.9676074998497466	0	NA	3889	1
cg02978411	21	42840898	0.003546	0.00125	0.004556814640002589	0	NA	3895	1
cg02978414	5	18393738	0.0018100000000000002	9.06e-4	0.045739161395118855	0	NA	3893	1
cg02978496	14	102399772	-0.00374	0.001959	0.05624438016328648	0	NA	3896	1
cg02978503	7	48144090	6.99e-4	6.66e-4	0.2939252627567461	0	NA	3896	1
cg02978564	8	31108816	4.81e-4	0.00132	0.7155638605106487	0	NA	3896	1
cg02978824	3	57125741	0.001529	0.001419	0.28124829757832914	0	NA	3894	1
cg02978838	8	11413591	-5.81e-4	8.34e-4	0.48602643524039185	0	NA	3895	1
cg02978938	10	73036974	-0.0018300000000000002	0.001073	0.08810147278156266	0	NA	3897	1
cg02979021	7	22657500	7.77e-4	0.001164	0.5044363525788114	0	NA	3897	1
cg02979023	18	46377780	-5.44e-4	0.001402	0.6980033654987651	0	NA	3892	1
cg02979129	9	96206191	-6.12e-4	9.5e-4	0.5194389259536032	0	NA	3897	1
cg02979133	8	21967417	-1e-6	3.19e-4	0.9974987985767716	0	NA	3897	1
cg02979140	17	38083125	3.9e-4	5.64e-4	0.48925806384948933	0	NA	3894	1
cg02979167	3	73627223	0.001128	0.001248	0.3660769845832672	0	NA	3884	1
cg02979271	8	20367570	-1.93e-4	0.0012930000000000003	0.881344315154448	0	NA	3896	1
cg02979325	12	111769409	-4.1200000000000004e-4	0.001037	0.69114631848379815	0	NA	3897	1
cg02979335	4	55313518	7.4e-5	0.001042	0.943384007162442	0	NA	3895	1
cg02979491	13	97887915	-4.02e-4	8.9e-4	0.6514956424530949	0	NA	3893	1
cg02979599	5	38052287	7e-5	9.619999999999999e-4	0.941993065145255	0	NA	3896	1
cg02979871	9	112402944	-6.48e-4	5.16e-4	0.20918343139104034	0	NA	3873	1
cg02979978	3	4737576	-0.001211	0.001407	0.3894052116874872	0	NA	3891	1
cg02979987	17	58459590	5.33e-4	7.49e-4	0.4767029140093244	0	NA	3897	1
cg02980181	1	201159499	0.0018970000000000002	0.001152	0.09961943860803682	0	NA	3892	1
cg02980243	7	73265222	2.74e-4	7.54e-4	0.7163096678874125	0	NA	3896	1
cg02980356	8	138198575	-9.100000000000002e-5	0.001165	0.9377392894826488	0	NA	3895	1
cg02980360	11	48012728	5.69e-4	9.44e-4	0.5466721943993705	0	NA	3896	1
cg02980440	3	170184938	0.002835	0.00191	0.13773115518865345	0	NA	3895	1
cg02980457	20	60597266	6.17e-4	8.6e-4	0.47310149820364195	0	NA	3897	1
cg02980580	15	93486116	-9.18e-4	0.001053	0.3833202927297332	0	NA	3892	1
cg02980629	2	103274423	9.7e-5	9.68e-4	0.9201802971633257	0	NA	3889	1
cg02980664	11	69292674	-0.001141	0.001048	0.2762683551305738	0	NA	3894	1
cg02980679	7	31768855	4.13e-4	0.002831	0.8840122944654959	0	NA	3893	1
cg02980737	9	84145002	5.95e-4	0.001318	0.6516713224332865	0	NA	3894	1
cg02980765	12	53903067	4.78e-4	9.47e-4	0.6137331399071012	0	NA	3895	1
cg02980824	9	2048203	3.22e-4	9.45e-4	0.7332987653863213	0	NA	3895	1
cg02980922	9	131085780	9.469999999999999e-4	0.001251	0.44905321477901067	0	NA	3897	1
cg02980964	20	52354144	0.002854	0.001434	0.04656482335340258	0	NA	3895	1
cg02980978	12	41970613	0.003384	0.002605	0.19393009682953408	0	NA	3797	1
cg02981235	11	121323722	1.87e-4	2.41e-4	0.4377881865218717	0	NA	3896	1
cg02981348	4	135123607	-0.0034040000000000003	0.00176	0.053101951467085136	0	NA	3880	1
cg02981636	3	46311184	-0.001631	9.29e-4	0.07914797765745012	0	NA	3893	1
cg02981639	7	42155502	4.19e-4	0.001405	0.7655347692382617	0	NA	3896	1
cg02981698	2	240906605	6.510000000000001e-4	7.26e-4	0.3698821084543445	0	NA	3896	1
cg02981716	9	124407480	-5.39e-4	4.38e-4	0.21847489737094541	0	NA	3895	1
cg02981734	4	169803964	3.59e-4	9.630000000000001e-4	0.7093022495452881	0	NA	3896	1
cg02981795	9	128395157	5.58e-4	5.17e-4	0.28045237514946897	0	NA	3895	1
cg02981828	12	75784144	-0.00474	0.002186	0.030132522478885298	0	NA	3895	1
cg02981980	18	53958623	0.002167	0.001801	0.22889102982209342	0	NA	3896	1
cg02982024	2	196606033	-0.001598	0.001807	0.3765134123706502	0	NA	3801	1
cg02982174	2	129167961	3.04e-4	7.38e-4	0.6803950417045195	0	NA	3896	1
cg02982199	18	48275108	-4.08e-4	0.002599	0.8752578872834182	0	NA	3893	1
cg02982294	11	7695525	0.001217	7.84e-4	0.12059143411136823	0	NA	3888	1
cg02982433	9	100912504	5.51e-4	8.1e-4	0.4963481318563699	0	NA	3897	1
cg02982446	17	42923461	7.97e-4	7.73e-4	0.30251837413166965	0	NA	3896	1
cg02982470	9	115774965	2.7e-4	0.003437	0.9373850854728603	0	NA	3894	1
cg02982787	15	85481886	0.001083	0.001274	0.39528144800164605	0	NA	3897	1
cg02982878	2	204488084	0.002076	9.630000000000001e-4	0.031102157251338556	0	NA	3897	1
cg02983123	12	29391847	-0.001218	0.001645	0.45904183134069493	0	NA	3857	1
cg02983324	5	131699261	-0.002012	9.089999999999999e-4	0.026868610616383	0	NA	3896	1
cg02983409	11	46296193	-3.29e-4	0.001007	0.7438849600432311	0	NA	3896	1
cg02983426	4	143768630	8.6e-5	2.3900000000000004e-4	0.7189722956956013	0	NA	3897	1
cg02983533	15	80800148	1.24e-4	0.001616	0.9388362116487425	0	NA	3894	1
cg02983592	14	54317909	0.00115	0.0018339999999999997	0.5306299274662738	0	NA	3896	1
cg02983619	2	233758508	-9.800000000000001e-5	7.69e-4	0.8985935585673698	0	NA	3895	1
cg02983865	5	72690866	2.17e-4	0.001448	0.8808735885788903	0	NA	3891	1
cg02983896	14	54037172	0.001181	8.28e-4	0.15377354099504073	0	NA	3895	1
cg02983903	11	4415387	-7.42e-4	0.002761	0.7881272985706635	0	NA	3897	1
cg02983974	7	12865890	-5.15e-4	0.001443	0.7211701457391121	0	NA	3894	1
cg02984063	6	163148985	-2.04e-4	2.59e-4	0.4309045092708427	0	NA	3885	1
cg02984128	13	46632523	-9.14e-4	0.001039	0.37902617811284867	0	NA	3895	1
cg02984161	11	8899330	-0.00236	0.001858	0.20401945440264974	0	NA	3891	1
cg02984198	22	22328363	-3.46e-4	8.98e-4	0.7000146665646536	0	NA	3896	1
cg02984232	11	118489864	-3.0799999999999995e-4	7.58e-4	0.684498342638463	0	NA	3896	1
cg02984262	12	62048371	5.3e-4	0.001236	0.6680668945961319	0	NA	3893	1
cg02984279	13	33929502	-4.46e-4	8.78e-4	0.6114725132043815	0	NA	3897	1
cg02984345	14	81743648	5.1e-4	0.001326	0.7005223941038486	0	NA	3871	1
cg02984503	2	106008364	-7.12e-4	0.001014	0.4825733858582512	0	NA	3897	1
cg02984580	9	135471967	-0.0018130000000000002	9.380000000000001e-4	0.05325642606368285	0	NA	3897	1
cg02984711	16	89388839	1.2999999999999998e-5	5.75e-4	0.9819624074742758	0	NA	3893	1
cg02984737	1	200834124	1.77e-4	9.95e-4	0.8588097985517078	0	NA	3895	1
cg02985115	18	34252536	-9.8e-5	0.001577	0.9504487071680359	0	NA	3892	1
cg02985120	2	190091259	5.85e-4	0.00183	0.7492168881950815	0	NA	3892	1
cg02985145	16	10126317	2.64e-4	8.56e-4	0.757769449322287	0	NA	3885	1
cg02985453	2	27535442	4.23e-4	0.001366	0.7568170518896755	0	NA	3893	1
cg02985496	8	74791643	1.6e-4	2.66e-4	0.5475045085957779	0	NA	3895	1
cg02985515	7	51208083	-0.001389	6.2e-4	0.025069988329747727	0	NA	3894	1
cg02985963	2	198380445	1.8899999999999999e-4	2.76e-4	0.49348111134941836	0	NA	3887	1
cg02985983	1	41733909	-0.001235	8.26e-4	0.13487337232595126	0	NA	3895	1
cg02986118	15	59785759	-9.12e-4	0.001009	0.3660668770307527	0	NA	3893	1
cg02986171	5	86717054	-5.53e-4	0.001073	0.6062892895602465	0	NA	3897	1
cg02986233	1	43649423	-3.32e-4	0.0019120000000000003	0.8621482625192254	0	NA	3889	1
cg02986287	11	2798509	-0.002203	0.001066	0.03877147156520482	0	NA	3897	1
cg02986334	12	292211	-6e-4	0.001581	0.7043116734097954	0	NA	3887	1
cg02986379	5	39425430	5e-6	2.63e-4	0.9848320057092211	0	NA	3895	1
cg02986404	18	25621613	1.21e-4	0.002112	0.954312858487908	0	NA	3810	1
cg02986414	12	101188350	0.001436	0.003295	0.6629732555568505	0	NA	3896	1
cg02986508	15	92556575	-3.59e-4	7.58e-4	0.6357746369011368	0	NA	3892	1
cg02986585	6	41546546	-0.001548	0.001057	0.14305131295150483	0	NA	3893	1
cg02986590	16	9201121	-9.85e-4	9.58e-4	0.3038634168005035	0	NA	3894	1
cg02986632	8	136680012	0.0025	0.001121	0.0257373768425488	0	NA	3895	1
cg02986916	15	53080679	3.27e-4	9.419999999999999e-4	0.7284908333306013	0	NA	3896	1
cg02986917	7	120038963	0.00214	0.0017829999999999999	0.23005222438402714	0	NA	3895	1
cg02986933	12	13349638	1.67e-4	5.57e-4	0.7643141028696219	0	NA	3889	1
cg02986937	12	59314449	2.4299999999999997e-4	4.7e-4	0.6051413063516415	0	NA	3893	1
cg02987026	19	15904110	-0.002457	0.001892	0.19407238188175127	0	NA	3889	1
cg02987030	17	63069205	-9e-6	9.1e-4	0.9921089626569283	0	NA	3890	1
cg02987165	7	130774724	-8.699999999999999e-4	0.001084	0.42221578249952163	0	NA	3895	1
cg02987167	1	196030339	-0.001196	0.0019239999999999997	0.5341907002664499	0	NA	3876	1
cg02987179	6	148458577	-0.001035	8.25e-4	0.20964381505178456	0	NA	3896	1
cg02987216	6	111888870	-0.001284	0.001375	0.35039768904386676	0	NA	3896	1
cg02987264	21	43482721	-2.43e-4	3.2e-4	0.4476282640998836	0	NA	3887	1
cg02987277	1	30031574	-0.001209	9.33e-4	0.19503752811958838	0	NA	3894	1
cg02987300	13	73784837	-0.003303	0.001691	0.050786179515999556	0	NA	3833	1
cg02987427	22	32109927	6.24e-4	8.62e-4	0.4691284120643092	0	NA	3895	1
cg02987466	1	90252377	-8.77e-4	0.001409	0.5336609645775005	0	NA	3897	1
cg02987555	10	101757052	-0.001794	0.002027	0.3761286936703591	0	NA	3895	1
cg02987621	11	64451805	-0.001097	9.6e-4	0.2531597087131644	0	NA	3896	1
cg02987635	10	77794658	7.63e-4	9.129999999999999e-4	0.40332005892925815	0	NA	3894	1
cg02987724	9	34646640	9.4e-5	5.08e-4	0.8531981558855957	0	NA	3889	1
cg02987778	19	9811211	-0.001085	0.001487	0.46559985439367235	0	NA	3890	1
cg02987814	20	55675459	-0.0035540000000000003	0.0017840000000000002	0.046354331810304746	0	NA	3895	1
cg02987870	14	31927290	2.78e-4	0.001987	0.8887315653898726	0	NA	3861	1
cg02987912	13	114883498	-0.003701	0.001536	0.015974168058570465	0	NA	3895	1
cg02987997	18	56736128	0.002039	9.19e-4	0.02650605210852954	0	NA	3893	1
cg02988101	12	123103090	0.001954	0.001452	0.17838959876084962	0	NA	3889	1
cg02988137	10	103762307	0.001053	0.001279	0.4103377247939793	0	NA	3893	1
cg02988155	2	26737934	-0.00243	9.380000000000001e-4	0.009580367685058846	0	NA	3895	1
cg02988288	1	145440445	0.001445	8.85e-4	0.10251772355163188	0	NA	3895	1
cg02988371	14	94244847	-5.56e-4	0.001083	0.6076794239750859	0	NA	3896	1
cg02988384	20	47412338	0.002378	0.001297	0.066733919201839	0	NA	3897	1
cg02988391	12	21506508	0.004216	0.003865	0.2753542919228298	0	NA	3816	1
cg02988394	3	150290077	-0.001568	0.00167	0.34777071299398676	0	NA	3858	1
cg02988397	15	45007647	-0.0016909999999999998	0.001241	0.17300520400720884	0	NA	3893	1
cg02988445	15	57596899	0.0018760000000000003	9.089999999999999e-4	0.03903607786231214	0	NA	3897	1
cg02988531	11	119020496	6.65e-4	4.97e-4	0.1808872543731186	0	NA	3897	1
cg02988673	12	90674723	-0.0015119999999999999	8.33e-4	0.06950454068208779	0	NA	3889	1
cg02988788	1	153545915	-0.001088	0.001254	0.385600420080043	0	NA	3895	1
cg02988811	1	205253947	3.88e-4	2.7e-4	0.1507074699930746	0	NA	3888	1
cg02988816	8	19333274	7.1e-5	0.003567	0.9841194103453005	0	NA	3881	1
cg02989020	1	183831624	-7.84e-4	0.001283	0.5411546894444953	0	NA	3895	1
cg02989033	16	24840244	-9.8e-4	8.12e-4	0.22747198584012285	0	NA	3897	1
cg02989101	11	44126240	-0.001325	0.001079	0.21945114289896975	0	NA	3897	1
cg02989264	17	41043720	-6.41e-4	9.760000000000001e-4	0.5113337718494384	0	NA	3895	1
cg02989376	2	148867822	-0.001194	0.00159	0.45268672196475035	0	NA	3881	1
cg02989391	3	169598840	-4.8300000000000003e-4	0.001185	0.6835710822031503	0	NA	3895	1
cg02989435	7	76075062	-1.75e-4	4.26e-4	0.6812205703123398	0	NA	3891	1
cg02989442	20	49471865	-5.17e-4	7.69e-4	0.5013916537728252	0	NA	3894	1
cg02989555	1	111780940	0.001003	8.509999999999999e-4	0.23855215494232263	0	NA	3894	1
cg02989660	2	202445041	-5.6e-4	8.03e-4	0.48556200701695074	0	NA	3897	1
cg02989671	12	22488467	1.4e-4	2.09e-4	0.5029492980752248	0	NA	3896	1
cg02989724	20	24565257	-4.43e-4	9.35e-4	0.6356448228424243	0	NA	3890	1
cg02989808	1	186325474	-6.92e-4	0.001171	0.5545553248826822	0	NA	3896	1
cg02989814	16	1349861	-7.18e-4	0.002184	0.74234119725897	0	NA	3895	1
cg02989815	4	164195171	1.87e-4	0.001335	0.8886008069171699	0	NA	3896	1
cg02989820	2	26740094	-0.00317	0.001007	0.0016441179951774433	0	NA	3892	1
cg02989842	1	31440092	-7.65e-4	0.001422	0.5905945266814198	0	NA	3891	1
cg02989859	8	50143496	4.35e-4	0.00106	0.6815291526151954	0	NA	3892	1
cg02989923	10	31107945	-0.001975	0.0016	0.2170632003289419	0	NA	3890	1
cg02989971	11	77706032	-9.350000000000001e-4	3.73e-4	0.012186326156773881	0	NA	3880	1
cg02990013	4	99065442	-6.859999999999999e-4	8.18e-4	0.4016765175717557	0	NA	3890	1
cg02990092	2	79252125	-4.99e-4	0.001091	0.6473989779174971	0	NA	3895	1
cg02990310	18	57213180	-5.85e-4	0.001349	0.6645393092386859	0	NA	3897	1
cg02990352	11	126174640	-0.001231	0.001403	0.38026639453634525	0	NA	3897	1
cg02990436	6	64158301	0.001828	0.001425	0.1995596949565327	0	NA	3891	1
cg02990451	13	45619289	0.001026	8.9e-4	0.24898879411338026	0	NA	3897	1
cg02990793	2	241145058	-0.002098	0.002818	0.4565742558188865	0	NA	3895	1
cg02990878	20	39989255	4.4999999999999993e-4	8.04e-4	0.5756830641401275	0	NA	3897	1
cg02990965	6	150577181	-0.001001	0.001111	0.3675935839829728	0	NA	3897	1
cg02991051	15	55509989	4.7e-5	3.68e-4	0.8983726265373063	0	NA	3893	1
cg02991078	4	8226276	6.390000000000001e-4	0.001115	0.5665809341645172	0	NA	3893	1
cg02991170	16	20818083	1.18e-4	1.95e-4	0.5450938148040227	0	NA	3808	1
cg02991207	9	81760603	-0.002704	0.001372	0.0487415526889795	0	NA	3890	1
cg02991271	20	13820326	-4.21e-4	0.00199	0.8324520434102768	0	NA	3897	1
cg02991306	6	21220160	0.0013529999999999998	0.001581	0.39211534372011725	0	NA	3883	1
cg02991309	12	6389034	6.5e-5	8.83e-4	0.9413185781261006	0	NA	3895	1
cg02991759	9	1050550	6.88e-4	5.51e-4	0.2117972002413253	0	NA	3895	1
cg02991901	3	31269031	-2.2e-5	4.85e-4	0.9638197061535547	0	NA	3891	1
cg02991925	19	33588762	-0.001098	8.32e-4	0.18693134615561935	0	NA	3894	1
cg02991995	1	169574494	-6.24e-4	2.86e-4	0.029122954152385052	0	NA	3896	1
cg02992156	4	141772437	-1.13e-4	4.58e-4	0.8051211418603945	0	NA	3893	1
cg02992176	6	41516946	7.12e-4	7.52e-4	0.34373636425388404	0	NA	3896	1
cg02992228	17	41844416	0.003642	0.00137	0.007851400725370942	0	NA	3890	1
cg02992314	6	137177066	2.1200000000000003e-4	0.001219	0.861933801629757	0	NA	3894	1
cg02992360	11	17026453	-0.001209	8.45e-4	0.15249636424604932	0	NA	3897	1
cg02992361	2	238701084	0.001157	9.92e-4	0.2434807875635492	0	NA	3895	1
cg02992366	1	87868496	-0.001009	0.001465	0.4909886609464802	0	NA	3896	1
cg02992430	4	181753753	4.13e-4	0.002258	0.8548723824250177	0	NA	3891	1
cg02992435	3	128875759	0.00159	0.001427	0.265182394863811	0	NA	3894	1
cg02992461	6	2972001	-8.4e-5	1.99e-4	0.672944325708069	0	NA	3897	1
cg02992549	2	55098972	0.001896	0.001415	0.1802683219963659	0	NA	3895	1
cg02992586	17	18203050	1.76e-4	7.88e-4	0.8232629180587299	0	NA	3896	1
cg02992714	19	7224320	8.86e-4	0.00105	0.39877585271244437	0	NA	3896	1
cg02992847	7	106826980	7.29e-4	0.001272	0.5665680451324243	0	NA	3895	1
cg02992882	14	36156763	1.07e-4	0.001105	0.9228593510495934	0	NA	3720	1
cg02992887	1	184368838	-2.2499999999999997e-4	0.001183	0.8491567827562849	0	NA	3895	1
cg02992951	1	76451171	3.53e-4	9.02e-4	0.6955366606970359	0	NA	3896	1
cg02993145	19	44809363	9.77e-4	6.97e-4	0.1609983787014871	0	NA	3885	1
cg02993156	10	11046269	-0.002043	0.001213	0.09213260746377794	0	NA	3890	1
cg02993198	14	93800794	-0.001339	0.001196	0.26289908471692874	0	NA	3894	1
cg02993213	17	5014006	-0.001069	0.001092	0.3276107487454976	0	NA	3896	1
cg02993324	3	17506627	0.002103	0.00107	0.049365581703199914	0	NA	3885	1
cg02993349	13	76162121	-0.001197	0.001961	0.5415949769259953	0	NA	3850	1
cg02993644	8	33246900	0.0015840000000000001	7.78e-4	0.04175138783055216	0	NA	3897	1
cg02993987	3	66125463	6.73e-4	0.001083	0.5343220164346547	0	NA	3895	1
cg02994053	18	46398337	-8.930000000000001e-4	9.04e-4	0.32323500212470435	0	NA	3896	1
cg02994093	15	53327213	-3.24e-4	0.001368	0.8127792854081952	0	NA	3888	1
cg02994124	1	10292195	2.5e-4	0.001492	0.8669291884596132	0	NA	3868	1
cg02994170	5	159320675	-1.16e-4	0.001422	0.9349844863985979	0	NA	3894	1
cg02994180	8	87591454	-8.63e-4	0.001025	0.3998152586634783	0	NA	3897	1
cg02994183	20	36097511	-5.34e-4	7.62e-4	0.48343570151277826	0	NA	3895	1
cg02994332	10	29194973	-8.49e-4	0.001889	0.6531112882616514	0	NA	3895	1
cg02994370	2	12414569	-0.001687	0.001682	0.31587405674687846	0	NA	3884	1
cg02994477	1	169978914	5.51e-4	0.001807	0.7604230533988078	0	NA	3789	1
cg02994616	3	188579819	-0.0018640000000000002	0.002154	0.3868375194748758	0	NA	3836	1
cg02994628	17	17783312	-0.001246	7.67e-4	0.10426677714559829	0	NA	3892	1
cg02994653	22	37137481	6.12e-4	8.73e-4	0.48328371426833555	0	NA	3896	1
cg02994654	3	131758853	0.002143	0.002355	0.3628337068362236	0	NA	3896	1
cg02994773	1	6303492	-9.01e-4	0.002259	0.690004434083423	0	NA	3897	1
cg02994803	17	1710948	-0.002827	0.001357	0.03722644444343727	0	NA	3896	1
cg02994804	12	76765817	9.33e-4	0.001017	0.3589309094759771	0	NA	3894	1
cg02994918	7	42323231	-9.4e-5	0.002679	0.9720097939638649	0	NA	3897	1
cg02995065	17	43253814	0.0017219999999999998	6.34e-4	0.006605829154052948	0	NA	3892	1
cg02995100	1	199728064	2.76e-4	9.33e-4	0.7673675975440482	0	NA	3894	1
cg02995319	12	123215885	1.6e-5	0.002067	0.9938238870409131	0	NA	3841	1
cg02995497	6	161657006	-2.5e-4	0.001341	0.8521091060752084	0	NA	3893	1
cg02995584	1	152933329	0.001715	0.002245	0.4449150242933258	0	NA	3895	1
cg02995766	2	12737909	3.02e-4	6.94e-4	0.6634473822082472	0	NA	3894	1
cg02995899	3	51716629	8.8e-4	0.001078	0.4143134043333365	0	NA	3897	1
cg02995952	17	39712159	0.001999	0.001093	0.06741290412302736	0	NA	3895	1
cg02996045	5	146435810	-0.001206	0.001647	0.4640218270273769	0	NA	3895	1
cg02996066	19	31173907	-5.3e-4	5.5e-4	0.3352282690073866	0	NA	3892	1
cg02996104	11	117702206	-4.86e-4	7.33e-4	0.5073122055985635	0	NA	3896	1
cg02996256	13	52569011	-0.001959	0.002248	0.3835132540037094	0	NA	3845	1
cg02996412	18	52258168	-0.0031779999999999994	0.002067	0.12417239482607612	0	NA	3896	1
cg02996454	1	62192392	-0.001406	0.001091	0.19749338122577884	0	NA	3896	1
cg02996562	4	119687729	0.002304	0.001475	0.11828000337666075	0	NA	3894	1
cg02996602	22	50647025	2.5e-4	0.001144	0.8270150424119901	0	NA	3889	1
cg02996608	1	23256885	6.18e-4	0.0017099999999999997	0.7177978253901418	0	NA	3895	1
cg02996630	5	176920990	-4.9e-5	8.85e-4	0.955845901141264	0	NA	3894	1
cg02996672	6	17876671	0.001404	7.58e-4	0.06399097338318806	0	NA	3896	1
cg02996722	15	22969282	2.15e-4	0.001296	0.868239533815967	0	NA	3896	1
cg02996770	7	41355671	4.86e-4	0.001176	0.6794122456561066	0	NA	3895	1
cg02996782	16	55357375	-4e-6	0.001977	0.998385667139238	0	NA	3897	1
cg02996793	8	73576514	-9.87e-4	0.002645	0.7090316720743077	0	NA	3897	1
cg02996897	12	32832074	1e-6	4.74e-4	0.9983167004874992	0	NA	3855	1
cg02996903	2	43281713	3.28e-4	9.65e-4	0.7339345680926143	0	NA	3896	1
cg02996933	2	166033730	4.539999999999999e-4	0.00131	0.7289182300558047	0	NA	3897	1
cg02996939	11	119996817	-9.500000000000002e-5	8.41e-4	0.9100616642262204	0	NA	3897	1
cg02997025	16	67213545	5.27e-4	8.11e-4	0.5158117006892093	0	NA	3894	1
cg02997042	12	103573577	6.84e-4	0.001215	0.5734601043352613	0	NA	3897	1
cg02997177	15	81131555	-2.81e-4	0.0011840000000000002	0.8123999515734754	0	NA	3894	1
cg02997184	16	57730587	4.9e-4	8.28e-4	0.5539929351008344	0	NA	3895	1
cg02997236	9	88872199	7.77e-4	9.319999999999999e-4	0.4044551382775099	0	NA	3882	1
cg02997296	5	130982693	-2.55e-4	0.001355	0.8507262360839475	0	NA	3896	1
cg02997342	1	12630273	0.001542	7.91e-4	0.051243963536116176	0	NA	3897	1
cg02997517	11	8640964	-5.16e-4	8.08e-4	0.5230741616511511	0	NA	3897	1
cg02997569	20	25612252	3.4e-4	9.92e-4	0.7317926115054978	0	NA	3897	1
cg02997573	14	102375136	-0.002239	0.001255	0.07441330761844948	0	NA	3896	1
cg02997781	17	33475694	-2.79e-4	8.9e-4	0.7539136233654655	0	NA	3893	1
cg02997881	3	159411756	6.05e-4	0.001378	0.6606310387049789	0	NA	3884	1
cg02998038	5	43302481	2.66e-4	0.001335	0.842066456702997	0	NA	3896	1
cg02998095	11	12032149	3.88e-4	0.001514	0.7977386784047701	0	NA	3896	1
cg02998132	4	87766751	-3.4e-5	0.001015	0.973277829963722	0	NA	3896	1
cg02998321	12	85198010	-3.52e-4	0.001846	0.8487743055299866	0	NA	3885	1
cg02998401	11	70053681	2.81e-4	7.97e-4	0.7244092228390043	0	NA	3893	1
cg02998633	4	41797381	-3.22e-4	0.001901	0.8654941874516885	0	NA	3876	1
cg02998673	3	138188020	0.001221	7.71e-4	0.11327166132188392	0	NA	3895	1
cg02998698	18	23671366	7.72e-4	0.001166	0.5079118624305745	0	NA	3896	1
cg02998837	3	168619603	0.001459	9.04e-4	0.10654086363830269	0	NA	3896	1
cg02998857	10	61894126	-9.520000000000002e-4	0.001183	0.4209733520798655	0	NA	3896	1
cg02998938	2	88681009	-1.54e-4	0.001894	0.9351959001370622	0	NA	3896	1
cg02999029	20	50555339	-2.9e-5	0.001683	0.9862522238322511	0	NA	3888	1
cg02999107	22	42475811	8.8e-5	1.98e-4	0.6567212865637704	0	NA	3853	1
cg02999140	1	25132559	2.56e-4	0.001683	0.8791007066833585	0	NA	3879	1
cg02999262	7	26265678	-0.001365	7.45e-4	0.06691942992447784	0	NA	3897	1
cg02999294	21	47669759	-3.13e-4	6.93e-4	0.6515143336465932	0	NA	3897	1
cg02999309	10	134502626	-9e-6	9.209999999999999e-4	0.9922032065561368	0	NA	3872	1
cg02999336	20	40009706	7.36e-4	0.00177	0.6775423015784584	0	NA	3896	1
cg02999360	13	52598190	-4.99e-4	8.19e-4	0.542339120355954	0	NA	3897	1
cg02999418	5	141041669	0.001358	8.23e-4	0.09893051081832895	0	NA	3893	1
cg02999486	4	187072464	0.001662	0.00143	0.24513889961224297	0	NA	3892	1
cg02999495	12	7341618	-2.69e-4	4.6e-4	0.5586938996822661	0	NA	3896	1
cg02999604	5	133904232	-9.7e-4	0.001085	0.3713169599119726	0	NA	3896	1
cg02999748	6	43192519	4.25e-4	3.7e-4	0.2507008883200831	0	NA	3897	1
cg02999757	17	2381272	0.003703	9.83e-4	1.6519475648297608e-4	0	NA	3897	1
cg02999798	1	160334204	9.84e-4	9.129999999999999e-4	0.28113837128523	0	NA	3881	1
cg02999806	1	146716878	-0.001396	0.002096	0.5053915836569676	0	NA	3861	1
cg02999826	8	124968026	0.001066	8.76e-4	0.22364417693238453	0	NA	3895	1
cg02999834	9	101095186	-0.001954	0.00184	0.288255423688796	0	NA	3896	1
cg03000014	5	38148411	0.002745	0.001461	0.06026496361455095	0	NA	3894	1
cg03000258	1	170825753	0.003077	0.001567	0.049573623770515954	0	NA	3884	1
cg03000271	6	33168677	2e-5	2.53e-4	0.9369917528617309	0	NA	3875	1
cg03000455	12	113765123	-5.05e-4	8.24e-4	0.539966217382757	0	NA	3896	1
cg03000465	22	39347411	-0.002697	8.24e-4	0.001063905486873854	0	NA	3895	1
cg03000665	3	178192898	3.47e-4	0.001013	0.7319393624147703	0	NA	3894	1
cg03000832	2	213385559	-4.15e-4	0.003327	0.9007317641452439	0	NA	3852	1
cg03001011	20	565410	-0.001156	8.37e-4	0.16724112684025197	0	NA	3894	1
cg03001119	8	62692844	3.52e-4	0.001143	0.7581116243792122	0	NA	3795	1
cg03001159	17	80734477	9.109999999999999e-4	0.001689	0.5896299146095736	0	NA	3895	1
cg03001238	12	5069276	0.00125	0.002161	0.5629698559640599	0	NA	3890	1
cg03001246	4	16226826	0.001953	0.00103	0.057944640588844236	0	NA	3887	1
cg03001260	3	44036617	8.43e-4	2.65e-4	0.001467007321067186	0	NA	3833	1
cg03001465	5	113253754	-0.00426	0.002827	0.13183686276729628	0	NA	3896	1
cg03001566	8	129831280	-0.001014	9.169999999999998e-4	0.2688218763953502	0	NA	3894	1
cg03001579	8	145215875	0.001445	8.5e-4	0.08913092551708604	0	NA	3897	1
cg03001753	4	4510008	0.0018760000000000003	0.001572	0.23271893062519142	0	NA	3890	1
cg03002059	8	11402647	1.98e-4	8.87e-4	0.8233609001125104	0	NA	3897	1
cg03002080	1	119461357	0.001875	0.002439	0.4420371717704256	0	NA	3887	1
cg03002086	10	105276058	6.9e-5	6.39e-4	0.9140105888423975	0	NA	3897	1
cg03002107	21	40686544	3.19e-4	5.53e-4	0.5640384073192126	0	NA	3889	1
cg03002114	12	44768925	-5.44e-4	0.001133	0.6311269812470193	0	NA	3893	1
cg03002202	10	99665398	4.22e-4	4.11e-4	0.30453160938438495	0	NA	3894	1
cg03002237	11	133874335	0.001395	0.00192	0.4674940074413255	0	NA	3882	1
cg03002271	2	171312565	-0.001284	0.001366	0.34723258116475636	0	NA	3897	1
cg03002349	2	34773212	0.001033	0.001425	0.46850584637412174	0	NA	3893	1
cg03002380	12	70033047	2.8e-4	8.679999999999998e-4	0.7470128536715465	0	NA	3895	1
cg03002397	1	12061511	5.01e-4	8.61e-4	0.5606464801732476	0	NA	3896	1
cg03002689	22	20247735	-0.001033	7.99e-4	0.19605738002895218	0	NA	3892	1
cg03002856	16	27119605	-4.39e-4	0.001372	0.7489904315617668	0	NA	3890	1
cg03003052	2	232315405	-0.001299	0.001438	0.36634655072909394	0	NA	3894	1
cg03003252	2	172878634	4.07e-4	0.001016	0.6887216034417303	0	NA	3897	1
cg03003273	4	56187789	0.0017890000000000002	0.001564	0.25268091699275985	0	NA	3895	1
cg03003291	12	66024526	-5.3e-4	0.001077	0.6226432045165815	0	NA	3895	1
cg03003297	17	13225317	9.97e-4	0.001086	0.35859379848546025	0	NA	3893	1
cg03003334	17	46621591	-1.33e-4	2.9600000000000004e-4	0.6531977132115439	0	NA	3880	1
cg03003544	2	46303357	7.2e-4	9.1e-4	0.42882216225702885	0	NA	3892	1
cg03003555	16	81017312	-1.75e-4	0.001282	0.8914217083264511	0	NA	3896	1
cg03003668	1	154840889	-0.006202	0.003689	0.09272127334675939	0	NA	3896	1
cg03003978	6	135559032	-0.001401	0.001195	0.24104254421401444	0	NA	3897	1
cg03003988	5	133970839	-6.36e-4	7.9e-4	0.42078315774358127	0	NA	3897	1
cg03004027	14	65433410	-3.34e-4	0.001343	0.8035952104983437	0	NA	3875	1
cg03004072	17	32437350	-8.1e-5	0.001656	0.9609885941126235	0	NA	3897	1
cg03004186	21	40341619	-3.1800000000000003e-4	0.001482	0.8300987659543517	0	NA	3897	1
cg03004286	7	68014	3.5e-4	0.002899	0.9039038770847404	0	NA	3895	1
cg03004374	3	114879405	0.001472	0.0018179999999999997	0.41812355912590904	0	NA	3877	1
cg03004597	1	110455173	0.001015	8.52e-4	0.23353012249341326	0	NA	3890	1
cg03004619	2	232173822	-5.93e-4	0.001212	0.6246477771375454	0	NA	3892	1
cg03004656	10	25682836	-0.0036160000000000003	0.002563	0.15828983166990054	0	NA	3896	1
cg03004750	2	130184551	1.1799999999999998e-4	0.001655	0.9431597165535299	0	NA	3896	1
cg03004830	2	238678190	-1.69e-4	7.43e-4	0.8200689785623791	0	NA	3894	1
cg03004893	14	102105624	-7.47e-4	0.001122	0.5055546702566792	0	NA	3897	1
cg03004916	18	77384741	0.002048	0.001369	0.13465822368571176	0	NA	3895	1
cg03004953	9	130428222	-0.001023	8.2e-4	0.21219187716560467	0	NA	3895	1
cg03005003	7	2961776	-0.001421	0.002157	0.5100336160982564	0	NA	3895	1
cg03005108	22	36894489	0.00101	8.94e-4	0.2585799320103228	0	NA	3893	1
cg03005143	5	65892297	6e-5	2.9e-4	0.8360906495809256	0	NA	3894	1
cg03005301	1	81106234	5.26e-4	0.001977	0.7901932418828428	0	NA	3825	1
cg03005327	10	5873267	-0.001023	0.001058	0.33358467031514727	0	NA	3897	1
cg03005384	14	91818034	-0.002687	0.001018	0.00830310701270861	0	NA	3896	1
cg03005553	11	75278662	-6e-5	6.67e-4	0.9283229567159199	0	NA	3897	1
cg03005608	21	41884324	-7.849999999999999e-4	0.00106	0.45895660670345523	0	NA	3891	1
cg03005755	8	141068799	-6.8e-4	0.001761	0.699389849865919	0	NA	3896	1
cg03005829	7	135590780	5.88e-4	9.760000000000001e-4	0.5468686359909766	0	NA	3897	1
cg03005831	20	25291195	5.47e-4	5.45e-4	0.315537834523214	0	NA	3894	1
cg03005890	21	37907207	4.54e-4	7.14e-4	0.5248713644100748	0	NA	3894	1
cg03006098	17	41834126	1.41e-4	8.71e-4	0.87139807435112	0	NA	3895	1
cg03006332	6	33744968	2.91e-4	7.63e-4	0.7029144344001967	0	NA	3895	1
cg03006376	7	28102470	2.58e-4	6.56e-4	0.6941033219029673	0	NA	3896	1
cg03006422	1	186782936	9.71e-4	0.001035	0.348160006796601	0	NA	3894	1
cg03006426	5	136826890	-0.001228	0.001286	0.33962882035666897	0	NA	3891	1
cg03006515	17	35078610	-1.41e-4	2.15e-4	0.5119438373583938	0	NA	3884	1
cg03006517	1	17411586	5.08e-4	6.15e-4	0.4087948680542472	0	NA	3895	1
cg03006549	9	22009648	1.34e-4	8.4e-4	0.8732562012186318	0	NA	3897	1
cg03006582	6	51793647	7.1e-5	0.001244	0.9544862835070554	0	NA	3896	1
cg03006637	1	4071271	-0.001404	0.00293	0.6318099498504365	0	NA	3897	1
cg03006768	2	174848244	-0.001538	8.39e-4	0.06678254425044923	0	NA	3896	1
cg03006878	14	22945582	-2.2e-5	0.001057	0.983394330141979	0	NA	3895	1
cg03006960	21	46771083	3.84e-4	8.89e-4	0.6657806559423023	0	NA	3891	1
cg03006983	3	63953894	8.2e-5	2.56e-4	0.748731448322679	0	NA	3895	1
cg03007020	17	31975618	-0.0011	9.79e-4	0.2611846636352262	0	NA	3893	1
cg03007086	5	24264796	0.001085	0.001309	0.40717400830174744	0	NA	3894	1
cg03007239	1	11405255	-8.78e-4	6.91e-4	0.20386305448753217	0	NA	3896	1
cg03007338	7	26409372	4.1e-5	4.22e-4	0.9226021934449938	0	NA	3896	1
cg03007601	20	45023146	8.75e-4	6.9e-4	0.20475654921552	0	NA	3896	1
cg03007659	11	68034899	9.9e-4	9.82e-4	0.31338407020472886	0	NA	3895	1
cg03007907	9	139793832	-0.001886	0.001693	0.26527969345001656	0	NA	3873	1
cg03008049	21	39631361	-0.002387	0.001704	0.16126742889087123	0	NA	3888	1
cg03008244	9	140459598	0.001402	6.68e-4	0.03583432361798249	0	NA	3897	1
cg03008286	20	60394429	2.2e-4	8.17e-4	0.7877158792526642	0	NA	3895	1
cg03008316	9	112719640	0.003636	0.002203	0.09884549080609174	0	NA	3895	1
cg03008511	21	34907910	0.002276	0.001055	0.030978717561589698	0	NA	3893	1
cg03008577	2	201752498	5.02e-4	0.001483	0.7349841408066093	0	NA	3891	1
cg03008806	1	115124515	-5.2e-5	3.01e-4	0.8628420643319016	0	NA	3887	1
cg03008855	22	24579454	0.001437	9.78e-4	0.14174461750088885	0	NA	3893	1
cg03008888	5	94617230	0.001431	0.001186	0.2275951933999221	0	NA	3890	1
cg03008911	6	33970919	-5.18e-4	0.002292	0.8211987056129111	0	NA	3897	1
cg03009123	11	118712805	7.89e-4	0.001292	0.5414107110417254	0	NA	3895	1
cg03009403	2	100355745	9.22e-4	0.00155	0.5519512895769759	0	NA	3885	1
cg03009447	18	55225308	-3.3e-4	0.001407	0.814564558747044	0	NA	3895	1
cg03009585	17	42981953	-6.53e-4	9.84e-4	0.5069349066318196	0	NA	3885	1
cg03009618	9	126421181	4.27e-4	0.00143	0.7652441981779128	0	NA	3896	1
cg03009674	5	177946401	0.001214	8.97e-4	0.1759278062680536	0	NA	3894	1
cg03009825	7	92675709	3.78e-4	0.0017950000000000002	0.8332111507155909	0	NA	3867	1
cg03009916	19	19337625	0.00113	0.002441	0.6434181050756271	0	NA	3896	1
cg03010111	9	109651821	7.2e-4	0.001006	0.47417305007303	0	NA	3894	1
cg03010138	16	8582439	-0.001643	0.001975	0.4054661064158698	0	NA	3885	1
cg03010184	12	1619606	-0.002743	0.002151	0.2022310914236547	0	NA	3859	1
cg03010266	2	9473859	5.87e-4	7.01e-4	0.4023817134927645	0	NA	3892	1
cg03010408	11	2548908	-3.24e-4	9.51e-4	0.73333395129459	0	NA	3894	1
cg03010489	2	70571946	0.001467	0.001478	0.32092563997898277	0	NA	3895	1
cg03010653	2	147891408	-8.929999999999999e-4	0.003296	0.7864414360214429	0	NA	3892	1
cg03010694	11	114423273	-0.0018009999999999999	0.001655	0.27649909091110375	0	NA	3897	1
cg03010825	5	1896134	9.300000000000001e-5	0.001605	0.9537932945998313	0	NA	3896	1
cg03010866	3	48248633	-2e-6	0.00141	0.9988682492294334	0	NA	3895	1
cg03010944	1	42080775	2.97e-4	0.001234	0.8098025883120994	0	NA	3897	1
cg03010958	6	112539388	-1.2e-4	0.001216	0.9213890058390198	0	NA	3893	1
cg03011035	6	53470641	-7.08e-4	0.001013	0.48460570490958876	0	NA	3897	1
cg03011059	12	120935568	-0.001082	0.0019470000000000002	0.5783976607191081	0	NA	3886	1
cg03011134	2	121791173	5.31e-4	0.001114	0.6336037648026465	0	NA	3897	1
cg03011271	6	108927579	0.001884	0.001444	0.19199190757680165	0	NA	3887	1
cg03011335	17	68291547	-3.29e-4	4.74e-4	0.4876239966580858	0	NA	3893	1
cg03011348	7	23710142	-4.48e-4	0.001374	0.7443825060921557	0	NA	3893	1
cg03011439	12	77583423	-0.002388	0.00167	0.15273420598302154	0	NA	3887	1
cg03011514	9	29079094	1.69e-4	0.001363	0.9013222459310566	0	NA	3895	1
cg03011556	5	68805174	0.001015	0.001049	0.3332500831554404	0	NA	3897	1
cg03011617	17	15167908	0.0012979999999999999	0.001321	0.32580978614340333	0	NA	3893	1
cg03011737	3	127201568	0.0015420000000000002	0.00116	0.18374560271911664	0	NA	3893	1
cg03011782	10	125402588	-1.22e-4	0.001675	0.9419367656930003	0	NA	3894	1
cg03011881	12	108910816	5.52e-4	7.34e-4	0.45202484141172283	0	NA	3895	1
cg03012129	10	97259712	-0.001521	8.78e-4	0.08321193340049052	0	NA	3896	1
cg03012143	8	144632434	4.8600000000000005e-4	7.61e-4	0.5230614628146499	0	NA	3897	1
cg03012169	9	110495498	0.004794	0.001563	0.002160897729331111	0	NA	3897	1
cg03012173	5	17340814	0.001238	0.001112	0.2655755910768532	0	NA	3897	1
cg03012203	7	96119343	9.240000000000001e-4	0.001056	0.38157390570502125	0	NA	3896	1
cg03012310	10	50189455	6.88e-4	0.001046	0.5107027815724521	0	NA	3893	1
cg03012319	12	26984174	0.001481	0.001565	0.3439823979417609	0	NA	3895	1
cg03012338	2	106013556	0.001993	0.001302	0.12583812250355744	0	NA	3895	1
cg03012468	17	63563880	9.11e-4	0.001056	0.3883082652919324	0	NA	3897	1
cg03012524	3	2198019	-0.001057	0.003148	0.7370452632805511	0	NA	3889	1
cg03012540	3	57574112	-1.94e-4	0.001052	0.853691318439759	0	NA	3894	1
cg03012569	5	9362597	-0.00111	0.001747	0.5251839157360831	0	NA	3895	1
cg03012879	5	74632362	-5.4e-5	2.3299999999999997e-4	0.8167246932629495	0	NA	3896	1
cg03012946	10	124039693	-0.00234	0.001941	0.2279855921892946	0	NA	3897	1
cg03012986	1	145040167	0.001191	0.00104	0.25212950413680774	0	NA	3818	1
cg03013237	16	1802436	-6.34e-4	0.001028	0.537411828930269	0	NA	3894	1
cg03013259	16	48644298	3.5e-5	4.2e-4	0.9335864962947554	0	NA	3852	1
cg03013333	13	77592874	-0.001304	0.0012310000000000003	0.28946254623139944	0	NA	3895	1
cg03013486	8	17449854	0.0015360000000000003	0.001109	0.16604281730963402	0	NA	3895	1
cg03013631	15	63318663	5.969999999999999e-4	0.001054	0.571112609426128	0	NA	3887	1
cg03013659	10	76503477	-5.8e-5	9.68e-4	0.9522214571408901	0	NA	3880	1
cg03013719	3	184279018	5.94e-4	7.6e-4	0.43446206332288345	0	NA	3897	1
cg03013879	2	172150273	5.56e-4	9.4e-4	0.5541925810505468	0	NA	3896	1
cg03013918	8	56993292	-8e-6	0.001047	0.9939035201753467	0	NA	3887	1
cg03013968	12	122931130	0.001761	0.001547	0.2549817698588711	0	NA	3893	1
cg03014004	9	115073264	-0.001205	0.001008	0.2319165289951381	0	NA	3896	1
cg03014019	7	70113224	0.0017030000000000003	0.001517	0.26160298998338744	0	NA	3894	1
cg03014093	1	170036700	-4.32e-4	0.001893	0.8194836159781771	0	NA	3895	1
cg03014200	2	110864442	0.001075	0.001099	0.32799422452758853	0	NA	3896	1
cg03014262	16	19704532	-1.52e-4	0.001241	0.9025174039519601	0	NA	3862	1
cg03014264	5	175145555	-4.25e-4	0.001024	0.6781133075777279	0	NA	3897	1
cg03014301	15	63513842	-7.35e-4	7.1e-4	0.30057025782510055	0	NA	3897	1
cg03014311	7	22633788	0.001686	0.001004	0.09309692815420043	0	NA	3894	1
cg03014603	19	29913056	-7.06e-4	0.002994	0.8135840321799693	0	NA	3897	1
cg03014674	8	133991398	-1.05e-4	2.74e-4	0.7015628193342816	0	NA	3894	1
cg03014950	14	22931087	-9.83e-4	0.001469	0.5033916998202401	0	NA	3895	1
cg03015129	12	87664909	-0.001457	0.001109	0.18891479245084847	0	NA	3896	1
cg03015200	19	10560327	-4.61e-4	7.06e-4	0.513772715342458	0	NA	3897	1
cg03015225	21	38581371	4.25e-4	0.001185	0.7198570950989992	0	NA	3880	1
cg03015278	2	69691781	2.69e-4	7.63e-4	0.7244215529081885	0	NA	3897	1
cg03015304	11	70516824	2.26e-4	0.002061	0.9126825877875366	0	NA	3896	1
cg03015463	17	46179468	0.001052	8.81e-4	0.23243978555236883	0	NA	3896	1
cg03015479	21	27544797	5.21e-4	8.73e-4	0.550645813099299	0	NA	3896	1
cg03015559	14	21944110	3.27e-4	9.83e-4	0.7393946177777092	0	NA	3896	1
cg03015696	15	53052202	-7.43e-4	8.56e-4	0.38539944892127764	0	NA	3897	1
cg03015784	2	98963410	2.11e-4	3.58e-4	0.5556027180547591	0	NA	3865	1
cg03016083	4	57956430	-1.6e-5	9.51e-4	0.986576707956595	0	NA	3893	1
cg03016142	1	182307151	0.001186	8.26e-4	0.1510491979754739	0	NA	3893	1
cg03016258	2	86050008	0.001151	0.001169	0.3248194967613273	0	NA	3897	1
cg03016338	12	96042685	1.68e-4	0.0017729999999999998	0.9245097063001564	0	NA	3897	1
cg03016436	3	167193417	4.56e-4	0.001665	0.7841815498414565	0	NA	3871	1
cg03016445	4	110915704	0.001375	7.79e-4	0.07754974334167634	0	NA	3891	1
cg03016486	9	109362591	-0.002381	0.001306	0.06828460589755705	0	NA	3896	1
cg03016500	10	10779002	0.001116	0.001667	0.5031981942487785	0	NA	3897	1
cg03016605	7	125245279	5.1e-4	0.001017	0.6160369198900417	0	NA	3896	1
cg03016675	7	94987300	-1.24e-4	0.002131	0.9535983663075662	0	NA	3897	1
cg03016700	5	1385959	2.8e-5	2.53e-4	0.911876500465276	0	NA	3891	1
cg03016703	22	47571543	-8.87e-4	7.4e-4	0.23066459322477723	0	NA	3896	1
cg03016722	9	92517538	0.004845	0.002268	0.03265958075640198	0	NA	3896	1
cg03016859	16	48239712	0.001425	9.95e-4	0.15209780629714667	0	NA	3894	1
cg03016920	1	7673723	4.56e-4	0.001079	0.6725772526903677	0	NA	3896	1
cg03016927	6	41302725	7.41e-4	0.001758	0.6733887653468069	0	NA	3856	1
cg03016932	5	65807496	-0.001135	7.9e-4	0.15080073617834538	0	NA	3897	1
cg03017231	3	111619209	-8.07e-4	0.001536	0.5993116693615883	0	NA	3895	1
cg03017269	15	91643470	5.22e-4	4.7800000000000007e-4	0.27481103276001334	0	NA	3867	1
cg03017297	11	15886708	-3.75e-4	0.001146	0.7434976145521313	0	NA	3891	1
cg03017407	7	55195570	-3.36e-4	0.002399	0.8886138819948949	0	NA	3897	1
cg03017508	22	30182305	1.1899999999999999e-4	7.65e-4	0.8763833599013995	0	NA	3894	1
cg03017594	22	49800794	8.429999999999999e-4	0.001489	0.5712906064082984	0	NA	3895	1
cg03017623	14	40425562	-4.27e-4	0.001658	0.7967625553348651	0	NA	3892	1
cg03017753	9	19989814	0.002435	0.001054	0.02087450107421436	0	NA	3893	1
cg03017773	8	27686594	-8.58e-4	8.57e-4	0.316746144849068	0	NA	3897	1
cg03017788	2	109648331	-3.26e-4	1.88e-4	0.08291053316038396	0	NA	3897	1
cg03017825	8	125250204	0.001342	7.59e-4	0.07704152282878195	0	NA	3897	1
cg03017976	16	66349756	-4.28e-4	0.00136	0.7529849775686093	0	NA	3885	1
cg03018007	10	70997642	3.74e-4	3.74e-4	0.3173105078629141	0	NA	3892	1
cg03018010	16	66704806	5.07e-4	0.001052	0.6298491640193278	0	NA	3896	1
cg03018028	15	42787288	9.1e-4	4.65e-4	0.050348732569776185	0	NA	3893	1
cg03018342	10	23814802	3.89e-4	0.00113	0.7306599466458512	0	NA	3897	1
cg03018521	9	97040428	-0.001239	0.001272	0.33002843503230417	0	NA	3893	1
cg03018530	2	55349697	-2.11e-4	0.001	0.8328872713550934	0	NA	3896	1
cg03018647	21	43482955	1.76e-4	1.5e-4	0.24066216007952032	0	NA	3897	1
cg03018652	3	14474110	-1.58e-4	3.26e-4	0.6279157168892626	0	NA	3897	1
cg03018753	17	59614018	2.57e-4	0.002422	0.915494559508052	0	NA	3876	1
cg03018756	8	1884150	5.88e-4	0.001046	0.5740196210770048	0	NA	3896	1
cg03018814	6	84525725	9.12e-4	0.0018470000000000001	0.6214660181993887	0	NA	3897	1
cg03019059	11	30982175	-0.001329	8.5e-4	0.1179281233059922	0	NA	3890	1
cg03019184	5	134229243	-5.33e-4	6.81e-4	0.4338194313601627	0	NA	3896	1
cg03019202	9	5186522	0.003393	0.0018760000000000003	0.07050766593265702	0	NA	3896	1
cg03019207	17	76838098	-0.001026	8.52e-4	0.22850248967420356	0	NA	3896	1
cg03019224	18	47341307	0.001743	0.001234	0.15780875181833498	0	NA	3891	1
cg03019277	6	138572204	-0.001187	0.001311	0.3652451943747094	0	NA	3883	1
cg03019457	10	14883833	-3.02e-4	0.001434	0.833199629991871	0	NA	3894	1
cg03019507	12	117696254	0.002579	0.001995	0.19610382510133592	0	NA	3897	1
cg03019575	6	131201812	4e-6	8.32e-4	0.9961640313119768	0	NA	3893	1
cg03019678	11	78460645	-8.5e-5	0.002601	0.9739299815453725	0	NA	3896	1
cg03019683	5	130928150	0.002507	0.001258	0.04627833625663245	0	NA	3895	1
cg03019702	3	162436667	0.004383	0.003026	0.14749213580595277	0	NA	3895	1
cg03019944	4	174256315	5.4999999999999995e-5	2.9e-4	0.8495793503915957	0	NA	3841	1
cg03020067	6	168789589	-0.001425	0.001192	0.23190352920463303	0	NA	3893	1
cg03020114	10	50714020	1.93e-4	0.001025	0.8506472209483318	0	NA	3889	1
cg03020356	3	145782014	1.97e-4	0.001539	0.8981448593325954	0	NA	3895	1
cg03020364	9	134620724	3.85e-4	8.32e-4	0.6435504673493613	0	NA	3895	1
cg03020384	1	15026277	6e-6	9.43e-4	0.9949233562420206	0	NA	3894	1
cg03020500	2	38392637	0.001271	0.001007	0.20688947537640223	0	NA	3895	1
cg03020526	14	23266789	-6.72e-4	0.001114	0.5463546300404608	0	NA	3896	1
cg03020547	7	128580140	-0.002694	0.00115	0.01914945514427141	0	NA	3894	1
cg03020572	14	98087004	3.91e-4	6.8e-4	0.5652912969944013	0	NA	3890	1
cg03020716	17	180404	4.77e-4	0.001291	0.711769215928427	0	NA	3897	1
cg03020852	7	36446097	-0.002147	8.699999999999999e-4	0.013594014131532602	0	NA	3895	1
cg03020876	8	37904726	-0.001031	8.71e-4	0.236533066506499	0	NA	3897	1
cg03020914	5	174422554	7.79e-4	9.630000000000001e-4	0.4185551667311172	0	NA	3897	1
cg03020925	8	1611543	-3.11e-4	0.001881	0.8686782762442979	0	NA	3872	1
cg03020926	11	46717490	2.98e-4	9.380000000000001e-4	0.7507146139936772	0	NA	3886	1
cg03021004	10	63214488	0.003979	0.00159	0.012331414792308216	0	NA	3891	1
cg03021017	6	42060481	0.001182	0.001041	0.256188208084132	0	NA	3896	1
cg03021048	1	47489238	-0.0011	9.8e-4	0.26167158906294496	0	NA	3891	1
cg03021210	14	59628629	0.003685	0.002295	0.10834764791609797	0	NA	3892	1
cg03021313	4	174099006	9.5e-4	0.001809	0.5994775175453382	0	NA	3896	1
cg03021388	3	99565499	5.19e-4	0.001368	0.7044012713139206	0	NA	3893	1
cg03021408	7	42747224	-8.28e-4	0.002007	0.6799319044065032	0	NA	3822	1
cg03021573	4	83785869	-0.002562	0.001448	0.07683764954856112	0	NA	3896	1
cg03021576	2	98475337	4.06e-4	9.85e-4	0.6802054862371667	0	NA	3887	1
cg03021910	2	235388264	-0.0022	9.94e-4	0.02687836978224083	0	NA	3894	1
cg03022040	17	41761883	-3.13e-4	8.52e-4	0.7133423807678498	0	NA	3893	1
cg03022104	16	54085289	-0.001139	0.001155	0.3240608914742086	0	NA	3895	1
cg03022136	16	11413628	-0.001498	9.87e-4	0.12908235278307487	0	NA	3897	1
cg03022149	17	17268830	-0.001016	0.001072	0.3432510401256908	0	NA	3895	1
cg03022266	2	38830290	2.65e-4	2.86e-4	0.35414805726769427	0	NA	3864	1
cg03022285	3	50252626	-0.001128	8.909999999999999e-4	0.2055154931665845	0	NA	3885	1
cg03022317	9	4851340	5.2000000000000004e-5	0.002041	0.9796739299466742	0	NA	3843	1
cg03022400	19	47803322	0.001074	6.12e-4	0.07927607873348813	0	NA	3893	1
cg03022432	11	120682709	-3.45e-4	0.001417	0.8076396771463714	0	NA	3897	1
cg03022453	6	118232970	6.22e-4	0.001439	0.6655636367724846	0	NA	3896	1
cg03022556	1	162335234	0.0018170000000000003	9.049999999999999e-4	0.04467147983311558	0	NA	3882	1
cg03022610	18	61652321	0.002383	9.97e-4	0.016840552225623445	0	NA	3896	1
cg03022644	17	17054863	-4.57e-4	9.34e-4	0.6246340199858615	0	NA	3897	1
cg03022653	5	140551227	-5.23e-4	0.005031	0.9172046820260681	0	NA	3892	1
cg03022699	6	33168784	1.23e-4	1.9e-4	0.5173935288240438	0	NA	3893	1
cg03022778	2	242090860	-0.001299	8.1e-4	0.1087793791315515	0	NA	3895	1
cg03022788	10	50819928	-0.001108	9.08e-4	0.22236469202423292	0	NA	3897	1
cg03022813	16	90023526	0.001601	6.98e-4	0.02180795086675146	0	NA	3893	1
cg03022836	4	5845790	0.001982	0.001174	0.09136414776059038	0	NA	3896	1
cg03022965	19	16681314	9.46e-4	8.11e-4	0.24342804363357792	0	NA	3894	1
cg03023052	4	57976740	5.3e-5	4.3e-4	0.9019045293174145	0	NA	3883	1
cg03023150	18	56728311	-9.41e-4	9.88e-4	0.3408793819092137	0	NA	3863	1
cg03023256	5	101834784	-0.001202	9.5e-4	0.20577700875117785	0	NA	3897	1
cg03023448	12	31659502	7.4e-5	7.47e-4	0.9210883140996615	0	NA	3897	1
cg03023645	10	49402859	0.0010480000000000003	9.95e-4	0.2922189450706372	0	NA	3889	1
cg03023653	17	59697027	1.06e-4	0.001615	0.9476686820267428	0	NA	3880	1
cg03023657	19	53645798	6.11e-4	0.001352	0.651324399083018	0	NA	3896	1
cg03023687	4	56807949	9.1e-5	0.001294	0.9439353229358486	0	NA	3897	1
cg03023732	17	76315437	-3.4e-4	0.001238	0.7835955131828217	0	NA	3896	1
cg03023837	9	139553213	5.37e-4	0.001008	0.5942148915026304	0	NA	3891	1
cg03023956	13	37745009	-0.001514	0.001311	0.24815446636021465	0	NA	3896	1
cg03024037	1	169297300	-0.002118	0.001902	0.26546599071903454	0	NA	3855	1
cg03024041	1	52706369	2.27e-4	8.26e-4	0.7834557595560725	0	NA	3896	1
cg03024066	6	170715059	0.001145	9.28e-4	0.21726394463279006	0	NA	3894	1
cg03024076	2	70055375	8.309999999999999e-4	8.82e-4	0.3461020934977841	0	NA	3878	1
cg03024187	12	52641625	-0.001041	0.001314	0.42822223999014486	0	NA	3870	1
cg03024248	9	97468080	-0.001159	0.001633	0.47786744099906636	0	NA	3892	1
cg03024251	6	7673035	-5.88e-4	0.001229	0.6323386675363613	0	NA	3895	1
cg03024337	3	72372095	-2.8e-5	7.77e-4	0.9712536250030082	0	NA	3895	1
cg03024356	20	55779492	1.53e-4	0.001599	0.9237709109616662	0	NA	3895	1
cg03024374	4	44680740	1.2e-5	2.03e-4	0.9528618649070257	0	NA	3895	1
cg03024403	15	42132791	0.001119	0.001082	0.30104457485051606	0	NA	3897	1
cg03024502	16	84262458	0.001166	9.58e-4	0.22355894345391936	0	NA	3893	1
cg03024529	3	100948795	-5.35e-4	0.001814	0.7680486258444367	0	NA	3895	1
cg03024546	16	11223516	9.78e-4	0.001	0.3280743240841349	0	NA	3890	1
cg03024598	15	80326896	-0.001107	8.25e-4	0.17965495545641774	0	NA	3896	1
cg03024690	3	172268675	0.001563	0.001237	0.20639488472951864	0	NA	3850	1
cg03024831	10	47670781	-8.42e-4	7.02e-4	0.23036071075452627	0	NA	3894	1
cg03024854	3	18393099	-0.002675	0.00129	0.03811244037910095	0	NA	3890	1
cg03024856	10	79336435	-7.75e-4	7.76e-4	0.31793454557798617	0	NA	3896	1
cg03024955	13	77030775	-0.003015	0.001419	0.033608670350225314	0	NA	3896	1
cg03024979	4	103737517	-0.002411	0.0017729999999999998	0.17387990437819856	0	NA	3856	1
cg03024994	4	76917063	-3.74e-4	7.18e-4	0.6024424511464956	0	NA	3897	1
cg03025044	1	202406855	-1.53e-4	9.630000000000001e-4	0.8737645963528247	0	NA	3894	1
cg03025164	10	38028002	-0.0037200000000000002	0.002186	0.08880443076370859	0	NA	3893	1
cg03025175	7	99195655	-0.002242	0.002277	0.3248063897519584	0	NA	3888	1
cg03025248	1	169703348	2.24e-4	8.679999999999998e-4	0.7963571162577392	0	NA	3845	1
cg03025285	8	19752474	-0.00405	0.0024350000000000005	0.09626353264674481	0	NA	3897	1
cg03025289	4	8481132	9.039999999999999e-4	0.001178	0.44284231575920685	0	NA	3895	1
cg03025312	9	38058973	-0.00103	0.001022	0.313537142910584	0	NA	3893	1
cg03025512	12	122393672	-0.00143	8.42e-4	0.0894441200790593	0	NA	3893	1
cg03025548	4	76770763	-3.88e-4	8.15e-4	0.6340219302885273	0	NA	3892	1
cg03025656	16	1633421	-3.03e-4	8.05e-4	0.706621392753803	0	NA	3894	1
cg03025981	1	248342598	-3.4e-5	0.00116	0.9766170764687571	0	NA	3897	1
cg03026003	8	67372499	9.76e-4	8.04e-4	0.22477432281002271	0	NA	3895	1
cg03026033	3	120430702	0.001447	0.001838	0.4311245471159762	0	NA	3843	1
cg03026328	2	89152773	-8.18e-4	9.41e-4	0.3846896294299286	0	NA	3884	1
cg03026370	1	79473071	0.001302	0.00141	0.35579657498123185	0	NA	3895	1
cg03026461	12	16040188	0.001829	8.949999999999999e-4	0.04099550969162361	0	NA	3894	1
cg03026483	17	40404781	-3.32e-4	0.001718	0.8467647777646374	0	NA	3888	1
cg03026574	1	90185349	-4.14e-4	4.08e-4	0.3102460492760204	0	NA	3889	1
cg03026698	11	117166834	7.33e-4	0.001014	0.4697538058547351	0	NA	3838	1
cg03026858	1	171222180	-4.429999999999999e-4	0.001227	0.7180671569883816	0	NA	3893	1
cg03026865	6	47637946	2.21e-4	0.001641	0.892869647258606	0	NA	3885	1
cg03026888	6	128388899	-5.25e-4	0.001152	0.6485847456125713	0	NA	3895	1
cg03026923	20	55764572	-0.001776	0.001958	0.3643814103217333	0	NA	3897	1
cg03026960	13	79618825	-2.19e-4	0.001181	0.8528870183340533	0	NA	3897	1
cg03026982	11	19953699	0.002698	0.001793	0.132390765636697	0	NA	3893	1
cg03027036	3	189494079	-6.3e-4	9.630000000000001e-4	0.5129793493772377	0	NA	3886	1
cg03027068	15	37400887	-0.002357	0.002713	0.3849675026354215	0	NA	3897	1
cg03027174	16	4105170	3.22e-4	0.001248	0.7963970127998077	0	NA	3895	1
cg03027400	20	60135445	3.16e-4	0.001489	0.8319330886158004	0	NA	3896	1
cg03027437	11	59291203	-3.34e-4	0.001538	0.8280796432011381	0	NA	3895	1
cg03027459	5	148408510	4.0500000000000003e-4	8.38e-4	0.6288873148290698	0	NA	3894	1
cg03027535	2	49123683	0.001567	0.001008	0.12005006424976428	0	NA	3895	1
cg03027876	15	33360551	3.3e-5	5.21e-4	0.9494959782727584	0	NA	3891	1
cg03028088	10	63843221	-0.003038	0.001335	0.022866640886094934	0	NA	3895	1
cg03028099	3	138434145	0.0015249999999999999	0.001679	0.36373097339461163	0	NA	3791	1
cg03028104	7	65669768	1.41e-4	2.47e-4	0.5681011892361846	0	NA	3893	1
cg03028148	15	50171297	0.001061	8.97e-4	0.23687586996513949	0	NA	3895	1
cg03028230	7	73843372	-1.79e-4	0.001035	0.8626931977112815	0	NA	3897	1
cg03028257	19	48823941	1.51e-4	5.98e-4	0.8006481521511688	0	NA	3884	1
cg03028386	11	117742717	1.88e-4	8.07e-4	0.8157912349580602	0	NA	3895	1
cg03028477	3	184632925	-1.7e-4	0.001535	0.9118152413276637	0	NA	3886	1
cg03028536	12	111550474	7.97e-4	0.001304	0.5410696199992482	0	NA	3897	1
cg03028653	21	28260486	-0.003065	0.002814	0.27606707769406724	0	NA	3844	1
cg03028721	6	121756803	0.002006	0.0019060000000000001	0.2925858489179708	0	NA	3896	1
cg03028879	8	27753018	-4.92e-4	0.0019029999999999997	0.7959908393167514	0	NA	3895	1
cg03029232	22	38436879	0.002241	0.001255	0.07415475165585012	0	NA	3896	1
cg03029285	17	17041615	-4.34e-4	9.67e-4	0.6535681797054991	0	NA	3891	1
cg03029371	20	61287281	3e-5	9.71e-4	0.9753524930806516	0	NA	3897	1
cg03029420	12	53734432	4.57e-4	9.54e-4	0.6319132747746332	0	NA	3891	1
cg03029480	9	127603599	-4.0100000000000004e-4	7.58e-4	0.5967889768363865	0	NA	3896	1
cg03029595	17	12084204	-2.16e-4	9.73e-4	0.8243186837253565	0	NA	3886	1
cg03029723	16	18799331	2.67e-4	9.77e-4	0.7846337082578206	0	NA	3896	1
cg03029753	3	168004891	0.001625	7.81e-4	0.037464505335316374	0	NA	3897	1
cg03030006	1	32211013	-6.78e-4	7.62e-4	0.37359273912463575	0	NA	3894	1
cg03030065	11	8862052	-2.8e-4	0.001799	0.8763151987252076	0	NA	3892	1
cg03030071	15	74502416	2.91e-4	8.78e-4	0.7403158710278239	0	NA	3896	1
cg03030095	1	244108171	0.0017659999999999998	0.001131	0.11841760198231478	0	NA	3896	1
cg03030098	5	134585661	0.002318	0.001448	0.10941485856627665	0	NA	3892	1
cg03030292	8	19398236	-7.38e-4	0.001487	0.6196818649356282	0	NA	3893	1
cg03030301	8	55015043	2.1299999999999997e-4	8.21e-4	0.7952959959196924	0	NA	3891	1
cg03030331	11	66254658	-4.13e-4	9.089999999999999e-4	0.649580219284902	0	NA	3889	1
cg03030409	18	23556755	0.002152	0.001317	0.10225534309818099	0	NA	3897	1
cg03030410	5	173266953	1.05e-4	6.73e-4	0.8760189665353959	0	NA	3895	1
cg03030412	5	149292009	0.001241	0.001271	0.3288679963681847	0	NA	3890	1
cg03030588	9	138480321	-3.96e-4	9.58e-4	0.6793420199372437	0	NA	3871	1
cg03030685	20	2853339	1.1999999999999999e-5	2.1600000000000002e-4	0.9556958713164356	0	NA	3897	1
cg03030858	12	77625418	4.9e-5	7.91e-4	0.9506051162760688	0	NA	3889	1
cg03031093	5	115834193	1.79e-4	8.8e-4	0.8388152948226757	0	NA	3896	1
cg03031124	9	131516466	-0.001107	7.48e-4	0.13888751838691524	0	NA	3893	1
cg03031330	1	72964136	0.002432	0.004722	0.6065278625844741	0	NA	3888	1
cg03031352	17	30894534	0.001226	9.55e-4	0.19922257165272905	0	NA	3894	1
cg03031503	17	62157725	1.48e-4	0.00104	0.8868369707830931	0	NA	3893	1
cg03031616	1	197329524	-8.3e-5	9.12e-4	0.9274856209923469	0	NA	3896	1
cg03031761	2	3425969	-1.1e-4	6.97e-4	0.8745992489487275	0	NA	3895	1
cg03031801	6	151198778	0.001001	0.0011840000000000002	0.39786567174230825	0	NA	3894	1
cg03031823	15	71818292	3.49e-4	0.002576	0.8922312958298968	0	NA	3895	1
cg03031901	14	103187119	-3.02e-4	0.002131	0.8873031486779503	0	NA	3737	1
cg03031951	11	103173964	-8.27e-4	0.001028	0.4211228703448776	0	NA	3897	1
cg03031983	14	27545707	0.003385	0.002279	0.13746422084605986	0	NA	3742	1
cg03032036	20	10357472	-5.5e-5	8.6e-4	0.9490072618489344	0	NA	3894	1
cg03032236	6	24761989	0.001021	9.48e-4	0.2814783806751965	0	NA	3896	1
cg03032464	16	75657600	4.39e-4	0.002293	0.8481712906356379	0	NA	3896	1
cg03032551	2	27632711	2.32e-4	2.45e-4	0.34366997775849345	0	NA	3872	1
cg03032555	2	174851443	7.12e-4	8.77e-4	0.41687276726141853	0	NA	3895	1
cg03032690	2	109679363	-5.67e-4	7.58e-4	0.4544474256589738	0	NA	3897	1
cg03033000	16	69808610	2.95e-4	0.001123	0.7927901221876038	0	NA	3891	1
cg03033001	2	70769167	-7e-5	8.5e-4	0.93436605637943	0	NA	3894	1
cg03033171	2	122948172	-0.001453	0.001043	0.16359050976284653	0	NA	3894	1
cg03033230	11	85539805	-1.17e-4	9.85e-4	0.9054482868029503	0	NA	3894	1
cg03033453	8	8902869	7.38e-4	0.001158	0.5239257391996168	0	NA	3892	1
cg03033505	13	27609281	-0.001039	0.002193	0.6356566484779902	0	NA	3895	1
cg03033508	13	26797157	0.001171	0.00307	0.7028818113188358	0	NA	3891	1
cg03033729	10	127691410	-0.001505	0.001087	0.16619175590865412	0	NA	3895	1
cg03033873	10	5963227	-0.003998	0.001475	0.006718013177984729	0	NA	3887	1
cg03033953	20	51687390	6.78e-4	0.001221	0.5787014090417075	0	NA	3893	1
cg03034069	1	237430556	9.109999999999999e-4	0.001764	0.6055471979500402	0	NA	3894	1
cg03034093	21	15975664	-3.04e-4	0.001553	0.844805721045036	0	NA	3883	1
cg03034277	11	47885912	-0.002006	9.27e-4	0.030466667623512068	0	NA	3894	1
cg03034417	3	111392687	0.001865	9.319999999999999e-4	0.045384527700297245	0	NA	3895	1
cg03034457	17	38772457	4.870000000000001e-4	7.72e-4	0.528152329264377	0	NA	3890	1
cg03034552	22	20756053	-0.001189	9.94e-4	0.2316274699807468	0	NA	3895	1
cg03034714	7	98738642	3.1e-5	6.94e-4	0.964371471923063	0	NA	3897	1
cg03034818	11	45940478	1.75e-4	5.09e-4	0.7309881301872685	0	NA	3875	1
cg03034820	20	42649372	-5.13e-4	0.001168	0.6605076925904687	0	NA	3892	1
cg03034855	10	82115885	-6.29e-4	9.61e-4	0.5127726374757986	0	NA	3893	1
cg03034900	4	667331	-0.002588	0.001991	0.19365261720028973	0	NA	3895	1
cg03034930	19	4069806	0.0015749999999999998	7.58e-4	0.03772442890591058	0	NA	3891	1
cg03034944	19	51941106	0.001122	8.59e-4	0.1914947642842171	0	NA	3894	1
cg03035036	3	38548107	8.94e-4	0.001027	0.38402908082802545	0	NA	3892	1
cg03035126	9	119200153	0.002759	9.030000000000002e-4	0.002247822880026426	0	NA	3895	1
cg03035177	3	186079948	-1.67e-4	2.58e-4	0.5174463289398757	0	NA	3892	1
cg03035271	4	2368055	-4.76e-4	0.001068	0.6558191055789812	0	NA	3889	1
cg03035304	2	128028698	0.001092	7.05e-4	0.12139706488928809	0	NA	3895	1
cg03035409	3	47323804	4.02e-4	2.42e-4	0.09668191412628659	0	NA	3895	1
cg03035427	2	201787406	2.36e-4	0.00151	0.875803342152619	0	NA	3882	1
cg03035468	7	16506276	-0.002524	0.001838	0.16968030491088162	0	NA	3897	1
cg03035489	7	30362155	-4.4e-5	0.001005	0.965078897014412	0	NA	3895	1
cg03035608	18	6966220	-2.49e-4	0.001049	0.8123705968675552	0	NA	3897	1
cg03035759	22	19280037	-0.004648	0.003899	0.23322182585504217	0	NA	3897	1
cg03035881	15	34627596	3.79e-4	5.95e-4	0.5241412648483657	0	NA	3887	1
cg03035890	3	142717026	0.005401	0.002063	0.008843851318429794	0	NA	3810	1
cg03035946	9	18791824	7.45e-4	7.92e-4	0.346880884118124	0	NA	3895	1
cg03035981	19	38916516	-1.27e-4	5.84e-4	0.8278453931767782	0	NA	3896	1
cg03036127	1	168365921	0.0016379999999999997	7.82e-4	0.0362039713179088	0	NA	3897	1
cg03036184	9	7320346	0.001689	0.001094	0.12261845145840432	0	NA	3894	1
cg03036408	9	127674275	-6.689999999999999e-4	7.8e-4	0.3910623887249265	0	NA	3897	1
cg03036484	10	82300151	-0.002066	0.001289	0.10898039312861431	0	NA	3896	1
cg03036649	1	20700014	-0.001638	0.001418	0.24802978549781685	0	NA	3895	1
cg03036668	1	230390204	7e-6	8.56e-4	0.9934753157981178	0	NA	3894	1
cg03036793	3	70122332	4.96e-4	0.0012930000000000003	0.7012719588089136	0	NA	3895	1
cg03036802	2	26195280	0.002529	0.002301	0.27172996563423585	0	NA	3894	1
cg03036804	5	55750112	0.0029199999999999994	0.001164	0.012121371970189986	0	NA	3897	1
cg03036852	9	139978110	-0.00114	8.17e-4	0.16291067165588602	0	NA	3897	1
cg03036904	1	26687980	-0.002465	9.73e-4	0.011296137020631387	0	NA	3894	1
cg03036910	9	111397231	7.49e-4	0.0017399999999999998	0.6668612249733225	0	NA	3887	1
cg03037002	14	35344323	-6.96e-4	3.01e-4	0.02076157749606003	0	NA	3865	1
cg03037067	1	118134537	8.77e-4	7.4e-4	0.23596402123675084	0	NA	3886	1
cg03037114	1	32405564	3.53e-4	4.43e-4	0.42554411821393884	0	NA	3895	1
cg03037271	17	40548565	-0.001897	0.001203	0.11482058347168451	0	NA	3896	1
cg03037312	22	18562411	3.64e-4	6.73e-4	0.5886028336596025	0	NA	3894	1
cg03037393	1	118201570	-0.001011	5.3e-4	0.05644976889710749	0	NA	3896	1
cg03037416	10	22121783	-2.16e-4	0.001067	0.8395753097199082	0	NA	3897	1
cg03037436	3	72573236	2.67e-4	0.001756	0.8791474099489811	0	NA	3894	1
cg03037498	2	26894307	-0.001138	0.001708	0.505234481466474	0	NA	3894	1
cg03037659	1	106206766	0.0019000000000000002	9.82e-4	0.05301154290252725	0	NA	3891	1
cg03037850	7	1127175	-1.86e-4	0.00108	0.8632628280911017	0	NA	3895	1
cg03037858	9	88861091	-2.55e-4	0.001017	0.802017094298216	0	NA	3896	1
cg03037864	22	42916984	0.001362	0.001008	0.17663442459132916	0	NA	3897	1
cg03037947	3	50151655	-2e-5	6.25e-4	0.9744720508986239	0	NA	3892	1
cg03038016	12	129155062	-7.1e-5	0.001073	0.9472427851539674	0	NA	3893	1
cg03038146	6	24936374	0.001068	9.02e-4	0.2363990196461299	0	NA	3856	1
cg03038213	10	103579842	1.05e-4	9.15e-4	0.908640032819929	0	NA	3892	1
cg03038413	3	46967742	-0.00112	6.65e-4	0.0921409896538883	0	NA	3897	1
cg03038548	9	124049158	-1.68e-4	9.74e-4	0.863056567660744	0	NA	3894	1
cg03038560	8	105772729	-9.1e-5	0.001273	0.9430120154772136	0	NA	3894	1
cg03038700	4	184211123	7.02e-4	0.001059	0.5074013151930616	0	NA	3897	1
cg03038773	5	55425091	-0.00133	0.001049	0.2048428911371407	0	NA	3895	1
cg03038853	10	285218	0.002394	0.001447	0.09803459210326057	0	NA	3885	1
cg03038869	15	67286614	-3.35e-4	0.001348	0.8037349441689129	0	NA	3871	1
cg03038916	3	127863885	-9.58e-4	7.11e-4	0.1778520744346809	0	NA	3893	1
cg03039050	14	70232840	0.002257	0.001483	0.12803037087696276	0	NA	3885	1
cg03039215	6	71610351	4.91e-4	0.001562	0.7532623738155775	0	NA	3896	1
cg03039279	17	40250517	-4.2e-4	3.64e-4	0.24856324821718215	0	NA	3888	1
cg03039335	6	26350587	-0.0035270000000000006	0.001836	0.05472868625451105	0	NA	3893	1
cg03039399	16	3930658	2.58e-4	3.06e-4	0.3991516851439598	0	NA	3876	1
cg03039475	19	55492997	7.64e-4	0.001517	0.6145245157960383	0	NA	3896	1
cg03039559	9	140407057	9.82e-4	8.59e-4	0.2529598147536656	0	NA	3896	1
cg03039929	16	27738460	0.003497	0.001198	0.0035112049394474074	0	NA	3892	1
cg03040028	20	60477110	0.002348	0.001798	0.19158811773320122	0	NA	3897	1
cg03040029	10	114494879	-2.27e-4	0.001175	0.8468090036913002	0	NA	3896	1
cg03040092	3	193973035	-4.12e-4	5.16e-4	0.4246096224832981	0	NA	3890	1
cg03040139	9	119606687	0.004352	0.002102	0.03841404719659982	0	NA	3897	1
cg03040172	5	90157761	6.43e-4	0.001814	0.7229902270127408	0	NA	3844	1
cg03040208	3	71158504	5.06e-4	0.001097	0.6446135309831477	0	NA	3896	1
cg03040241	1	232732940	7.65e-4	9.95e-4	0.44198579361210083	0	NA	3896	1
cg03040334	21	45710599	1.7e-5	8.81e-4	0.984604772043777	0	NA	3897	1
cg03040382	15	67481221	-1.9899999999999999e-4	7.82e-4	0.7991280723324895	0	NA	3896	1
cg03040432	20	25359861	4.090000000000001e-4	8.86e-4	0.6443500610164259	0	NA	3894	1
cg03040477	21	38753088	0.001272	0.001373	0.3542181668354931	0	NA	3894	1
cg03040566	2	11864800	9.56e-4	7.85e-4	0.22328691095870423	0	NA	3897	1
cg03040736	12	109097262	0.001063	0.001002	0.2887452378402204	0	NA	3897	1
cg03040807	3	151351042	-0.001437	7.58e-4	0.05798935798120535	0	NA	3896	1
cg03041038	12	90673980	-1.18e-4	0.001124	0.9163899279210187	0	NA	3892	1
cg03041202	7	17586048	0.001798	0.001005	0.07360600240577614	0	NA	3894	1
cg03041245	19	18385268	-0.00131	7.43e-4	0.07787983512899356	0	NA	3896	1
cg03041537	2	241237971	8.8e-5	0.001344	0.947794862895948	0	NA	3896	1
cg03041877	18	76426761	-8.11e-4	0.001011	0.42245112061917567	0	NA	3894	1
cg03041978	3	46531169	-0.001551	7.96e-4	0.05135606587114837	0	NA	3893	1
cg03042060	4	7689851	0.001294	0.001412	0.3594410945667876	0	NA	3896	1
cg03042075	3	172408937	-5.6e-4	0.001017	0.5818810760045257	0	NA	3894	1
cg03042121	1	244754084	-1.52e-4	9.7e-4	0.8754804745563837	0	NA	3896	1
cg03042131	9	4238802	-4.19e-4	9.35e-4	0.6540605744499796	0	NA	3895	1
cg03042339	17	9228218	4.8e-4	0.001036	0.6431346800448294	0	NA	3895	1
cg03042410	17	80251550	0.0015569999999999998	8.699999999999999e-4	0.0735093630660953	0	NA	3894	1
cg03042427	20	2432429	-4.91e-4	9.06e-4	0.5878580454512496	0	NA	3894	1
cg03042573	8	26722336	1.76e-4	0.001369	0.8977050328370686	0	NA	3892	1
cg03042792	2	119683223	-0.001891	0.001301	0.14608572609255308	0	NA	3897	1
cg03042870	9	3526190	7.2e-5	2.29e-4	0.7532092972922998	0	NA	3894	1
cg03042890	14	22279274	-9.15e-4	0.001423	0.5202190839997795	0	NA	3896	1
cg03042951	9	131846800	-6.929999999999999e-4	7.83e-4	0.37612563543495037	0	NA	3896	1
cg03042953	1	54871350	1.62e-4	1.94e-4	0.40368868630461824	0	NA	3824	1
cg03042983	18	72199753	-7.35e-4	7.39e-4	0.3199370364820748	0	NA	3896	1
cg03043101	9	88870622	0.001665	9.88e-4	0.09194561840749385	0	NA	3896	1
cg03043126	6	167524404	0.001988	0.0012930000000000003	0.12416854949779793	0	NA	3895	1
cg03043243	2	172172701	0.004766	0.006511	0.4641734424330638	0	NA	3897	1
cg03043257	1	56980613	2.2200000000000003e-4	0.001237	0.8575714577816891	0	NA	3897	1
cg03043355	9	129289795	7.63e-4	8.02e-4	0.3414157865739327	0	NA	3897	1
cg03043444	19	57183213	-3.14e-4	8.11e-4	0.6986256754995903	0	NA	3896	1
cg03043534	8	117768247	5.3e-5	3e-4	0.8597702251240963	0	NA	3897	1
cg03043556	19	44231489	-0.002641	0.001549	0.08819984267703691	0	NA	3895	1
cg03043656	11	68384385	0.00143	8.38e-4	0.0879254603166061	0	NA	3896	1
cg03043695	2	217046945	-0.00172	9.77e-4	0.07832454134745093	0	NA	3897	1
cg03043785	5	132835822	-0.001699	9.19e-4	0.06449411669877952	0	NA	3897	1
cg03043789	2	176981138	-8.1e-5	9.66e-4	0.9331749529462817	0	NA	3871	1
cg03043922	7	52993014	-0.001362	0.001713	0.4265574738408236	0	NA	3814	1
cg03043972	22	35902994	6.54e-4	0.001057	0.5360927534262842	0	NA	3896	1
cg03044066	8	130047260	6.909999999999999e-4	0.001536	0.6528043305560387	0	NA	3895	1
cg03044123	9	101833561	2.16e-4	7.94e-4	0.7855910307607377	0	NA	3896	1
cg03044200	22	22936812	0.0018600000000000001	0.0018419999999999999	0.3126045441642559	0	NA	3894	1
cg03044268	17	35447464	-2.08e-4	0.001327	0.8754461857905202	0	NA	3891	1
cg03044494	11	121959727	0.001805	0.001629	0.26784378846221213	0	NA	3896	1
cg03044603	19	57182816	-0.001377	0.00153	0.368120250693519	0	NA	3897	1
cg03044658	11	28700478	-8.43e-4	0.001921	0.6607818653465217	0	NA	3821	1
cg03044660	10	93808473	0.002317	0.001961	0.23738826077658895	0	NA	3896	1
cg03044837	1	246151858	-3.01e-4	8.44e-4	0.7213650187683567	0	NA	3894	1
cg03044838	3	127202858	-0.002288	0.001353	0.09082593379937544	0	NA	3897	1
cg03044861	6	132343905	2.08e-4	0.001163	0.8580572055477119	0	NA	3831	1
cg03044893	22	39932605	1.59e-4	0.001267	0.9001330358693828	0	NA	3884	1
cg03044900	17	62100254	-7.97e-4	8.52e-4	0.3495584952322065	0	NA	3897	1
cg03045011	20	19233918	-0.001522	8.649999999999999e-4	0.07848624437032664	0	NA	3879	1
cg03045021	9	131644678	-1.51e-4	3.09e-4	0.6250731234093729	0	NA	3897	1
cg03045038	11	63973199	4.07e-4	5.27e-4	0.4399391249883105	0	NA	3896	1
cg03045080	1	84969920	5.41e-4	7.23e-4	0.4542966570563611	0	NA	3897	1
cg03045139	5	77826274	-7e-5	0.001058	0.9472483955561987	0	NA	3897	1
cg03045258	18	76260159	0.002079	0.001452	0.15219586242878974	0	NA	3896	1
cg03045345	17	74037077	-4.63e-4	0.00104	0.6561807852474963	0	NA	3895	1
cg03045400	16	1763201	8.370000000000001e-4	0.003363	0.8034497972006069	0	NA	3890	1
cg03045487	12	363284	-4.74e-4	0.002222	0.831076335832491	0	NA	3895	1
cg03045489	3	50384889	7.5e-5	3.34e-4	0.8223286668625083	0	NA	3889	1
cg03045516	6	34056530	-8.04e-4	0.001178	0.4949147938903764	0	NA	3896	1
cg03045606	8	22381401	0.001555	0.001752	0.37477905069724715	0	NA	3896	1
cg03045641	9	129567121	4.38e-4	2.28e-4	0.05472507252052418	0	NA	3897	1
cg03045716	2	231916232	-0.001484	0.001584	0.3488261080800854	0	NA	3890	1
cg03045719	9	135984411	-0.001345	8.72e-4	0.12296884646268726	0	NA	3892	1
cg03045720	2	162413950	-0.002267	0.002005	0.25819261620219613	0	NA	3877	1
cg03045877	6	113892417	-4.19e-4	9.48e-4	0.6585014191581147	0	NA	3896	1
cg03046046	5	16619836	-7.92e-4	0.001861	0.6704156315967383	0	NA	3856	1
cg03046095	11	113154734	-0.002643	0.002216	0.23299098732964527	0	NA	3847	1
cg03046233	2	136777709	-1.3e-4	6.98e-4	0.8522515241433044	0	NA	3894	1
cg03046359	17	17826437	9.06e-4	7.29e-4	0.2139421492678347	0	NA	3895	1
cg03046465	5	131015863	2.4100000000000003e-4	0.001469	0.8696861290319271	0	NA	3853	1
cg03046482	2	228210220	0.0020830000000000002	7.44e-4	0.005114517881914205	0	NA	3896	1
cg03046518	4	178270436	0.001514	0.001222	0.21536307577781702	0	NA	3894	1
cg03046775	4	140797975	5.79e-4	0.001081	0.5922245414503642	0	NA	3893	1
cg03046796	2	240334134	-0.001155	0.001308	0.37722140112622576	0	NA	3893	1
cg03046801	12	80621582	-6.45e-4	0.001159	0.577859364951566	0	NA	3891	1
cg03046817	17	55456412	-0.00145	8.07e-4	0.07237083999798977	0	NA	3892	1
cg03046826	2	119296715	-0.001503	0.001154	0.19277068211943976	0	NA	3891	1
cg03046907	2	27227401	-0.001351	0.001064	0.20417838467722846	0	NA	3893	1
cg03047383	15	84159335	0.001373	0.001256	0.27432668767828966	0	NA	3895	1
cg03047506	4	127999837	-0.003796	0.0018730000000000003	0.04269359966180187	0	NA	3788	1
cg03047555	1	22655385	-0.001213	0.001521	0.4251597486342792	0	NA	3897	1
cg03047652	11	20016977	-0.001281	0.001121	0.25315083227530144	0	NA	3895	1
cg03047689	11	19895774	-0.001007	0.001009	0.3182707082069174	0	NA	3893	1
cg03047708	8	59020228	-6.409999999999999e-4	0.002163	0.7669645881638423	0	NA	3894	1
cg03047865	2	47891959	0.001634	0.001631	0.316421182827756	0	NA	3891	1
cg03048046	19	779556	8.39e-4	0.001033	0.4166783235507132	0	NA	3897	1
cg03048087	16	83014510	-2.67e-4	4.04e-4	0.5086821610572836	0	NA	3893	1
cg03048112	11	120566952	-0.003955	0.002419	0.10205468067313071	0	NA	3895	1
cg03048166	17	47558681	-0.001201	0.001009	0.23393344616133382	0	NA	3884	1
cg03048174	8	144157812	9.66e-4	8.86e-4	0.2755838979219977	0	NA	3896	1
cg03048210	17	35903966	-9.189999999999999e-4	0.001319	0.48596554967734085	0	NA	3897	1
cg03048219	11	61746295	9.37e-4	6.81e-4	0.16884709360601846	0	NA	3896	1
cg03048292	12	54701017	0.001286	3.5e-4	2.385157194183496e-4	0	NA	3896	1
cg03048392	2	158917440	5.04e-4	0.001388	0.7165209280734299	0	NA	3895	1
cg03048529	5	95019532	-0.0019349999999999999	0.001295	0.1351211331472302	0	NA	3894	1
cg03048544	16	81105677	0.001249	9.66e-4	0.19602466477757116	0	NA	3897	1
cg03048622	6	125523162	-1.79e-4	7.35e-4	0.8075891044473822	0	NA	3895	1
cg03048919	2	8656829	-0.00232	9.11e-4	0.010876182435603064	0	NA	3895	1
cg03048962	15	68658571	2.26e-4	8.52e-4	0.7908105506691251	0	NA	3897	1
cg03048977	7	92979198	2.32e-4	0.001072	0.8286620065430792	0	NA	3897	1
cg03049220	19	57862965	1.08e-4	3.25e-4	0.739656932012384	0	NA	3897	1
cg03049337	20	22988124	0.0011	0.001043	0.2915854052609263	0	NA	3894	1
cg03049399	11	82429840	-1.63e-4	8.39e-4	0.84595750351826	0	NA	3896	1
cg03049507	2	41961615	-3.02e-4	0.001966	0.8779161527055316	0	NA	3890	1
cg03049627	22	38068723	2.5e-4	6.48e-4	0.6996429665086545	0	NA	3895	1
cg03049732	3	49680486	-0.001775	8.82e-4	0.04417024167557054	0	NA	3896	1
cg03049811	2	27464223	7.3e-5	8.24e-4	0.9294059809742421	0	NA	3897	1
cg03049893	12	128602377	2.0200000000000003e-4	0.001558	0.8968406512551657	0	NA	3895	1
cg03050140	4	147878597	0.002185	0.001657	0.18728676535193586	0	NA	3897	1
cg03050166	10	80605109	1.58e-4	9.29e-4	0.8649508790509859	0	NA	3897	1
cg03050195	1	27183371	9.04e-4	7.06e-4	0.20038577371199498	0	NA	3897	1
cg03050237	11	70632173	0.001028	7.01e-4	0.14251852904179538	0	NA	3894	1
cg03050239	5	115964859	6.6e-5	8.36e-4	0.9370744862382194	0	NA	3897	1
cg03050258	10	119009091	-5.53e-4	3.41e-4	0.1048674103569681	0	NA	3897	1
cg03050265	15	52601649	-3.42e-4	0.001214	0.778163321466756	0	NA	3897	1
cg03050316	6	5876920	-8.77e-4	7.22e-4	0.22448761384295748	0	NA	3896	1
cg03050333	9	127471270	-1.03e-4	6.93e-4	0.8818462711892492	0	NA	3896	1
cg03050354	1	207602039	-0.001244	0.001076	0.24762642074011323	0	NA	3897	1
cg03050426	3	49942243	-3.45e-4	8.24e-4	0.6754432016871009	0	NA	3897	1
cg03050429	17	6910766	-0.001501	8.02e-4	0.06126596860794344	0	NA	3896	1
cg03050509	3	53183723	7.780000000000002e-4	7.62e-4	0.3072556822319476	0	NA	3889	1
cg03050522	19	42386962	1.12e-4	3.31e-4	0.7350854486495695	0	NA	3826	1
cg03050708	10	99259814	6.27e-4	4.42e-4	0.15602965775402414	0	NA	3895	1
cg03050720	11	11326309	1.14e-4	7.64e-4	0.8813842527353883	0	NA	3895	1
cg03050884	1	115293662	0.001675	0.00104	0.10727196697137925	0	NA	3893	1
cg03050902	8	30601387	-1.63e-4	2.61e-4	0.5322854355639076	0	NA	3864	1
cg03050992	6	53366886	0.001419	0.001765	0.42141660793829455	0	NA	3853	1
cg03051129	14	98230519	0.001449	0.001133	0.20093031432571504	0	NA	3895	1
cg03051146	2	461270	3.7e-5	5.09e-4	0.9420515712423482	0	NA	3895	1
cg03051160	9	130487227	-0.001	0.001965	0.6108182175772872	0	NA	3891	1
cg03051214	1	229134033	4.89e-4	7.05e-4	0.4879224163775866	0	NA	3897	1
cg03051400	11	6703787	2.49e-4	4.37e-4	0.5688173913626884	0	NA	3893	1
cg03051563	7	3637120	-0.001444	0.002472	0.5591245139531463	0	NA	3896	1
cg03051568	1	50317898	-0.001321	0.00149	0.375306583718251	0	NA	3895	1
cg03051727	9	38727503	0.00271	0.002418	0.26238962629244444	0	NA	3893	1
cg03051767	6	101040832	-0.0036490000000000003	0.001861	0.0499054182719088	0	NA	3752	1
cg03051807	12	6832157	-5.23e-4	9.15e-4	0.5676033635995388	0	NA	3896	1
cg03051851	17	5145482	0.001087	0.00121	0.369000525541216	0	NA	3896	1
cg03051860	5	77137481	2.3e-5	0.00104	0.9823559143292293	0	NA	3895	1
cg03051893	13	111971820	-1.68e-4	9.93e-4	0.8656516864009154	0	NA	3896	1
cg03052074	13	41543655	0.001186	0.00133	0.3725380322916392	0	NA	3896	1
cg03052161	19	6057203	7.73e-4	6.41e-4	0.22784516187862125	0	NA	3897	1
cg03052183	9	34664762	-0.0029	0.002151	0.177590805831716	0	NA	3897	1
cg03052310	4	113346385	0.001526	0.001248	0.22142171377260705	0	NA	3892	1
cg03052567	12	6810844	0.001108	0.001863	0.5520175021484288	0	NA	3896	1
cg03052614	17	17410416	-0.002518	0.001252	0.04430622485524942	0	NA	3896	1
cg03052784	2	102718743	-6.4e-4	6.82e-4	0.34803044965732777	0	NA	3895	1
cg03052837	9	101475968	0.001842	0.001591	0.24696100583212935	0	NA	3897	1
cg03052915	3	100057936	-7.13e-4	6.86e-4	0.29863799037843536	0	NA	3897	1
cg03053125	11	128204844	0.001589	9.28e-4	0.08684425487750325	0	NA	3897	1
cg03053151	17	5417673	0.001935	0.001327	0.144791944234624	0	NA	3895	1
cg03053277	8	2370443	1.16e-4	0.001038	0.9110189597016546	0	NA	3897	1
cg03053291	17	65511382	0.001406	0.001142	0.2182580252777612	0	NA	3895	1
cg03053390	20	36324313	-4.1e-4	0.001099	0.7090990073854956	0	NA	3897	1
cg03053738	11	46004687	-4.629999999999999e-4	9.22e-4	0.6155485082758527	0	NA	3895	1
cg03053914	1	173837504	1.21e-4	9.71e-4	0.9008293025785373	0	NA	3881	1
cg03054056	1	70395694	-4.1700000000000005e-4	0.001087	0.7012566636282556	0	NA	3895	1
cg03054093	2	39234814	7.61e-4	0.001503	0.6126315393669346	0	NA	3884	1
cg03054133	7	92133686	-6.21e-4	7.83e-4	0.4277175539625046	0	NA	3895	1
cg03054153	2	102776093	-4.02e-4	8.88e-4	0.6507628331518975	0	NA	3882	1
cg03054288	11	75981743	0.00176	0.001514	0.24503912822640075	0	NA	3880	1
cg03054309	16	83583945	0.002703	0.002452	0.270302840462553	0	NA	3897	1
cg03054432	1	65721125	-7e-4	9.01e-4	0.43720919259290797	0	NA	3896	1
cg03054596	20	57009379	5.32e-4	6.92e-4	0.44202028575584695	0	NA	3896	1
cg03054605	1	44232845	0.001376	0.001368	0.3144887159119349	0	NA	3897	1
cg03054795	14	56393002	0.002911	0.001102	0.008252499396861504	0	NA	3896	1
cg03054819	7	157624316	0.001572	9.08e-4	0.0834022765795755	0	NA	3896	1
cg03054845	15	101715135	6.81e-4	0.00108	0.5283311667662434	0	NA	3890	1
cg03054890	16	731069	8.38e-4	0.001366	0.5395656230087129	0	NA	3894	1
cg03055238	5	118690944	0.001266	0.001942	0.5144622964182495	0	NA	3846	1
cg03055241	10	29135103	-1.3e-4	6.84e-4	0.8492633055252317	0	NA	3895	1
cg03055279	9	130932421	1.94e-4	9.25e-4	0.833878620574283	0	NA	3885	1
cg03055512	11	62802548	-0.001006	9.619999999999999e-4	0.2956819921052062	0	NA	3896	1
cg03055587	2	222384636	9.11e-4	8.12e-4	0.26189595342122757	0	NA	3895	1
cg03055649	1	39800299	-2.1e-5	0.001132	0.9851991035697171	0	NA	3894	1
cg03055653	16	66510301	7.87e-4	0.0014	0.5740186906314221	0	NA	3895	1
cg03055966	11	10316864	-5e-5	4.84e-4	0.9177202843226473	0	NA	3893	1
cg03055976	16	3996416	7.6e-5	8.2e-4	0.926155461037449	0	NA	3806	1
cg03055990	3	182428634	-1.81e-4	6.35e-4	0.7756139795091297	0	NA	3890	1
cg03055995	3	38091789	-2.2e-5	8.31e-4	0.9788791695828282	0	NA	3896	1
cg03056041	6	15691981	0.0018759999999999998	0.001585	0.23657293960562453	0	NA	3896	1
cg03056087	14	104209423	6.42e-4	0.002247	0.7750969621959847	0	NA	3765	1
cg03056176	14	93440914	-0.001132	8.47e-4	0.18139187798345574	0	NA	3894	1
cg03056374	11	9599103	-3.6e-4	9.75e-4	0.7119557231744778	0	NA	3895	1
cg03056584	17	12018592	-0.0027779999999999997	0.001585	0.07965671220767878	0	NA	3895	1
cg03056745	22	43000161	3.690000000000001e-4	7.52e-4	0.6236446667811738	0	NA	3896	1
cg03056773	9	116352332	-3.47e-4	5.86e-4	0.5537500334287773	0	NA	3896	1
cg03056838	22	22676548	1.29e-4	4.01e-4	0.7476831898237073	0	NA	3895	1
cg03056980	20	24510303	0.002092	9.66e-4	0.030339359596965192	0	NA	3897	1
cg03057002	8	67227774	-0.001332	0.00125	0.2866044992159747	0	NA	3897	1
cg03057193	3	195460176	1.12e-4	0.001238	0.9279149265655371	0	NA	3897	1
cg03057208	10	119117449	5.7999999999999994e-5	0.001327	0.9651374721936719	0	NA	3892	1
cg03057362	2	29044358	8.250000000000001e-4	6.19e-4	0.1825991426943637	0	NA	3889	1
cg03057481	10	97597414	-6.48e-4	0.001416	0.6472203569476924	0	NA	3879	1
cg03057535	18	46486325	-4.89e-4	9.319999999999999e-4	0.5998069758918367	0	NA	3889	1
cg03057646	22	37695412	-0.001909	0.001477	0.19618931810442197	0	NA	3894	1
cg03057764	12	95009194	0.002178	0.001349	0.10641267088921408	0	NA	3890	1
cg03057906	19	36184890	-2.2699999999999996e-4	2.97e-4	0.44468266794295197	0	NA	3896	1
cg03057910	9	132155128	9.59e-4	0.001154	0.4059609016521789	0	NA	3896	1
cg03057941	5	86564571	9.7e-5	2.95e-4	0.7422966136094249	0	NA	3897	1
cg03057985	2	86293590	4.07e-4	0.00102	0.6898787565843763	0	NA	3886	1
cg03057995	8	69536674	-7.31e-4	0.001639	0.6555946015822767	0	NA	3842	1
cg03058016	7	133981201	-2.21e-4	0.001863	0.9055717669891308	0	NA	3722	1
cg03058070	6	151983274	-0.00115	0.00121	0.3419023276675403	0	NA	3894	1
cg03058083	2	12185086	4.38e-4	3.29e-4	0.18308801887327583	0	NA	3892	1
cg03058247	20	42981229	-0.002576	0.001133	0.022989452583621235	0	NA	3894	1
cg03058273	15	34158388	2.89e-4	0.001023	0.7775582729888513	0	NA	3896	1
cg03058337	20	31496367	-0.002618	8.14e-4	0.0012989292864891472	0	NA	3896	1
cg03058446	5	71521015	0.0017620000000000001	0.001232	0.15266111599684648	0	NA	3889	1
cg03058480	21	45114940	-9.28e-4	0.00133	0.48533708030025036	0	NA	3896	1
cg03058491	7	44502955	3.6e-4	0.001998	0.857011117706058	0	NA	3895	1
cg03058541	2	139325762	-2.77e-4	8.78e-4	0.7523898327493864	0	NA	3896	1
cg03058631	21	42515573	-5.98e-4	0.001136	0.5986044453790567	0	NA	3891	1
cg03058727	11	121011127	3.24e-4	0.001109	0.7701680437414845	0	NA	3895	1
cg03058792	21	21751474	-2.76e-4	0.001534	0.8572139816396044	0	NA	3893	1
cg03058843	8	28476276	-0.001191	0.001858	0.5215149899971738	0	NA	3896	1
cg03058862	1	40725250	3.64e-4	0.001387	0.7929846162736898	0	NA	3894	1
cg03058874	19	34801449	-3.34e-4	0.001275	0.793351676234103	0	NA	3895	1
cg03059010	11	46722528	-2.99e-4	4.01e-4	0.455887384099363	0	NA	3887	1
cg03059093	22	38699068	-3.44e-4	9.64e-4	0.7212067431549376	0	NA	3897	1
cg03059138	14	101518772	3e-5	7.88e-4	0.9696310205743751	0	NA	3897	1
cg03059188	12	93643383	0.001631	0.001774	0.35789098722014123	0	NA	3892	1
cg03059309	4	112245130	-7.44e-4	0.001342	0.5793075733935694	0	NA	3893	1
cg03059319	13	100078101	8.02e-4	9.87e-4	0.41646846701062773	0	NA	3879	1
cg03059348	3	71924999	-0.001198	9.41e-4	0.20297769503095006	0	NA	3893	1
cg03059635	8	142998596	8.01e-4	9.88e-4	0.41752146211350344	0	NA	3894	1
cg03059656	8	2196909	-7.93e-4	0.001421	0.5768049801067254	0	NA	3892	1
cg03059692	20	45174238	-0.001448	6.11e-4	0.017793597924564662	0	NA	3896	1
cg03059702	2	241915468	-2.2000000000000003e-4	0.001211	0.8558432466375887	0	NA	3897	1
cg03059962	11	6384300	5.15e-4	9.84e-4	0.6007140251226449	0	NA	3897	1
cg03059995	1	94196134	3.96e-4	8.83e-4	0.6538132235331112	0	NA	3896	1
cg03060104	7	122611483	0.001225	0.002394	0.6088638515273503	0	NA	3896	1
cg03060133	1	218530167	3.67e-4	8.47e-4	0.664801211930252	0	NA	3888	1
cg03060184	19	52257646	0.001002	8.96e-4	0.263437362117463	0	NA	3891	1
cg03060490	12	56050780	0.001182	0.001634	0.469447552787856	0	NA	3894	1
cg03060491	18	61445031	-3.58e-4	0.001988	0.8570893845137842	0	NA	3897	1
cg03060540	6	36764388	-0.001127	0.001196	0.3460351310058114	0	NA	3890	1
cg03060564	9	14271502	0.002963	0.002018	0.14202670663503464	0	NA	3896	1
cg03060610	10	64563185	-1.58e-4	9.67e-4	0.8702098534246313	0	NA	3894	1
cg03060661	16	88934005	-2.97e-4	0.001435	0.8360343489925467	0	NA	3894	1
cg03060706	3	158458169	9.04e-4	0.001531	0.5548797823533593	0	NA	3889	1
cg03060724	20	35737604	-5.57e-4	8.34e-4	0.5042193190123689	0	NA	3896	1
cg03060745	13	31531047	-2.8999999999999997e-5	0.001121	0.9793612206780002	0	NA	3897	1
cg03060781	1	7001127	8.129999999999999e-4	0.002144	0.7045410139575674	0	NA	3892	1
cg03060867	2	158078732	-2.75e-4	0.001343	0.8377553815416126	0	NA	3893	1
cg03060875	22	42697634	-0.001984	0.001141	0.08206544564083458	0	NA	3896	1
cg03060903	19	44813896	4.2e-5	0.00255	0.9868589660929563	0	NA	3893	1
cg03060934	7	64895832	0.004003	0.00207	0.05313570257099948	0	NA	3896	1
cg03061177	13	43551819	0.001315	9.7e-4	0.17520415588865662	0	NA	3895	1
cg03061223	22	47159442	-6.33e-4	0.001568	0.6864340900601984	0	NA	3895	1
cg03061239	1	228604396	-4.97e-4	4.44e-4	0.26298259285570225	0	NA	3743	1
cg03061304	8	11687718	-7.4e-5	8.72e-4	0.9323707960387275	0	NA	3896	1
cg03061441	11	120403632	0.00144	8.22e-4	0.07980393541644454	0	NA	3897	1
cg03061485	2	23859348	-8.84e-4	0.001223	0.4697949296191629	0	NA	3896	1
cg03061487	15	22939249	-0.004349	0.001324	0.0010207536019924426	0	NA	3893	1
cg03061672	10	986599	-6.57e-4	8.9e-4	0.4603915575284948	0	NA	3895	1
cg03061719	12	56687956	0.002667	6.71e-4	7.04784825683818e-5	0	NA	3894	1
cg03061758	3	14674355	0.002898	0.001251	0.020528434287958478	0	NA	3889	1
cg03061826	14	20822815	-0.001622	0.001355	0.23128785778346111	0	NA	3896	1
cg03061888	15	74600834	0.00166	8.88e-4	0.06157144305635155	0	NA	3895	1
cg03062033	22	24562887	-0.001345	9.75e-4	0.16774459638579575	0	NA	3892	1
cg03062084	12	53086292	-9.7e-5	8.05e-4	0.9040895396237987	0	NA	3894	1
cg03062125	17	75152258	1.86e-4	9.28e-4	0.841143489891567	0	NA	3891	1
cg03062163	18	67705987	8.549999999999999e-4	0.001747	0.6245511619900668	0	NA	3803	1
cg03062245	20	43858493	-0.002972	0.002303	0.19688035114283323	0	NA	3896	1
cg03062264	7	134354807	-4.2e-4	4.62e-4	0.36330214088689794	0	NA	3897	1
cg03062284	2	122994061	-0.001271	7.93e-4	0.1089844983323621	0	NA	3895	1
cg03062359	11	76878619	7.44e-4	9.7e-4	0.4430753860797525	0	NA	3895	1
cg03062361	22	37945869	-0.002018	0.001025	0.048978303887946856	0	NA	3896	1
cg03062389	22	42606263	3.14e-4	7.31e-4	0.6675240601630973	0	NA	3897	1
cg03062429	3	52812361	-0.002308	0.00126	0.0669892671123459	0	NA	3897	1
cg03062595	1	40374211	-0.001014	9.37e-4	0.2791738147684821	0	NA	3895	1
cg03062642	10	122644590	-0.001071	0.001046	0.3058822392715692	0	NA	3896	1
cg03062662	1	149878675	-0.001453	9.08e-4	0.10954972820503792	0	NA	3896	1
cg03062670	22	20081839	-0.001955	0.001302	0.13321695723652838	0	NA	3893	1
cg03062689	4	154477094	-5.86e-4	0.001295	0.6509018691241492	0	NA	3891	1
cg03062768	7	47900669	5.2e-4	0.001339	0.6977573995730719	0	NA	3887	1
cg03062818	9	90020750	-0.002074	0.001204	0.08496244815088597	0	NA	3895	1
cg03062822	1	203320651	-0.00171	0.003278	0.6019073941112593	0	NA	3896	1
cg03062942	2	17824411	1.73e-4	8.71e-4	0.84255822920497625	0	NA	3893	1
cg03063030	5	140967615	-8.75e-4	0.001174	0.4560812174408051	0	NA	3893	1
cg03063055	7	888056	-1.7e-5	7.62e-4	0.9822009023251342	0	NA	3897	1
cg03063249	1	247997227	6.4e-5	8.920000000000001e-4	0.9428017566117355	0	NA	3893	1
cg03063273	6	170756088	0.001133	0.001164	0.33037058736741315	0	NA	3893	1
cg03063274	14	69002262	3.5e-5	0.001116	0.9749808401238017	0	NA	3897	1
cg03063365	1	36939085	9.8e-5	8.49e-4	0.9081043666700042	0	NA	3867	1
cg03063413	15	25965140	0.001942	0.001058	0.0664259026740386	0	NA	3895	1
cg03063424	20	45252605	-0.001324	9.99e-4	0.18506327273826279	0	NA	3895	1
cg03063471	13	53522174	-0.001918	0.001026	0.061567780787992084	0	NA	3897	1
cg03063482	5	43257085	-0.003915	0.002618	0.13480581652982596	0	NA	3896	1
cg03063667	1	203395530	0.00166	0.001191	0.16338201537705369	0	NA	3897	1
cg03063703	16	83996903	0.001465	9.29e-4	0.11480369881420859	0	NA	3892	1
cg03063709	16	29886740	8.35e-4	7.18e-4	0.24484871562961918	0	NA	3896	1
cg03063748	10	114099449	-7.34e-4	9.83e-4	0.45524841642481023	0	NA	3896	1
cg03063790	17	4074299	-3.63e-4	9.95e-4	0.7152426986275707	0	NA	3897	1
cg03064447	6	170150667	-0.001184	0.002359	0.6157325274685833	0	NA	3870	1
cg03064456	20	50543562	-2.4e-4	6.99e-4	0.7313369454574326	0	NA	3896	1
cg03064526	10	123719437	-0.002998	0.001349	0.02625716627870894	0	NA	3894	1
cg03064546	2	216631262	3.87e-4	9.630000000000001e-4	0.6877803213056831	0	NA	3882	1
cg03064547	15	101554028	-5.24e-4	8.28e-4	0.5268314440273916	0	NA	3894	1
cg03064661	22	37652085	0.001094	8.640000000000001e-4	0.20544016187113223	0	NA	3897	1
cg03064693	9	132758085	-3e-5	3.2e-4	0.9253077508893466	0	NA	3895	1
cg03064723	5	177385725	-0.002905	0.002857	0.30924818243281255	0	NA	3895	1
cg03064887	2	202888811	0.002158	0.001326	0.10364135157276416	0	NA	3895	1
cg03064934	12	79908775	-7.71e-4	0.003344	0.8176549356973628	0	NA	3861	1
cg03064982	4	76286545	0.001887	0.0017019999999999997	0.26756149817823693	0	NA	3891	1
cg03065088	3	139360594	7.22e-4	8.57e-4	0.3995228294392313	0	NA	3894	1
cg03065168	1	16460239	3.57e-4	0.001232	0.771990113590082	0	NA	3892	1
cg03065317	1	178567212	-1.77e-4	6.11e-4	0.7720541460945362	0	NA	3896	1
cg03065419	1	231007513	9.43e-4	7.21e-4	0.19090530052762406	0	NA	3896	1
cg03065438	8	141663630	4.96e-4	9.520000000000002e-4	0.6023609174128111	0	NA	3891	1
cg03065516	3	42685034	0.0038389999999999995	0.0017280000000000002	0.026307406399469557	0	NA	3847	1
cg03065566	22	30021273	-0.0016410000000000003	0.001626	0.3128666953316887	0	NA	3894	1
cg03065701	10	5577166	-0.003914	0.001775	0.027449153216055282	0	NA	3832	1
cg03065737	13	30446630	-1.73e-4	8.429999999999999e-4	0.8374006705480581	0	NA	3896	1
cg03066027	10	111651289	-0.002209	0.001329	0.09648230269472241	0	NA	3853	1
cg03066079	17	59432491	-2.2e-5	0.001443	0.9878359110620588	0	NA	3868	1
cg03066223	9	92682550	0.001369	0.001088	0.2082933825160198	0	NA	3896	1
cg03066238	20	49084381	-7.99e-4	0.001314	0.5431430571217019	0	NA	3894	1
cg03066299	1	198529410	1.8e-5	0.001063	0.9864899004861708	0	NA	3887	1
cg03066337	3	8667970	7.1e-5	8.98e-4	0.9369812500095726	0	NA	3890	1
cg03066425	20	57023960	-7.68e-4	8.429999999999999e-4	0.3622784982400899	0	NA	3895	1
cg03066525	7	138199097	-0.003397	0.001364	0.012757454971960723	0	NA	3896	1
cg03066569	4	8068248	2.37e-4	0.001545	0.878084376055296	0	NA	3897	1
cg03066823	15	69221772	0.001698	9.75e-4	0.08158923756017007	0	NA	3895	1
cg03066914	6	133284503	-0.002123	0.00261	0.41598304978446826	0	NA	3896	1
cg03066931	18	59001422	-0.001376	8.96e-4	0.12460846980292885	0	NA	3882	1
cg03066966	17	43902069	5.36e-4	0.001714	0.7544943213960089	0	NA	3897	1
cg03067207	2	149618875	1.28e-4	0.001069	0.9046906394479877	0	NA	3897	1
cg03067359	13	25433377	-6.7e-4	0.001476	0.6498795417988765	0	NA	3887	1
cg03067385	4	185234607	-0.00118	9.560000000000001e-4	0.2170875513090333	0	NA	3889	1
cg03067390	2	426010	9e-5	7.82e-4	0.9083741712372587	0	NA	3896	1
cg03067601	10	3833531	-5.45e-4	0.001251	0.6630896147673055	0	NA	3854	1
cg03067614	6	41775163	-0.001782	0.001053	0.09058732192151368	0	NA	3895	1
cg03067821	14	20999303	6.89e-4	3.4e-4	0.04271658375710068	0	NA	3896	1
cg03067884	22	32267053	0.001618	0.002087	0.43817687434656905	0	NA	3893	1
cg03067898	1	47651460	-0.001115	9.95e-4	0.2624568810413492	0	NA	3895	1
cg03067929	15	61191921	-0.001372	0.002015	0.4959390076943376	0	NA	3789	1
cg03068234	3	148447871	0.001535	7.69e-4	0.04592316641067853	0	NA	3895	1
cg03068433	5	133748160	2.98e-4	5.38e-4	0.5796449952693066	0	NA	3897	1
cg03068437	1	170037915	-0.001814	0.002966	0.5408036875864412	0	NA	3896	1
cg03068609	5	50679676	9.03e-4	8.03e-4	0.26078697851865273	0	NA	3897	1
cg03068616	6	6678498	-1.43e-4	8.47e-4	0.8659294410520322	0	NA	3896	1
cg03068887	14	42074157	-7.5e-5	3.94e-4	0.849030699143497	0	NA	3889	1
cg03068899	7	22998575	1e-5	0.001002	0.99203721241559	0	NA	3893	1
cg03068949	12	57932477	9.33e-4	0.001183	0.43030323106411544	0	NA	3893	1
cg03069010	4	92744195	-7.17e-4	0.001016	0.48036933349946503	0	NA	3897	1
cg03069031	1	31661018	-2.41e-4	8.81e-4	0.7844283255284564	0	NA	3894	1
cg03069096	10	120921754	-1.7100000000000004e-4	0.001114	0.8780032824623175	0	NA	3894	1
cg03069106	5	132846523	4.719999999999999e-4	0.001238	0.7030102595822456	0	NA	3895	1
cg03069134	5	175792292	-4.9999999999999996e-5	2.66e-4	0.8509002274335086	0	NA	3897	1
cg03069148	12	116014003	1.67e-4	0.002086	0.9361915033211828	0	NA	3894	1
cg03069202	1	180922629	-7.42e-4	0.0018600000000000001	0.6899486657654808	0	NA	3891	1
cg03069432	4	40369704	8.12e-4	0.001401	0.5621938295638671	0	NA	3897	1
cg03069494	3	160414324	-5.69e-4	7.21e-4	0.43000582078150995	0	NA	3896	1
cg03069507	7	17810435	7.4e-5	8.73e-4	0.9324480781592981	0	NA	3895	1
cg03069611	18	77476376	9.060000000000001e-4	7.89e-4	0.2508492895955924	0	NA	3894	1
cg03069726	3	23314270	-4.48e-4	9.19e-4	0.6259136795638403	0	NA	3897	1
cg03069764	20	22199882	2.63e-4	0.001669	0.8747882459435757	0	NA	3895	1
cg03069832	3	57064082	9.589999999999999e-4	0.001186	0.4187450707306163	0	NA	3893	1
cg03070119	20	49527597	7.06e-4	0.001085	0.5152458163753231	0	NA	3896	1
cg03070152	3	179131230	0.0015	8.949999999999999e-4	0.09374256978453928	0	NA	3894	1
cg03070174	22	37464232	-8.49e-4	8.23e-4	0.30226341265409495	0	NA	3897	1
cg03070245	10	6143358	-3.11e-4	0.001172	0.7907334091496757	0	NA	3890	1
cg03070256	7	148287466	0.001382	0.001693	0.4143271896503834	0	NA	3897	1
cg03070296	10	130731808	-0.002657	0.001627	0.10245490731429532	0	NA	3892	1
cg03070592	11	45864725	6.2e-4	4.23e-4	0.1427242997422624	0	NA	3895	1
cg03070633	2	1991629	9.52e-4	9.5e-4	0.3162927562053082	0	NA	3896	1
cg03070708	10	102756714	-3.15e-4	2.79e-4	0.25888422594761457	0	NA	3893	1
cg03070780	14	25159971	3.38e-4	8.87e-4	0.7031589115624612	0	NA	3897	1
cg03070959	9	16134073	1e-4	4.8800000000000004e-4	0.8376361660489194	0	NA	3894	1
cg03070981	9	72598768	0.002095	8.82e-4	0.017535478592354128	0	NA	3895	1
cg03070999	12	6745630	0.001492	8.32e-4	0.07292988485769139	0	NA	3892	1
cg03071000	9	93758178	3.76e-4	0.00115	0.7437007700718676	0	NA	3894	1
cg03071092	20	51098468	1.29e-4	9.530000000000001e-4	0.8923256555516482	0	NA	3892	1
cg03071241	8	59953254	7.42e-4	0.001744	0.6705023111351978	0	NA	3887	1
cg03071304	12	56745118	0.001027	7.74e-4	0.1845505698129407	0	NA	3895	1
cg03071383	2	136269567	-0.002095	0.001749	0.23098424518999408	0	NA	3893	1
cg03071580	19	55045144	-5.42e-4	0.001666	0.7449312280695466	0	NA	3894	1
cg03071738	4	40548768	9.080000000000001e-4	6.54e-4	0.16502160520276132	0	NA	3897	1
cg03071917	13	49668377	-0.001079	0.001463	0.4608027614957321	0	NA	3855	1
cg03071937	11	817633	-2.35e-4	8.21e-4	0.7746971450564606	0	NA	3896	1
cg03071963	22	44559075	2.36e-4	7.81e-4	0.76251736784129	0	NA	3897	1
cg03071988	11	82921911	1.46e-4	0.001186	0.9020256411878911	0	NA	3893	1
cg03072133	8	19453924	7.01e-4	0.001875	0.708503517155743	0	NA	3886	1
cg03072196	7	158614019	1.27e-4	0.0019349999999999999	0.9476699558851032	0	NA	3895	1
cg03072252	2	222456180	0.002174	0.001267	0.0861868919728548	0	NA	3886	1
cg03072329	7	130598084	-5.24e-4	6.75e-4	0.43757405941148697	0	NA	3884	1
cg03072343	1	52082245	0.004911	0.00282	0.0815978364146713	0	NA	3896	1
cg03072461	1	118123445	0.001733	8.75e-4	0.0476393556919011	0	NA	3894	1
cg03072514	4	2385326	9.360000000000001e-4	7.2e-4	0.1936009691712207	0	NA	3896	1
cg03072568	1	102119148	-0.00223	0.002181	0.30656003802421583	0	NA	3871	1
cg03072586	6	16597146	4.95e-4	9.96e-4	0.6191975475506792	0	NA	3896	1
cg03072598	3	71294380	-6.2e-5	0.001241	0.9601544950368184	0	NA	3895	1
cg03072600	14	53657673	0.001249	0.001809	0.48991960074829966	0	NA	3891	1
cg03072697	4	46510272	0.001134	0.001598	0.4779292402284354	0	NA	3896	1
cg03072825	3	34612693	0.00272	0.002369	0.25090095760872605	0	NA	3711	1
cg03072849	21	47687070	9.61e-4	8.13e-4	0.23718910743164318	0	NA	3889	1
cg03072859	1	52483420	3.8e-4	0.0012930000000000003	0.7688418237730491	0	NA	3893	1
cg03072921	7	99077090	7.09e-4	0.001059	0.5031768817904558	0	NA	3885	1
cg03072934	13	34542947	0.00127	0.001225	0.2998595184160043	0	NA	3897	1
cg03073060	7	47525250	-5.16e-4	9.760000000000001e-4	0.5970215390023911	0	NA	3890	1
cg03073189	3	126403329	-0.003624	0.00132	0.006042713772034348	0	NA	3896	1
cg03073264	5	102898493	6.27e-4	0.002565	0.8068866238518061	0	NA	3895	1
cg03073269	16	54008588	-0.003212	0.001832	0.0795547958875763	0	NA	3803	1
cg03073365	6	40375512	1.85e-4	9.760000000000001e-4	0.8496624133275106	0	NA	3897	1
cg03073381	8	220205	2.9e-4	0.001202	0.8093500774012294	0	NA	3896	1
cg03073487	4	156436121	9.32e-4	0.001085	0.3903481433848416	0	NA	3896	1
cg03073510	9	35797423	2.1e-5	6.86e-4	0.9755787767108377	0	NA	3897	1
cg03073568	17	33459215	5.05e-4	8.71e-4	0.5620539886971605	0	NA	3897	1
cg03073636	12	14547523	1.04e-4	4.8800000000000004e-4	0.8312374568771158	0	NA	3895	1
cg03073665	5	97480475	9.529999999999999e-4	0.001588	0.5484223030034274	0	NA	3886	1
cg03073735	8	27612828	0.001171	9.55e-4	0.2201316943726271	0	NA	3891	1
cg03073905	1	154738966	-1.81e-4	0.001232	0.8831986508173825	0	NA	3895	1
cg03073914	14	37938765	5.08e-4	0.00101	0.6149851556438033	0	NA	3896	1
cg03074090	3	196533377	8.31e-4	0.001288	0.5188064402916779	0	NA	3891	1
cg03074223	12	6741660	-8.67e-4	3.85e-4	0.024325555021612533	0	NA	3895	1
cg03074311	4	100919438	9.84e-4	0.002114	0.6415961282153562	0	NA	3894	1
cg03074326	14	52163526	0.001171	0.001938	0.5456899629357225	0	NA	3811	1
cg03074412	5	65440912	-7.3e-5	2.99e-4	0.8071168511975944	0	NA	3896	1
cg03074651	8	48573586	2.95e-4	9.77e-4	0.7626941974837123	0	NA	3883	1
cg03074654	2	72058564	-0.005704	0.002589	0.027582962953353465	0	NA	3890	1
cg03074732	14	64958288	6.79e-4	9.06e-4	0.45358715480555933	0	NA	3885	1
cg03074874	6	47172552	-7.13e-4	9.089999999999999e-4	0.43281808660937776	0	NA	3897	1
cg03074889	5	15501369	1.7399999999999997e-4	5.65e-4	0.7581092678063894	0	NA	3894	1
cg03074956	14	75535772	-9.6e-5	5.44e-4	0.8599242532382136	0	NA	3874	1
cg03074968	5	33439820	-0.003162	0.002935	0.28132731813398043	0	NA	3887	1
cg03075097	2	26110582	-8.73e-4	0.001034	0.39850513592029846	0	NA	3896	1
cg03075147	9	14911007	-0.002089	0.001464	0.15360509766232605	0	NA	3890	1
cg03075287	11	16424728	-1.66e-4	9.72e-4	0.8643952671850132	0	NA	3897	1
cg03075307	20	25013487	8.799999999999999e-4	7.58e-4	0.24566228721727593	0	NA	3895	1
cg03075441	7	94905743	7.74e-4	0.001508	0.6077676422339098	0	NA	3895	1
cg03075552	2	8665394	-5e-4	7.84e-4	0.5236331103180707	0	NA	3896	1
cg03075654	12	116732596	-0.001543	0.001845	0.40297807495941507	0	NA	3722	1
cg03076045	16	31141403	7.83e-4	5.25e-4	0.13584901146351275	0	NA	3896	1
cg03076240	2	231465738	2.58e-4	0.001253	0.8368644744606112	0	NA	3895	1
cg03076304	10	3366176	5.4e-5	0.001323	0.9674423235157773	0	NA	3884	1
cg03076338	8	131091946	3.14e-4	9.84e-4	0.7496463682568715	0	NA	3895	1
cg03076716	11	118190010	0.00158	0.001166	0.17539843058979632	0	NA	3890	1
cg03076961	17	7662779	6.1000000000000005e-05	6.6e-4	0.926360979190669	0	NA	3897	1
cg03076972	17	6436043	-3.22e-4	0.00126	0.798294040471984	0	NA	3897	1
cg03076974	7	140069441	-0.001471	0.001176	0.2109890847033978	0	NA	3895	1
cg03077069	11	6323382	0.001668	0.001497	0.265181190225084	0	NA	3892	1
cg03077364	7	4770943	-0.002478	0.0012930000000000003	0.05530487630028602	0	NA	3896	1
cg03077610	17	72426922	-4.79e-4	4.53e-4	0.2903312870498084	0	NA	3897	1
cg03077645	1	165326071	-0.001083	9.530000000000001e-4	0.25578445509467995	0	NA	3891	1
cg03077789	5	141488201	-9.2e-5	2.31e-4	0.6904323523639824	0	NA	3897	1
cg03077842	11	115452538	-0.00145	0.001314	0.26980976124248374	0	NA	3893	1
cg03077846	8	127310152	7.23e-4	0.001921	0.706644465337799	0	NA	3888	1
cg03077879	11	129988721	-0.001081	9.91e-4	0.27535325778060316	0	NA	3894	1
cg03078046	1	230997859	2.48e-4	9.82e-4	0.8006191985488136	0	NA	3896	1
cg03078062	6	57375853	-0.001844	0.002021	0.36154787865756577	0	NA	3715	1
cg03078101	2	236684568	-8.68e-4	8.09e-4	0.2833027297994043	0	NA	3896	1
cg03078295	10	133488540	0.002196	0.001163	0.058996405775559514	0	NA	3896	1
cg03078296	12	131850535	0.001019	9.78e-4	0.2974477087368699	0	NA	3896	1
cg03078394	11	66880628	6.07e-4	0.001262	0.630528888565276	0	NA	3892	1
cg03078455	16	15835760	6.4e-5	8.949999999999999e-4	0.9429931554470319	0	NA	3896	1
cg03078557	1	162255039	-0.002484	0.003093	0.4219147515092632	0	NA	3893	1
cg03078743	11	3870860	8.56e-4	0.001376	0.5338807022700861	0	NA	3891	1
cg03078808	5	135042315	-0.0014389999999999997	7.35e-4	0.050250770430524096	0	NA	3896	1
cg03078820	19	14939797	7.55e-4	0.001061	0.4767169439630982	0	NA	3893	1
cg03078851	1	211752189	-6.7e-5	2.7e-4	0.8040197835083945	0	NA	3894	1
cg03078894	20	37625072	7.89e-4	6.42e-4	0.2190823182993964	0	NA	3896	1
cg03078913	17	458986	-6.57e-4	0.001059	0.5349967099538465	0	NA	3856	1
cg03078958	11	68879844	9.59e-4	8.19e-4	0.24162282666279064	0	NA	3897	1
cg03079016	13	110279397	3.13e-4	0.001446	0.8286298266531719	0	NA	3897	1
cg03079219	19	47918212	6.82e-4	0.0037299999999999994	0.8549221316767929	0	NA	3883	1
cg03079342	4	174431855	3.29e-4	0.002847	0.908001076520513	0	NA	3894	1
cg03079434	3	52443303	-0.001045	8.33e-4	0.2096596716355306	0	NA	3897	1
cg03079637	19	574899	0.002492	0.00109	0.022240307688199554	0	NA	3895	1
cg03079679	5	141909727	3.9e-4	9.87e-4	0.6927419476831117	0	NA	3897	1
cg03079722	10	20781327	1.56e-4	0.001158	0.8928371925356499	0	NA	3895	1
cg03079775	12	4719207	-3.06e-4	9.61e-4	0.750167647898188	0	NA	3884	1
cg03079834	6	126387513	1.76e-4	6.67e-4	0.7918815834475001	0	NA	3897	1
cg03079840	1	234198111	0.002679	0.001126	0.017349389920168143	0	NA	3895	1
cg03079863	1	231556278	2.8e-5	3.83e-4	0.9417209318960654	0	NA	3897	1
cg03079883	12	72289767	-3.74e-4	8.949999999999999e-4	0.6760369800430868	0	NA	3894	1
cg03079903	14	105370491	-6.27e-4	9.87e-4	0.5252599272740931	0	NA	3897	1
cg03079917	15	84422632	0.0012979999999999999	0.001224	0.28893650765064316	0	NA	3897	1
cg03079993	3	185685970	2.52e-4	0.001316	0.848142214459558	0	NA	3896	1
cg03080008	12	65928450	0.00481	0.001751	0.006014282030607967	0	NA	3894	1
cg03080143	15	43803076	-1.02e-4	1.71e-4	0.5508471121814336	0	NA	3892	1
cg03080204	16	1617575	-0.001481	9.67e-4	0.1256357790101266	0	NA	3894	1
cg03080357	17	25805491	1.7100000000000004e-4	7.9e-4	0.828632555822548	0	NA	3895	1
cg03080362	1	160313545	1.4e-4	2.97e-4	0.6373690590927517	0	NA	3877	1
cg03080408	11	65635189	0.001828	6.86e-4	0.0077051753732889396	0	NA	3897	1
cg03080426	12	69224184	0.002622	0.001098	0.016941349337471948	0	NA	3812	1
cg03080473	20	40016058	3.5e-4	0.001284	0.7851717287869857	0	NA	3897	1
cg03080505	2	230804053	-0.002425	0.001767	0.1699443734665404	0	NA	3846	1
cg03080569	12	57828396	-0.002895	7.77e-4	1.9464369019523832e-4	0	NA	3896	1
cg03080605	1	157258181	0.002241	0.003205	0.48441457303575675	0	NA	3897	1
cg03080623	11	94807200	0.001219	8.909999999999999e-4	0.17127273301626197	0	NA	3876	1
cg03080664	1	156849755	-2.33e-4	0.001253	0.8524810613120375	0	NA	3896	1
cg03080696	14	97584386	0.001362	0.001905	0.47463337099692016	0	NA	3894	1
cg03080732	5	72167455	0.001293	8.22e-4	0.1157205083745653	0	NA	3896	1
cg03080802	7	41981312	-6.13e-4	7.96e-4	0.44124027795595017	0	NA	3895	1
cg03080879	2	175743413	-0.002187	0.001979	0.269114706213058	0	NA	3882	1
cg03081002	6	111330905	-6.29e-4	9.94e-4	0.526866359346646	0	NA	3897	1
cg03081045	4	145962699	-0.003116	0.001557	0.045361736835374686	0	NA	3859	1
cg03081068	9	127634180	3.9e-5	8.52e-4	0.9634898656788355	0	NA	3894	1
cg03081221	4	164254499	-0.005732	0.002457	0.019652012034133255	0	NA	3895	1
cg03081253	12	10770666	-1.59e-4	7.58e-4	0.8338530168050006	0	NA	3896	1
cg03081439	5	88852167	0.00159	0.001177	0.1767299996874726	0	NA	3895	1
cg03081563	7	142903058	-7.14e-4	4.95e-4	0.14918272899760354	0	NA	3892	1
cg03081577	12	13540737	-4.9e-5	0.001221	0.9679886552815024	0	NA	3895	1
cg03081597	11	46615847	-0.0013070000000000002	0.001589	0.41077538064398256	0	NA	3882	1
cg03081635	9	37002335	-0.00281	0.001781	0.11461953825810998	0	NA	3895	1
cg03081777	17	7406615	-0.001398	8.14e-4	0.08589794711969051	0	NA	3895	1
cg03081902	4	48484638	3.35e-4	0.002527	0.8945348334803747	0	NA	3895	1
cg03081958	12	19600216	0.001291	0.00115	0.26160372064720905	0	NA	3886	1
cg03081987	22	21377313	-0.00229	9.560000000000001e-4	0.016602355964397165	0	NA	3897	1
cg03082095	1	90099819	-1.2e-5	2.92e-4	0.967219450814673	0	NA	3897	1
cg03082218	12	117393650	0.001493	0.00122	0.22103881887405682	0	NA	3895	1
cg03082275	1	202705510	-5.04e-4	0.001166	0.665561904286653	0	NA	3894	1
cg03082335	8	71069430	-1.47e-4	8.45e-4	0.8618933639905804	0	NA	3897	1
cg03082350	17	3920918	7.6e-5	6.52e-4	0.9072052364271579	0	NA	3897	1
cg03082369	12	102022789	-2e-6	8.24e-4	0.9980633888898446	0	NA	3895	1
cg03082758	3	189615386	-1.4599999999999997e-4	0.001063	0.890756418435131	0	NA	3895	1
cg03082812	9	5621481	-0.001187	0.001296	0.35972193715163886	0	NA	3894	1
cg03082860	20	25021282	-4.09e-4	6.99e-4	0.5584659544547682	0	NA	3892	1
cg03082902	12	27727207	7.06e-4	0.001676	0.6735790716046062	0	NA	3896	1
cg03082933	7	99696968	-8.49e-4	6.69e-4	0.20442027297654702	0	NA	3897	1
cg03082953	4	170058142	0.0016210000000000003	0.002148	0.4504557175116136	0	NA	3835	1
cg03082983	9	114111820	7.29e-4	0.001532	0.6341822687442058	0	NA	3883	1
cg03083067	2	202662792	-0.001498	0.001774	0.3984350902697784	0	NA	3856	1
cg03083173	12	20166524	-0.001024	0.001615	0.526044454170296	0	NA	3888	1
cg03083189	20	14745674	4.34e-4	8.3e-4	0.6010497139291181	0	NA	3896	1
cg03083204	15	77839330	5.8e-5	0.001029	0.9550507172842853	0	NA	3890	1
cg03083216	5	82453147	-9.71e-4	0.001639	0.5535597290943135	0	NA	3878	1
cg03083227	16	16235187	3.8799999999999994e-4	7.79e-4	0.6184315651653545	0	NA	3896	1
cg03083251	7	135408513	0.001546	0.001805	0.3917159123855678	0	NA	3896	1
cg03083290	12	90257533	-1.01e-4	0.001098	0.9267096172334227	0	NA	3887	1
cg03083414	7	143602071	-9.119999999999999e-4	9.2e-4	0.3215369906084136	0	NA	3895	1
cg03083467	17	47287223	-7.95e-4	0.001185	0.5022931072738654	0	NA	3897	1
cg03083597	14	62610251	-4.26e-4	0.002329	0.8548677570858804	0	NA	3892	1
cg03083832	2	219504935	-2.93e-4	7.18e-4	0.6832164151404856	0	NA	3894	1
cg03083861	15	75309959	0.00093000000000000005	0.001014	0.35905892795584926	0	NA	3889	1
cg03084288	19	4277656	1.78e-4	0.003095	0.9541372546598598	0	NA	3895	1
cg03084334	5	148356538	-0.00131	8.76e-4	0.13480126747921928	0	NA	3895	1
cg03084476	1	230719650	-0.001754	0.001249	0.16022255179128111	0	NA	3849	1
cg03084702	2	146443441	0.001991	0.001254	0.11234982720830879	0	NA	3895	1
cg03084708	5	10702302	-8.01e-4	7.78e-4	0.3032152000255583	0	NA	3896	1
cg03084747	2	155446692	9.91e-4	0.002811	0.7244306423774265	0	NA	3892	1
cg03084920	5	148127220	-0.002693	0.001379	0.05083566571220452	0	NA	3894	1
cg03084995	8	20147653	9.01e-4	8.86e-4	0.30918671992433244	0	NA	3896	1
cg03085018	17	8545231	-0.00107	0.001179	0.36411667134539977	0	NA	3897	1
cg03085106	2	88580877	2e-6	9.630000000000001e-4	0.9983429200680783	0	NA	3895	1
cg03085150	8	676080	-0.001327	0.001456	0.36208407482551586	0	NA	3894	1
cg03085155	4	103536116	9.92e-4	0.001666	0.5515506138920516	0	NA	3888	1
cg03085262	11	2974090	0.00153	8.66e-4	0.07727116978692662	0	NA	3880	1
cg03085275	2	172182919	-0.006002	0.00545	0.27077289691716117	0	NA	3896	1
cg03085299	12	97283598	2.01e-4	8.73e-4	0.8179048539196528	0	NA	3893	1
cg03085335	11	2747204	-0.001149	7.98e-4	0.14990994802557542	0	NA	3897	1
cg03085364	9	34088688	-0.001985	0.001442	0.16864822198475166	0	NA	3897	1
cg03085443	2	133904880	0.001246	0.001602	0.4367000307227578	0	NA	3891	1
cg03085510	2	242322538	-0.0014740000000000003	0.001092	0.1770747386094885	0	NA	3895	1
cg03085538	15	81317493	-0.001001	6.4e-4	0.117802891467955	0	NA	3896	1
cg03085545	17	64645842	-5.2e-5	0.001321	0.968600087338125	0	NA	3886	1
cg03085618	15	83736360	-6.35e-4	5.25e-4	0.22646166948992982	0	NA	3897	1
cg03085661	5	39543678	5.55e-4	8.509999999999999e-4	0.5142889867160918	0	NA	3840	1
cg03085666	19	15273348	8.17e-4	8.02e-4	0.30834387304552596	0	NA	3895	1
cg03085782	16	67375818	-7.999999999999999e-5	0.001073	0.9405669364996618	0	NA	3896	1
cg03085796	5	76011856	-2.3e-5	2.2e-4	0.9167364983713037	0	NA	3881	1
cg03085797	19	38794514	3.71e-4	0.001678	0.825017261550754	0	NA	3895	1
cg03085818	18	668513	-8e-6	8.46e-4	0.9924551047782759	0	NA	3897	1
cg03085930	6	2689949	-3.7400000000000004e-4	0.001097	0.7331564237392432	0	NA	3896	1
cg03086022	22	22292189	-4.44e-4	7.52e-4	0.5549053974959179	0	NA	3895	1
cg03086028	19	17212374	-6.53e-4	9.030000000000002e-4	0.4695907608182375	0	NA	3897	1
cg03086078	2	225838362	-5.92e-4	0.001154	0.6079525330146373	0	NA	3896	1
cg03086097	1	153905731	5.58e-4	6.68e-4	0.40353230140535096	0	NA	3895	1
cg03086300	5	40410625	2.1500000000000002e-4	2.25e-4	0.33929682484985274	0	NA	3896	1
cg03086379	22	28569260	2.8e-5	4.36e-4	0.9487949064683991	0	NA	3890	1
cg03086515	7	81914735	-6.46e-4	0.00111	0.5605788174566979	0	NA	3894	1
cg03086732	7	86722055	-0.0018010000000000003	0.00167	0.2808360554191021	0	NA	3895	1
cg03086738	11	3116883	3.5e-5	8.98e-4	0.9689099210475105	0	NA	3896	1
cg03086954	15	34014569	0.001726	0.001262	0.1714152803132032	0	NA	3897	1
cg03087010	18	43304175	-0.001718	0.001063	0.10605526740877061	0	NA	3894	1
cg03087142	1	109234509	-7.63e-4	4.55e-4	0.09355752487383329	0	NA	3879	1
cg03087247	2	242006772	-0.003479	0.001288	0.006911326614503111	0	NA	3893	1
cg03087344	7	102075358	7.29e-4	0.001284	0.570199975058638	0	NA	3894	1
cg03087366	16	4018639	2.93e-4	0.001533	0.8484249145835864	0	NA	3882	1
cg03087462	1	151120571	-0.001334	0.001044	0.20132779198300133	0	NA	3895	1
cg03087556	13	23929549	-0.001326	0.001052	0.2075048122939142	0	NA	3894	1
cg03087600	7	78554455	-9.68e-4	0.001756	0.5814603571741894	0	NA	3895	1
cg03087738	8	104992493	-0.00147	0.001333	0.27012458591725247	0	NA	3890	1
cg03087846	12	113729613	2.19e-4	7.26e-4	0.7629166825691086	0	NA	3897	1
cg03087860	2	127698294	-0.001147	8.98e-4	0.20150240585236126	0	NA	3896	1
cg03088047	22	47468292	-7.44e-4	7.59e-4	0.32696906846889584	0	NA	3892	1
cg03088073	4	115030667	4.1e-4	9.97e-4	0.680901178734159	0	NA	3895	1
cg03088104	14	55738121	-6.6e-5	2.2300000000000003e-4	0.7672574783273604	0	NA	3793	1
cg03088164	12	77717560	4.8300000000000003e-4	8.98e-4	0.5906723829781146	0	NA	3895	1
cg03088446	5	11720546	0.005078	0.002702	0.06019690555457951	0	NA	3896	1
cg03088570	2	49225078	0.002006	0.001448	0.16594268576181773	0	NA	3893	1
cg03088599	8	70544397	0.002689	0.001193	0.0241973281176253	0	NA	3825	1
cg03088616	8	128903215	-0.0012	0.001064	0.2593961356730515	0	NA	3880	1
cg03088690	4	146653565	-1.39e-4	0.001123	0.9014929507608131	0	NA	3897	1
cg03088794	1	219587974	0.001219	0.001582	0.4409774930648792	0	NA	3893	1
cg03088913	20	47087145	-0.001156	0.001001	0.2481538421491124	0	NA	3897	1
cg03089016	9	138070190	-0.002348	0.002101	0.26375365076443036	0	NA	3893	1
cg03089032	15	59608147	-0.004021	0.001821	0.02723539328880203	0	NA	3893	1
cg03089056	6	139139899	-6.61e-4	8.699999999999999e-4	0.4473920094789035	0	NA	3897	1
cg03089177	17	28177374	0.001833	0.001331	0.16846277639699211	0	NA	3895	1
cg03089262	5	39446689	-0.002785	0.002316	0.2291681942415364	0	NA	3897	1
cg03089370	8	143751740	-0.002239	0.001746	0.19971650163669227	0	NA	3892	1
cg03089468	15	34948110	6.57e-4	0.001114	0.5553471332270166	0	NA	3894	1
cg03089488	1	1981559	-2.24e-4	3.19e-4	0.4825579640645318	0	NA	3851	1
cg03089589	16	57033268	-0.001124	9.47e-4	0.23526469289708113	0	NA	3892	1
cg03089598	5	122544575	-6.26e-4	0.001086	0.5643264259223866	0	NA	3890	1
cg03089686	5	79603084	0.005298	0.003616	0.14287867000659818	0	NA	3894	1
cg03089752	12	110036194	-3.06e-4	0.001439	0.831601784850177	0	NA	3897	1
cg03089778	14	91744103	-7.53e-4	8.08e-4	0.3513723442661821	0	NA	3895	1
cg03089865	5	132449103	-0.001194	0.001499	0.4257234525963889	0	NA	3875	1
cg03089889	2	237641938	-2.16e-4	0.001344	0.8723184373283157	0	NA	3885	1
cg03090059	15	59992495	7.640000000000001e-4	0.001147	0.5053564902476526	0	NA	3889	1
cg03090136	1	151119194	1.35e-4	2.09e-4	0.5183227376726982	0	NA	3809	1
cg03090145	4	128917164	-2.75e-4	0.002068	0.8942102073063489	0	NA	3849	1
cg03090254	1	238788400	0.005576	0.001824	0.0022355119143871644	0	NA	3891	1
cg03090276	6	47026129	3.9100000000000007e-4	0.001094	0.7207893662580196	0	NA	3895	1
cg03090278	14	61115130	-6.4e-4	6.14e-4	0.2972516278105689	0	NA	3893	1
cg03090301	4	88419748	-0.001013	0.0018	0.5735862141969066	0	NA	3894	1
cg03090524	7	6156044	-9.8e-5	0.00205	0.9618717488824501	0	NA	3828	1
cg03090572	3	37216217	-2.73e-4	5.11e-4	0.5931709492919903	0	NA	3896	1
cg03090621	2	222264095	-1.8e-4	0.001172	0.8779380548142549	0	NA	3893	1
cg03090694	1	9202288	0.00247	0.001317	0.06072746567261842	0	NA	3894	1
cg03090734	10	44525757	2.62e-4	9.45e-4	0.7815891649388242	0	NA	3896	1
cg03090803	7	47447988	8.5e-5	8.18e-4	0.9172391995630794	0	NA	3897	1
cg03090806	6	137955929	0.0034499999999999995	0.002385	0.14802555443808096	0	NA	3893	1
cg03090869	9	98912190	0.001553	0.002109	0.4615068057778862	0	NA	3897	1
cg03090889	17	44901417	-3.88e-4	0.001153	0.7364837158823136	0	NA	3897	1
cg03091060	11	119947830	-0.00312	0.00214	0.1448559998840042	0	NA	3808	1
cg03091108	3	30969397	9.83e-4	0.001303	0.45060133196149976	0	NA	3892	1
cg03091142	14	30767228	-2.94e-4	9.19e-4	0.7490343215531301	0	NA	3893	1
cg03091178	7	39690213	0.001253	0.001195	0.29439192539733033	0	NA	3880	1
cg03091390	5	162932470	-2.37e-4	2.3800000000000004e-4	0.31934814706358977	0	NA	3893	1
cg03091413	8	42356068	-0.002131	0.002932	0.4673438023164877	0	NA	3728	1
cg03091585	16	53163534	4e-5	7.7e-4	0.958570086019368	0	NA	3895	1
cg03091616	5	115419641	0.001275	7.64e-4	0.09514747401397051	0	NA	3895	1
cg03091751	7	150941543	2.7899999999999995e-4	5.13e-4	0.5865380579368615	0	NA	3882	1
cg03091769	6	158394175	2.72e-4	0.001052	0.7959785048621253	0	NA	3897	1
cg03091982	3	51768856	0.004532	0.003102	0.1440173877656899	0	NA	3896	1
cg03092252	16	67909964	-5.55e-4	6.700000000000001e-4	0.40746766652143496	0	NA	3897	1
cg03092307	4	3673869	9.14e-4	0.002493	0.7138975979635475	0	NA	3894	1
cg03092343	1	33221514	0.001988	6.79e-4	0.003413310749360398	0	NA	3897	1
cg03092367	4	39875314	9.45e-4	0.0016859999999999998	0.5751396530123347	0	NA	3872	1
cg03092453	10	125536014	0.001419	0.001189	0.23269714997258448	0	NA	3897	1
cg03092494	17	48828284	-0.003063	0.001678	0.06794259449150322	0	NA	3823	1
cg03092543	11	18087364	-0.001262	0.001346	0.3484536780856719	0	NA	3897	1
cg03092609	5	6374959	7.46e-4	0.001368	0.5855323251050184	0	NA	3892	1
cg03092631	10	33406660	7.47e-4	9.61e-4	0.4369727724430559	0	NA	3896	1
cg03092772	7	97858152	3.14e-4	7.49e-4	0.6750512395000617	0	NA	3897	1
cg03092783	7	158358245	-0.001468	0.003121	0.6380963631179039	0	NA	3897	1
cg03092796	15	91454608	0.0013349999999999998	7.93e-4	0.09228212008423836	0	NA	3896	1
cg03092803	2	226795206	3.6199999999999996e-4	0.001548	0.8151013308604869	0	NA	3896	1
cg03092975	9	136365303	-3.18e-4	7.73e-4	0.6807908248812853	0	NA	3892	1
cg03093229	14	59782588	-6.2e-4	0.001055	0.5567486295766716	0	NA	3896	1
cg03093385	14	53019329	3.25e-4	2.66e-4	0.22178156216750136	0	NA	3867	1
cg03093402	5	131519976	0.003004	0.001812	0.097350442710822993	0	NA	3839	1
cg03093525	7	102576370	1.31e-4	7.74e-4	0.865599494620223	0	NA	3897	1
cg03093541	15	31453735	-7.750000000000001e-4	7.19e-4	0.2810846550325219	0	NA	3897	1
cg03093735	4	119771278	-3.79e-4	8.62e-4	0.6601723857705983	0	NA	3896	1
cg03093801	1	90123717	-0.001095	8.33e-4	0.1886693181844183	0	NA	3895	1
cg03093831	12	121091847	-4.05e-4	7.3e-4	0.5790352154910445	0	NA	3896	1
cg03094242	2	18003364	-7.01e-4	9.51e-4	0.46105009379741385	0	NA	3893	1
cg03094256	16	905999	0.001091	8.98e-4	0.22439582338329014	0	NA	3895	1
cg03094323	2	232252780	-4.7999999999999994e-5	0.002159	0.9822624807340256	0	NA	3895	1
cg03094410	8	127843189	6.94e-4	9.45e-4	0.46271014481677025	0	NA	3897	1
cg03094428	3	128158498	0.001423	8.5e-4	0.09410748020223181	0	NA	3896	1
cg03094429	5	41637222	4.39e-4	9.41e-4	0.6408397761368461	0	NA	3897	1
cg03094474	12	121999021	-5.34e-4	8.02e-4	0.5055163078442073	0	NA	3892	1
cg03094517	6	90121367	7.02e-4	4.62e-4	0.1286415878531922	0	NA	3869	1
cg03094559	15	25138862	5.76e-4	0.001811	0.7504422141695518	0	NA	3893	1
cg03094624	5	173057273	0.001044	0.001	0.2964853896319141	0	NA	3890	1
cg03094721	7	81988815	2.15e-4	0.001044	0.8368387971792118	0	NA	3894	1
cg03094787	5	1896973	5.6000000000000006e-5	0.001135	0.960648974844039	0	NA	3896	1
cg03094855	5	169010606	-2.17e-4	2.19e-4	0.3217502448179117	0	NA	3831	1
cg03094912	12	92733004	6.34e-4	0.001114	0.5692745115973324	0	NA	3893	1
cg03094966	9	695971	9.73e-4	0.001065	0.3609191694070502	0	NA	3895	1
cg03094990	6	144282669	-0.001041	0.001381	0.45096836727288825	0	NA	3887	1
cg03095055	19	49133436	1.39e-4	0.001708	0.9351383758569297	0	NA	3894	1
cg03095205	1	4222082	-5.19e-4	0.001875	0.7819336811699047	0	NA	3895	1
cg03095244	12	115800623	6.08e-4	0.001389	0.6615856576185621	0	NA	3895	1
cg03095321	10	129844338	-8.06e-4	6.79e-4	0.23521193602932353	0	NA	3885	1
cg03095344	9	132891470	0.0033289999999999995	0.002478	0.17913533004544185	0	NA	3894	1
cg03095358	4	46534014	9.53e-4	0.001481	0.5199100076219989	0	NA	3895	1
cg03095365	2	201171120	2.47e-4	2.3900000000000004e-4	0.3013826915368313	0	NA	3897	1
cg03095375	17	8166168	-5.49e-4	9.82e-4	0.5761186319967544	0	NA	3859	1
cg03095413	7	115800419	-9.77e-4	0.00291	0.7370678204068755	0	NA	3896	1
cg03095482	2	126984526	-9.28e-4	0.001623	0.5674705859000451	0	NA	3893	1
cg03095503	22	50979643	-0.001336	0.001194	0.2631708680312001	0	NA	3888	1
cg03095548	5	33582629	4.56e-4	0.001331	0.7318997412454529	0	NA	3895	1
cg03095575	3	14475835	3.05e-4	7.79e-4	0.6954072921444567	0	NA	3897	1
cg03095642	1	48693554	3.62e-4	3.45e-4	0.29405140202411256	0	NA	3892	1
cg03095758	1	235018931	-0.003374	0.002017	0.09437034597052152	0	NA	3891	1
cg03095884	10	24485717	-9.7e-5	0.002066	0.9625525762621187	0	NA	3896	1
cg03095964	11	9823093	-0.003064	0.001868	0.10095175066111423	0	NA	3775	1
cg03096151	16	28074983	-1.7e-4	3.81e-4	0.6554569535949557	0	NA	3881	1
cg03096171	17	7812028	8.8e-4	9.27e-4	0.3424686569038548	0	NA	3894	1
cg03096273	14	96240760	-2.79e-4	4.77e-4	0.5586111523512889	0	NA	3894	1
cg03096310	6	106035279	1.2e-5	9.69e-4	0.9901193291986458	0	NA	3897	1
cg03096419	4	175089999	0.001698	0.001552	0.2739233292403339	0	NA	3892	1
cg03096421	2	220587483	0.0018249999999999998	0.001052	0.08277785312229441	0	NA	3895	1
cg03096464	9	137495024	-0.001091	0.00194	0.5738631819670234	0	NA	3896	1
cg03096511	7	37468807	-0.001097	7.34e-4	0.13503181681003812	0	NA	3892	1
cg03096548	9	36997796	0.001177	0.001221	0.3350639930597862	0	NA	3894	1
cg03096551	1	247478614	-2.96e-4	9.77e-4	0.7619140425393477	0	NA	3890	1
cg03096649	7	130056977	0.001603	0.001315	0.22283986306037018	0	NA	3896	1
cg03096698	2	61421693	5.22e-4	9.68e-4	0.5897100878111202	0	NA	3894	1
cg03096705	2	26568235	3.33e-4	2.72e-4	0.22085238662578233	0	NA	3889	1
cg03096727	1	26898510	0.001283	0.001016	0.20666276302055775	0	NA	3897	1
cg03096763	1	154979211	-1.84e-4	1.85e-4	0.3199334775522347	0	NA	3894	1
cg03096957	4	52910860	-1.19e-4	0.001511	0.9372268685494983	0	NA	3891	1
cg03097013	20	60642264	-0.00125	7.3e-4	0.08683609814768316	0	NA	3897	1
cg03097032	17	9068040	4.8e-4	6.98e-4	0.49165489483472535	0	NA	3897	1
cg03097046	7	26681765	-0.001801	0.001543	0.2431268896295771	0	NA	3874	1
cg03097118	12	51834399	0.00228	0.001287	0.07646733024003328	0	NA	3892	1
cg03097237	12	97702615	1.21e-4	0.00064899999999999995	0.8520991952066105	0	NA	3885	1
cg03097275	15	78340382	-9.8e-5	4.4e-4	0.8237477739114654	0	NA	3891	1
cg03097386	12	52673152	-1.79e-4	9.389999999999998e-4	0.8488167946202941	0	NA	3894	1
cg03097436	15	45813924	3.53e-4	6.24e-4	0.5715942485405255	0	NA	3895	1
cg03097565	13	19526918	-3.82e-4	0.001269	0.76339586658537	0	NA	3839	1
cg03097581	15	23086629	-7.9e-5	3.19e-4	0.8044060700423433	0	NA	3834	1
cg03097669	17	9377216	-5.35e-4	0.00109	0.6235497397716805	0	NA	3894	1
cg03097745	8	486826	0.003012	0.001704	0.0771268555255378	0	NA	3895	1
cg03097759	2	6911866	0.003024	0.001343	0.024342795268832353	0	NA	3889	1
cg03097819	7	151451377	-6.7e-5	9.7e-4	0.944932177250261	0	NA	3894	1
cg03097846	15	62411685	-6.5e-4	5.21e-4	0.2121772971885663	0	NA	3897	1
cg03097904	18	56008295	-8.8e-5	0.001259	0.9442758451445035	0	NA	3895	1
cg03098017	3	33294082	-0.001213	0.001573	0.44062516672314833	0	NA	3893	1
cg03098021	20	48285260	-1.31e-4	9.319999999999999e-4	0.8882191773588427	0	NA	3895	1
cg03098022	12	121769484	0.00178	0.001046	0.08880771160391683	0	NA	3894	1
cg03098024	2	238832777	0.00318	0.006317	0.6146806012962212	0	NA	3895	1
cg03098064	16	23587853	8.33e-4	0.001182	0.48097346497414717	0	NA	3889	1
cg03098110	5	36210027	-3.86e-4	0.00115	0.7371331750711461	0	NA	3893	1
cg03098337	6	35677981	0.001177	9.47e-4	0.21391492109419813	0	NA	3890	1
cg03098388	6	12474417	-1.65e-4	8.22e-4	0.8409097575927695	0	NA	3896	1
cg03098395	6	41310936	-4.3300000000000006e-4	7.9e-4	0.5836223714751627	0	NA	3897	1
cg03098474	21	36500241	-0.003924	0.002832	0.1658711495802351	0	NA	3873	1
cg03098551	2	9068534	-4.96e-4	0.001722	0.7733182892414576	0	NA	3891	1
cg03098577	3	105516800	-0.004489	0.00203	0.027012989936093162	0	NA	3895	1
cg03098614	12	131865659	-0.002357	0.002463	0.33858590379546877	0	NA	3897	1
cg03098704	17	1860410	-0.0036589999999999995	0.001233	0.0030017486216715556	0	NA	3887	1
cg03098712	11	68860771	-0.001417	9.14e-4	0.12106275551641626	0	NA	3893	1
cg03098727	13	30929728	-2.63e-4	7.14e-4	0.7126142586075406	0	NA	3890	1
cg03098849	22	31832241	-6.64e-4	0.001887	0.7249272890859535	0	NA	3895	1
cg03098854	13	47268325	0.00119	6.28e-4	0.058105060391140884	0	NA	3896	1
cg03099014	8	142336147	4.7e-4	7.83e-4	0.5483360188635593	0	NA	3896	1
cg03099037	3	155210073	-2.8e-4	7.63e-4	0.7136395480382361	0	NA	3897	1
cg03099043	9	138745011	-6.2e-5	8.909999999999999e-4	0.9445241861959438	0	NA	3890	1
cg03099132	1	4677557	-7.11e-4	0.001168	0.5427015114910825	0	NA	3896	1
cg03099146	1	43252206	5.56e-4	8.6e-4	0.5179480691067757	0	NA	3897	1
cg03099218	3	48480670	0.00123	8.84e-4	0.16410334181693068	0	NA	3889	1
cg03099295	12	101111747	0.004791	0.002366	0.042873874589037075	0	NA	3896	1
cg03099381	20	52234598	-5.5e-5	9.54e-4	0.9540258351891214	0	NA	3895	1
cg03099421	5	169931556	-2.03e-4	0.001198	0.8654434199386282	0	NA	3895	1
cg03099590	10	100017801	-3.9200000000000004e-4	8.48e-4	0.6438919043239695	0	NA	3897	1
cg03099697	11	28130838	0.0017	0.0013469999999999999	0.20692581351178374	0	NA	3894	1
cg03099829	6	25011622	0.001057	8.9e-4	0.23497509451755205	0	NA	3895	1
cg03099881	19	30499947	-2.11e-4	0.001378	0.8783032778882763	0	NA	3894	1
cg03099920	1	29537948	3.18e-4	0.001046	0.761116237573902	0	NA	3895	1
cg03100046	14	50971850	-1.82e-4	0.0013469999999999999	0.8925208948866453	0	NA	3875	1
cg03100063	4	105864481	-5.84e-4	0.001116	0.6007672466953953	0	NA	3895	1
cg03100068	6	43478215	-7.81e-4	3.09e-4	0.01148751771707128	0	NA	3773	1
cg03100073	2	73550649	-6.71e-4	0.00209	0.7481705060762635	0	NA	3894	1
cg03100191	17	36583975	-2e-6	0.001539	0.9989631132732649	0	NA	3875	1
cg03100259	3	43020596	-2.48e-4	4.91e-4	0.6134944660446993	0	NA	3896	1
cg03100295	1	30218471	2.71e-4	7.55e-4	0.7196396779027803	0	NA	3896	1
cg03100334	1	81644847	1.74e-4	8.33e-4	0.8345391434279611	0	NA	3896	1
cg03100454	9	91119642	3.97e-4	6.57e-4	0.5456696017966738	0	NA	3897	1
cg03100494	2	191807321	3.93e-4	7.69e-4	0.6093137240251852	0	NA	3891	1
cg03100593	19	55496450	-2.35e-4	0.001388	0.8655541026691255	0	NA	3894	1
cg03100677	10	108459171	5.88e-4	0.001624	0.7173004944308043	0	NA	3897	1
cg03100713	1	36029823	5.41e-4	9.45e-4	0.5669922446209783	0	NA	3891	1
cg03100793	12	120572270	1.99e-4	6.98e-4	0.7755673105355756	0	NA	3897	1
cg03100853	13	24143690	5.99e-4	0.00212	0.7775239829836932	0	NA	3726	1
cg03100884	1	154532418	2.56e-4	0.001367	0.8514478479456651	0	NA	3897	1
cg03100945	8	1900516	5.13e-4	0.001437	0.7210964944203042	0	NA	3896	1
cg03100996	10	49732615	-6.57e-4	5.31e-4	0.21598013095156443	0	NA	3896	1
cg03101068	2	74781355	-1.03e-4	2.46e-4	0.675435989935365	0	NA	3868	1
cg03101166	19	35589728	-0.001032	9.1e-4	0.2567668918471789	0	NA	3897	1
cg03101178	22	19906051	-5.62e-4	0.001178	0.6333053008748423	0	NA	3896	1
cg03101183	7	1111334	8.46e-4	0.001189	0.47676064463413054	0	NA	3888	1
cg03101397	15	93175122	3.28e-4	0.001057	0.7563235512030856	0	NA	3896	1
cg03101465	14	51026026	0.001061	8.1e-4	0.19023760360013894	0	NA	3888	1
cg03101472	21	34575128	-0.0018799999999999997	0.001497	0.20917216421150397	0	NA	3897	1
cg03101519	1	46617721	-6.04e-4	0.00064899999999999995	0.35202814354164436	0	NA	3893	1
cg03101530	4	95596384	0.001805	7.53e-4	0.016526389333758947	0	NA	3895	1
cg03101552	8	1710987	0.001199	0.002542	0.6371581804149826	0	NA	3895	1
cg03101570	12	113002284	4.66e-4	0.001095	0.6704206386167564	0	NA	3892	1
cg03101609	10	126030395	-0.001101	0.001075	0.3057474081029467	0	NA	3896	1
cg03101645	20	12989700	-2.84e-4	4.06e-4	0.4842349968242824	0	NA	3896	1
cg03101854	9	116983893	-0.001385	0.001048	0.18631308274234148	0	NA	3883	1
cg03101856	7	155336017	-0.001014	0.001724	0.5564201693363741	0	NA	3894	1
cg03101866	12	5126769	5.3e-4	7.81e-4	0.49738046869498376	0	NA	3897	1
cg03101980	9	90262234	7.1e-5	0.001548	0.9634173461691956	0	NA	3888	1
cg03102029	20	34726710	8.3e-5	3.68e-4	0.8215565057976731	0	NA	3896	1
cg03102031	1	152757457	-2.52e-4	0.001181	0.8310317544820374	0	NA	3894	1
cg03102160	8	123581292	-0.0027510000000000004	0.001157	0.017420947872218897	0	NA	3894	1
cg03102352	1	17409984	0.003464	0.001176	0.003223516196311795	0	NA	3897	1
cg03102482	20	48162545	2.93e-4	0.001251	0.8148199104437354	0	NA	3889	1
cg03102603	2	201239016	-8.98e-4	6.71e-4	0.1807983219051632	0	NA	3891	1
cg03102786	4	41216493	5.4e-5	3.49e-4	0.8770359176594361	0	NA	3890	1
cg03102881	16	81130802	1.29e-4	0.001205	0.9147461861383894	0	NA	3897	1
cg03102887	3	13598359	0.001177	7.69e-4	0.1258783798031072	0	NA	3893	1
cg03102991	18	77498956	0.002136	0.0019070000000000003	0.26267801015915554	0	NA	3895	1
cg03103036	4	55349631	-8.830000000000001e-4	8.37e-4	0.2914444497664769	0	NA	3891	1
cg03103060	17	79340526	-0.002171	0.00142	0.12629587147368718	0	NA	3895	1
cg03103075	11	95896286	-2.18e-4	8.23e-4	0.7910983862895157	0	NA	3891	1
cg03103270	8	67368612	-0.001755	0.001174	0.13494334373336925	0	NA	3892	1
cg03103274	4	48987578	0.001397	0.002028	0.4909138809074269	0	NA	3895	1
cg03103322	15	85933185	6e-6	6.52e-4	0.99265760767378175	0	NA	3896	1
cg03103331	15	92986780	5.25e-4	7.07e-4	0.4577394786452065	0	NA	3894	1
cg03103338	1	212340624	-1.1800000000000001e-4	6.31e-4	0.8516569052676883	0	NA	3896	1
cg03103343	17	56721389	-3.48e-4	0.001006	0.7293994908103597	0	NA	3895	1
cg03103394	7	30219140	5.92e-4	0.001021	0.5620335120041013	0	NA	3895	1
cg03103463	14	22938728	-0.0016920000000000001	0.00333	0.6113775293691015	0	NA	3897	1
cg03103533	3	8019736	-2.01e-4	0.002312	0.9307210197586566	0	NA	3893	1
cg03103568	5	149698502	0.002306	7.98e-4	0.003855798114139592	0	NA	3895	1
cg03103608	14	23450994	0.0017179999999999997	0.0011	0.11833082729909117	0	NA	3895	1
cg03103707	20	43212504	-6.46e-4	0.001002	0.5191147595143457	0	NA	3895	1
cg03103771	14	22039103	8e-6	0.002078	0.9969282672190655	0	NA	3736	1
cg03103886	9	139011834	-0.001678	0.001042	0.1073182658249004	0	NA	3887	1
cg03103980	10	107949392	0.00207	0.002227	0.3526292111235257	0	NA	3883	1
cg03103990	3	98236024	0.003052	0.001399	0.029142150568240426	0	NA	3894	1
cg03104073	12	126718109	3.91e-4	0.001901	0.8370399288580908	0	NA	3895	1
cg03104110	2	206628355	-1.7e-5	0.002634	0.994850439116899	0	NA	3896	1
cg03104262	1	181144467	-0.001411	8.04e-4	0.07926356280704916	0	NA	3896	1
cg03104293	11	132056886	6.19e-4	0.002988	0.8358833577765419	0	NA	3894	1
cg03104329	1	184984296	0.001998	9.44e-4	0.03430014526934041	0	NA	3896	1
cg03104352	1	186843139	-6.12e-4	0.001637	0.7085124860887108	0	NA	3895	1
cg03104358	1	27562590	3.95e-4	0.001262	0.7542842742400087	0	NA	3893	1
cg03104421	17	37791687	-2.22e-4	6.87e-4	0.7465861096766081	0	NA	3895	1
cg03104567	15	78653946	3.2499999999999993e-4	0.001022	0.7504819680467943	0	NA	3892	1
cg03104820	20	8435207	7.22e-4	7.22e-4	0.3173105078629141	0	NA	3897	1
cg03104878	1	67240174	0.001754	0.001778	0.3238869876751911	0	NA	3895	1
cg03104937	10	14542341	0.00103	0.002515	0.6821414055470152	0	NA	3894	1
cg03104970	7	50435337	-9e-4	0.001465	0.5389943282228202	0	NA	3897	1
cg03104983	10	85407029	7.24e-4	9.48e-4	0.44503824422778054	0	NA	3896	1
cg03105083	21	46628758	7.27e-4	0.001159	0.5304856182353661	0	NA	3897	1
cg03105108	13	108001217	-0.00112	0.001144	0.3275696138216869	0	NA	3897	1
cg03105136	9	18824173	-0.00284	0.001613	0.07829014814576012	0	NA	3891	1
cg03105206	10	126315291	-8.49e-4	9.61e-4	0.37699062896439545	0	NA	3890	1
cg03105262	6	73122120	6.15e-4	3.39e-4	0.0696532053662646	0	NA	3892	1
cg03105319	3	60952921	5.23e-4	0.002398	0.8273524320584309	0	NA	3888	1
cg03105395	10	11191891	-7.59e-4	0.002163	0.7256622268688433	0	NA	3876	1
cg03105432	20	62006322	1.81e-4	0.002084	0.930788988951392	0	NA	3897	1
cg03105520	3	114070056	0.00119	0.00117	0.3091087061863027	0	NA	3893	1
cg03105604	16	82675170	-3.82e-4	0.001957	0.8452389391505715	0	NA	3891	1
cg03105774	7	116654858	6.36e-4	6.700000000000001e-4	0.3424915796504097	0	NA	3896	1
cg03105831	2	10134031	0.001306	0.001217	0.2832125012009475	0	NA	3891	1
cg03105883	4	84071797	0.001518	8.87e-4	0.08700975135868412	0	NA	3897	1
cg03105919	1	234682885	4.5e-4	7.58e-4	0.552734493579175	0	NA	3892	1
cg03106024	11	17733706	-0.001405	0.002912	0.6294605540762302	0	NA	3891	1
cg03106441	5	110910789	0.001241	0.001114	0.26527764624667527	0	NA	3896	1
cg03106550	12	5479316	5.79e-4	0.001374	0.6734649320866722	0	NA	3894	1
cg03106584	3	113523640	5.74e-4	0.001097	0.6008036207316759	0	NA	3897	1
cg03106600	9	136199944	-7.96e-4	9.419999999999999e-4	0.3981049119924498	0	NA	3895	1
cg03106726	14	29299320	2.65e-4	0.001356	0.8450581107949604	0	NA	3897	1
cg03106824	22	19600781	-0.001675	0.001955	0.39156786629250695	0	NA	3895	1
cg03107123	19	19083366	0.001241	9.11e-4	0.17312237768197541	0	NA	3896	1
cg03107125	9	92080659	-0.001176	8.75e-4	0.17894838690288617	0	NA	3896	1
cg03107144	4	20546796	-2.96e-4	0.002228	0.8943083898014035	0	NA	3846	1
cg03107161	15	73576109	-1.03e-4	0.001018	0.9194085398417362	0	NA	3897	1
cg03107315	17	78448663	0.001019	7.23e-4	0.15871537081598622	0	NA	3896	1
cg03107409	10	73517397	-1.22e-4	9.91e-4	0.9020215987615607	0	NA	3897	1
cg03107434	1	3000512	7.2e-4	8.23e-4	0.38165655244739877	0	NA	3897	1
cg03107473	5	1402702	-0.001731	0.001905	0.36352887619214685	0	NA	3881	1
cg03107485	2	69163157	-0.001301	7.74e-4	0.0927865065813262	0	NA	3896	1
cg03107489	12	120592445	5.93e-4	8e-4	0.45854187200329544	0	NA	3894	1
cg03107551	4	172733325	-3.35e-4	0.002478	0.8924619149823086	0	NA	3882	1
cg03107558	6	139724395	-0.001452	9.04e-4	0.10823113964383027	0	NA	3895	1
cg03107636	9	102530776	5.51e-4	0.001306	0.6730987925184932	0	NA	3896	1
cg03107649	11	109695805	-9.82e-4	0.001517	0.5174182230597253	0	NA	3895	1
cg03107656	9	21268552	-0.001303	0.002011	0.5170261188636653	0	NA	3896	1
cg03107663	2	52022707	-6.99e-4	8.4e-4	0.4053283135755369	0	NA	3897	1
cg03107672	9	97688305	0.001322	7.9e-4	0.0942450915665164	0	NA	3893	1
cg03107726	4	74597806	-3.54e-4	4.4e-4	0.42108202913165366	0	NA	3896	1
cg03107809	2	64281953	-0.0015259999999999998	0.001997	0.44478011161606457	0	NA	3777	1
cg03107880	9	37784865	-9.799999999999998e-5	2.09e-4	0.6391414583301414	0	NA	3896	1
cg03107955	11	134372145	-4.46e-4	0.0011840000000000002	0.7064045978473643	0	NA	3897	1
cg03108005	5	148185744	-0.001163	8.45e-4	0.1687190678396534	0	NA	3896	1
cg03108009	20	30523128	4.1e-5	7.86e-4	0.958398934120171	0	NA	3896	1
cg03108028	5	75587312	8.92e-4	0.001124	0.4274316483177471	0	NA	3897	1
cg03108154	15	59981869	9.34e-4	4.8e-4	0.05167476315245293	0	NA	3888	1
cg03108312	14	74163144	-0.001323	0.001417	0.3504779280831496	0	NA	3896	1
cg03108404	6	167317147	6.04e-4	8.6e-4	0.48247614337670225	0	NA	3894	1
cg03108527	6	107086022	0.001664	0.00139	0.2312588884021085	0	NA	3893	1
cg03108539	14	68746051	0.001006	9.22e-4	0.27522611512848194	0	NA	3894	1
cg03108606	10	6019772	-2.23e-4	2.71e-4	0.41057724447341504	0	NA	3892	1
cg03108921	2	228499386	-0.002115	0.001391	0.1283881572203243	0	NA	3893	1
cg03109053	7	125302000	-5.7e-4	0.001114	0.6088822243309454	0	NA	3897	1
cg03109064	2	161083601	2.4200000000000003e-4	0.001131	0.8305705001859223	0	NA	3882	1
cg03109117	14	71647081	-8.8e-5	0.0017789999999999998	0.9605479383556147	0	NA	3895	1
cg03109352	1	102854903	-7.11e-4	0.0013469999999999999	0.597610639087208	0	NA	3892	1
cg03109401	1	15983114	0.001888	0.001337	0.15791560843562277	0	NA	3894	1
cg03109431	11	12696065	8.740000000000001e-4	4.25e-4	0.03973717843645362	0	NA	3868	1
cg03109794	14	101141603	-0.001586	0.001077	0.14085646981103164	0	NA	3895	1
cg03109799	5	171212213	9.5e-5	0.001328	0.9429710590182597	0	NA	3893	1
cg03109814	7	100692246	-6.440000000000001e-4	0.001003	0.5208252802673854	0	NA	3895	1
cg03109841	17	73007443	-3.85e-4	7.37e-4	0.6014001678393317	0	NA	3897	1
cg03109893	10	102014635	0.001109	8.25e-4	0.17887000704402348	0	NA	3897	1
cg03109908	7	135195030	-1.9e-5	2.65e-4	0.9428421577422048	0	NA	3897	1
cg03109936	11	30603088	-4.16e-4	0.001144	0.7161295688555653	0	NA	3894	1
cg03110104	2	17240457	7.94e-4	9.06e-4	0.3808236552585901	0	NA	3895	1
cg03110120	9	80366833	-2.58e-4	9.23e-4	0.7798432644275123	0	NA	3894	1
cg03110715	3	137665512	0.002786	0.001051	0.008029929581537601	0	NA	3892	1
cg03110739	8	120066065	-0.001152	0.001688	0.4949453113515336	0	NA	3890	1
cg03110770	1	45061026	-3.14e-4	5.3e-4	0.553547398363083	0	NA	3896	1
cg03110772	1	94586791	-6.4e-4	8.22e-4	0.4362219741527609	0	NA	3895	1
cg03110906	20	36661445	0.004938	0.002185	0.023824091435457037	0	NA	3895	1
cg03111040	4	186141127	0.001097	0.001641	0.5038177871957282	0	NA	3883	1
cg03111079	11	12900975	9.009999999999999e-4	0.001186	0.4474360460487133	0	NA	3897	1
cg03111135	10	34456365	-2.6000000000000002e-5	0.001641	0.9873588478552221	0	NA	3897	1
cg03111156	12	3837679	6.759999999999998e-4	7.85e-4	0.3891573632218814	0	NA	3896	1
cg03111204	15	82045497	-5.17e-4	0.001013	0.6097955962049845	0	NA	3894	1
cg03111263	1	54879193	-2.2000000000000003e-4	8.549999999999999e-4	0.7969395185480146	0	NA	3896	1
cg03111402	21	40822473	3.89e-4	0.001155	0.736270283951749	0	NA	3894	1
cg03111560	20	19590642	-0.001691	0.007943	0.8314113159501303	0	NA	3896	1
cg03111669	22	23263514	-8.150000000000001e-4	5.67e-4	0.1506072737382917	0	NA	3896	1
cg03111722	12	291728	0.002317	8.17e-4	0.0045684546961522405	0	NA	3897	1
cg03111727	2	227522184	-0.001538	0.002047	0.4524459987153273	0	NA	3892	1
cg03111792	3	192587256	-4.98e-4	0.001273	0.6956480148567252	0	NA	3896	1
cg03111921	1	174756146	-7.73e-4	0.001026	0.45120279086101056	0	NA	3897	1
cg03111943	15	101476330	-1.1700000000000001e-4	8.649999999999999e-4	0.8924062183553917	0	NA	3893	1
cg03111947	11	10615718	5.24e-4	8.12e-4	0.5187197068530094	0	NA	3896	1
cg03111964	22	35788485	0.001508	8.8e-4	0.0865955307816188	0	NA	3895	1
cg03112018	20	62249903	5.84e-4	0.001113	0.5997861976194623	0	NA	3894	1
cg03112057	11	77739681	-7.39e-4	0.001246	0.5531156268628042	0	NA	3895	1
cg03112105	3	55469470	1.1999999999999999e-5	0.001674	0.9942804463985689	0	NA	3896	1
cg03112149	8	77455657	-0.002282	0.001326	0.08525711912278426	0	NA	3897	1
cg03112269	20	50349428	3.98e-4	0.001592	0.8025873486341526	0	NA	3896	1
cg03112307	14	90958096	3.74e-4	0.001752	0.830960137072035	0	NA	3894	1
cg03112314	2	42104609	-8.559999999999999e-4	0.001287	0.5059784345600147	0	NA	3895	1
cg03112419	3	171678826	0.001197	5.18e-4	0.02084330711274052	0	NA	3896	1
cg03112447	8	145597157	9.7e-4	0.001093	0.3748282299671348	0	NA	3891	1
cg03112480	13	25317909	-4.78e-4	8.67e-4	0.5814099352947202	0	NA	3895	1
cg03112670	9	138891478	-1.81e-4	8.13e-4	0.8238217528736287	0	NA	3896	1
cg03112691	14	65486917	0.003133	0.002117	0.13889341751475395	0	NA	3882	1
cg03112887	16	23568076	-0.001227	0.001429	0.39053783395963504	0	NA	3896	1
cg03113015	7	91808631	3.56e-4	5.94e-4	0.5489551134865023	0	NA	3897	1
cg03113018	1	237078848	0.0018909999999999999	0.001538	0.2188773326939068	0	NA	3896	1
cg03113089	4	182064612	2.87e-4	3.1e-4	0.3545465737654746	0	NA	3893	1
cg03113542	12	372955	0.001462	0.001011	0.1481511252179789	0	NA	3896	1
cg03113632	10	69868828	-0.0028909999999999995	0.001187	0.014869095022868175	0	NA	3896	1
cg03113653	15	52153536	7.46e-4	8.06e-4	0.35467556618170415	0	NA	3895	1
cg03113658	15	51398347	-1.15e-4	8.21e-4	0.8886022486508641	0	NA	3896	1
cg03113739	7	772012	6.6e-5	0.002252	0.9766195188707304	0	NA	3889	1
cg03113765	3	99041275	1e-5	9.72e-4	0.9917914559077056	0	NA	3894	1
cg03113919	22	18402483	-0.001378	0.001158	0.23405318038882109	0	NA	3897	1
cg03113977	7	70159834	-3.48e-4	3.31e-4	0.2930935016840191	0	NA	3888	1
cg03114004	3	7916709	-5.09e-4	0.004032	0.8995418863821738	0	NA	3896	1
cg03114043	7	29279045	0.001488	9.19e-4	0.10541472380794789	0	NA	3893	1
cg03114059	10	15158115	-2.43e-4	6.53e-4	0.7097970756930816	0	NA	3895	1
cg03114066	3	133210608	1.88e-4	9.16e-4	0.8373844826332154	0	NA	3896	1
cg03114080	4	969042	9.659999999999998e-4	0.002184	0.6582665653041699	0	NA	3785	1
cg03114153	9	137771513	-0.002659	8.909999999999999e-4	0.0028423972855537247	0	NA	3892	1
cg03114157	9	96380636	-6.04e-4	8.15e-4	0.4586302059493549	0	NA	3897	1
cg03114206	9	130640016	4.719999999999999e-4	0.001078	0.6614965696411625	0	NA	3819	1
cg03114208	16	4342764	8.5e-5	6.78e-4	0.9002316413753569	0	NA	3897	1
cg03114262	16	53738908	0.001202	8.66e-4	0.16513985812308632	0	NA	3895	1
cg03114334	14	59682647	6.74e-4	0.001133	0.5519231206145252	0	NA	3895	1
cg03114355	14	90042373	-5.53e-4	7.79e-4	0.4777757833433129	0	NA	3897	1
cg03114427	14	25104215	8.14e-4	0.001055	0.4403727143115491	0	NA	3895	1
cg03114560	13	40810656	-1.72e-4	0.001007	0.8643775932701744	0	NA	3897	1
cg03114717	4	74733676	-5.29e-4	0.001167	0.6503334114702528	0	NA	3896	1
cg03114796	4	140695199	9.68e-4	9.85e-4	0.32573486883074315	0	NA	3895	1
cg03115009	17	4389731	0.001112	0.001036	0.28311003982537486	0	NA	3891	1
cg03115093	3	127861051	-4.18e-4	0.001311	0.7498474047859763	0	NA	3897	1
cg03115097	10	115934817	2.31e-4	5.73e-4	0.6868442345291705	0	NA	3894	1
cg03115168	17	34094046	4.2399999999999995e-4	8.1e-4	0.6006564130598798	0	NA	3896	1
cg03115192	11	64578534	4.84e-4	7.73e-4	0.5312283951265154	0	NA	3897	1
cg03115235	8	17057848	1.96e-4	9.65e-4	0.8390499872032431	0	NA	3893	1
cg03115281	19	39916306	5.61e-4	0.001228	0.6477857717057509	0	NA	3894	1
cg03115308	15	75400613	0.0017900000000000001	0.001569	0.25393066496848876	0	NA	3896	1
cg03115493	2	179073842	-1.01e-4	0.0013130000000000001	0.938684739206775	0	NA	3891	1
cg03115627	1	52343740	-3.0000000000000005e-6	2.05e-4	0.9883240573249913	0	NA	3896	1
cg03115690	3	197206226	-4.9e-4	0.00164	0.7651075397573954	0	NA	3888	1
cg03115705	12	79279417	9.91e-4	0.001635	0.5444375889312258	0	NA	3892	1
cg03115743	7	129231077	-2.85e-4	0.004221	0.9461681027650597	0	NA	3893	1
cg03115831	7	117371743	-9e-6	6e-4	0.9880321803828755	0	NA	3897	1
cg03115850	12	131356406	6e-6	2.81e-4	0.9829646134621165	0	NA	3858	1
cg03115989	15	29233610	-1.56e-4	0.001165	0.8934772383008898	0	NA	3896	1
cg03116005	19	42805814	-1.63e-4	7.65e-4	0.8312708854933044	0	NA	3895	1
cg03116171	14	102939600	5.75e-4	7.54e-4	0.44570230106857267	0	NA	3895	1
cg03116228	2	153023874	-0.002002	7.83e-4	0.01056300077038074	0	NA	3897	1
cg03116238	19	47137948	0.001365	9.92e-4	0.168819136520262	0	NA	3896	1
cg03116303	16	1332492	-8.23e-4	9.67e-4	0.39472167483646486	0	NA	3895	1
cg03116317	5	140027527	1e-6	4.7e-4	0.9983023745557277	0	NA	3892	1
cg03116385	14	100755006	2.2000000000000003e-4	8.22e-4	0.788976513175622	0	NA	3897	1
cg03116405	19	10242446	-0.002412	0.002023	0.23314807154681239	0	NA	3883	1
cg03116426	4	14411456	-4.51e-4	0.001445	0.7549563747688396	0	NA	3887	1
cg03116452	19	40863657	-0.001813	9.46e-4	0.05530269302264049	0	NA	3894	1
cg03116459	2	169402526	-4.8699999999999997e-4	0.001173	0.6780139703029324	0	NA	3894	1
cg03116541	22	21946375	-0.001225	0.001385	0.3764390242318879	0	NA	3891	1
cg03116562	17	25399269	-1.46e-4	0.0037189999999999996	0.9686847995455958	0	NA	3896	1
cg03116607	21	35352883	-1.32e-4	0.001392	0.9244517749766882	0	NA	3895	1
cg03116649	20	62130818	-3.21e-4	4.16e-4	0.4403308663802225	0	NA	3891	1
cg03116755	3	15598133	3.05e-4	4.52e-4	0.49981633613953746	0	NA	3896	1
cg03116954	3	26736240	5.5e-4	0.001363	0.6865645159452667	0	NA	3895	1
cg03117073	6	37667057	-1.01e-4	3.47e-4	0.7710006267409231	0	NA	3875	1
cg03117106	3	179165750	0.001022	8.62e-4	0.2357744353939477	0	NA	3896	1
cg03117233	8	24526643	-0.001237	0.002956	0.6756028534921412	0	NA	3890	1
cg03117304	1	30065109	-0.0017259999999999999	0.001714	0.31393421344909467	0	NA	3897	1
cg03117349	8	128944784	-0.00148	9.91e-4	0.1353217956094625	0	NA	3896	1
cg03117351	10	34653147	0.001553	0.00233	0.5050764808845436	0	NA	3824	1
cg03117383	10	85900278	-0.001886	0.003035	0.5343254185403761	0	NA	3895	1
cg03117386	9	137972315	0.003372	0.002975	0.2570272669829242	0	NA	3895	1
cg03117444	10	34368563	-5.57e-4	0.001113	0.6167587919373703	0	NA	3897	1
cg03117526	8	96141893	9.15e-4	6.82e-4	0.17971202702334635	0	NA	3895	1
cg03117585	9	74526019	-4.1e-5	2.1e-4	0.8452065571693768	0	NA	3897	1
cg03117668	5	17249500	-0.001175	0.001176	0.31772219766430204	0	NA	3890	1
cg03117701	12	23012278	4.9e-4	0.001072	0.6476066794857511	0	NA	3896	1
cg03117733	5	42876726	-6.04e-4	0.001119	0.5893572796237577	0	NA	3896	1
cg03117922	9	14769491	0.003529	0.001946	0.0697603609881276	0	NA	3761	1
cg03118104	4	183699582	-0.001214	9.97e-4	0.2233558802908773	0	NA	3895	1
cg03118186	1	35453471	0.003496	0.001448	0.015762678569964446	0	NA	3883	1
cg03118261	18	67888815	2.17e-4	0.002004	0.9137708637836873	0	NA	3887	1
cg03118314	6	35755666	0.001424	0.001817	0.4332106390801388	0	NA	3895	1
cg03118376	6	13489192	1.15e-4	8.52e-4	0.8926304341461966	0	NA	3896	1
cg03118379	1	33803235	-0.001667	9.44e-4	0.0774143336522035	0	NA	3893	1
cg03118485	15	51285906	-0.001005	0.001381	0.4667767230247599	0	NA	3893	1
cg03118661	16	22313996	-0.001196	7.06e-4	0.09025559389794147	0	NA	3896	1
cg03118674	2	148684850	-7.87e-4	0.001117	0.48108048726824443	0	NA	3895	1
cg03118682	8	99205482	9.18e-4	0.001017	0.36670909688045533	0	NA	3896	1
cg03118724	8	22123427	5.37e-4	8.49e-4	0.5270544378536905	0	NA	3896	1
cg03118745	6	39016181	7.25e-4	0.001277	0.5702136430148281	0	NA	3897	1
cg03118800	17	74011115	3.78e-4	0.00178	0.8318265400443643	0	NA	3897	1
cg03119009	10	124037336	0.001996	0.002561	0.435754103456685	0	NA	3897	1
cg03119018	7	128712650	0.002628	0.001076	0.014590812504475657	0	NA	3894	1
cg03119143	1	181284357	-0.002222	0.002176	0.3071882535574962	0	NA	3877	1
cg03119191	2	8676902	9.66e-4	8.49e-4	0.2552001678357184	0	NA	3896	1
cg03119233	4	7069300	-2.3e-4	4.2e-4	0.58395350774479	0	NA	3805	1
cg03119484	2	23599319	-0.001063	0.001246	0.3935872076236837	0	NA	3881	1
cg03119560	16	24895134	-0.002736	0.001603	0.08785927883726019	0	NA	3896	1
cg03119636	13	28234804	9.31e-4	7.13e-4	0.19163746920196625	0	NA	3893	1
cg03119645	17	80617736	0.001659	0.001846	0.3688125347458326	0	NA	3849	1
cg03119750	22	40349608	-4.97e-4	8.57e-4	0.5619618318166666	0	NA	3893	1
cg03119752	17	41322915	-3.1e-5	2.24e-4	0.889929941872676	0	NA	3884	1
cg03119777	8	125283877	0.001066	0.001197	0.3731654097959958	0	NA	3895	1
cg03119780	10	22886226	-0.002162	9.73e-4	0.026283722339114503	0	NA	3895	1
cg03119833	14	60671567	-1.22e-4	0.00102	0.9047938064069279	0	NA	3893	1
cg03120058	6	28180409	-5.42e-4	4.19e-4	0.19581879933100682	0	NA	3896	1
cg03120104	7	135710330	-0.001047	0.001091	0.3372213126628	0	NA	3897	1
cg03120234	18	11021530	-9.010000000000001e-4	8.02e-4	0.26125007674187367	0	NA	3897	1
cg03120375	8	20044960	-7.96e-4	0.001441	0.5806783235754043	0	NA	3895	1
cg03120711	11	116046785	3.6e-4	0.001	0.7188471335640175	0	NA	3896	1
cg03120716	10	75630942	0.003303	0.002227	0.13803158621725917	0	NA	3725	1
cg03120758	2	113997338	2e-6	7.26e-4	0.9978019736870305	0	NA	3896	1
cg03120808	10	129890035	7.44e-4	9.4e-4	0.42865848165631326	0	NA	3894	1
cg03120823	13	25948147	-0.003665	0.002189	0.09407548633285558	0	NA	3896	1
cg03120836	9	107754536	-1.86e-4	9.58e-4	0.8460549176065428	0	NA	3896	1
cg03120896	6	56708760	3.38e-4	3.2e-4	0.2908540127772089	0	NA	3897	1
cg03120983	15	80215045	6.42e-4	0.002471	0.7950073742783319	0	NA	3897	1
cg03121030	15	63438996	8.290000000000001e-4	0.001759	0.6374332945499973	0	NA	3891	1
cg03121126	20	30897799	-0.0014599999999999997	7.73e-4	0.05892598574915186	0	NA	3897	1
cg03121164	4	71295717	-0.001169	0.001351	0.3868823959292334	0	NA	3887	1
cg03121253	21	26707030	-8.8e-5	5.920000000000001e-4	0.8818308833528701	0	NA	3897	1
cg03121287	5	149535387	2.7999999999999996e-5	3.72e-4	0.9400008313476822	0	NA	3897	1
cg03121291	17	77044087	-0.001168	0.001473	0.4278130262046362	0	NA	3896	1
cg03121333	15	49913081	1.1e-4	2.48e-4	0.6573691284260709	0	NA	3861	1
cg03121467	5	111539903	-1.83e-4	0.001882	0.9225381998464276	0	NA	3734	1
cg03121569	9	103070934	-8.4e-5	7.9e-4	0.9153212329499073	0	NA	3896	1
cg03121573	11	102832820	4.99e-4	0.001095	0.6486001392139518	0	NA	3895	1
cg03121659	9	78339343	0.001949	0.0015	0.1938295596519224	0	NA	3897	1
cg03121717	2	225659610	1.85e-4	9e-4	0.8371380975815516	0	NA	3895	1
cg03121750	17	75775162	-0.001259	9.19e-4	0.17069709205867115	0	NA	3882	1
cg03121820	3	124530139	-3.62e-4	0.0013469999999999999	0.7881256431326851	0	NA	3895	1
cg03121893	12	122675945	-0.001793	8.32e-4	0.031158072234032795	0	NA	3896	1
cg03122179	1	145727493	-3.7e-4	5.51e-4	0.5018980142573457	0	NA	3885	1
cg03122185	14	104696198	9.09e-4	0.001456	0.5324219253854803	0	NA	3895	1
cg03122232	8	127516742	1.44e-4	0.00093000000000000005	0.8769484732992581	0	NA	3896	1
cg03122269	17	67114449	-5.59e-4	0.001243	0.6529134855153731	0	NA	3890	1
cg03122616	7	590324	-1.49e-4	8.85e-4	0.8662988298208436	0	NA	3895	1
cg03122690	4	57759129	-5.67e-4	8.48e-4	0.503730206345955	0	NA	3897	1
cg03122740	3	39170287	0.001344	7.96e-4	0.09132637336724023	0	NA	3892	1
cg03122767	2	165752736	-8.45e-4	0.00122	0.4885462034342576	0	NA	3893	1
cg03122836	18	332912	-0.002718	9.84e-4	0.005741415504785344	0	NA	3895	1
cg03122840	7	84154512	0.0017950000000000002	0.001747	0.30419653495044835	0	NA	3841	1
cg03122917	3	130073646	5.96e-4	0.00193	0.7574673625382081	0	NA	3765	1
cg03122970	11	92900879	6.9e-4	0.001397	0.6213658339535498	0	NA	3892	1
cg03122992	12	72056182	4.06e-4	9.049999999999999e-4	0.6537066806675833	0	NA	3763	1
cg03123014	2	133540152	4.92e-4	7.46e-4	0.5095635595353554	0	NA	3892	1
cg03123201	5	3600366	-5.76e-4	0.001465	0.6941909262044417	0	NA	3897	1
cg03123268	12	57555195	9.9e-5	9.129999999999999e-4	0.913651642276487	0	NA	3895	1
cg03123396	9	129374801	0.001556	6.11e-4	0.010876406384941037	0	NA	3894	1
cg03123448	15	66913963	8.72e-4	8.82e-4	0.3228284763706211	0	NA	3890	1
cg03123551	3	195538961	-4.89e-4	8.6e-4	0.5696244676738146	0	NA	3896	1
cg03123600	16	1114790	-0.001845	0.0026939999999999998	0.49343527710293034	0	NA	3892	1
cg03123660	5	1565522	8.45e-4	8.920000000000001e-4	0.34348113362403676	0	NA	3895	1
cg03123666	19	1784177	5.48e-4	0.001229	0.655676006609484	0	NA	3892	1
cg03123782	16	596704	-6.15e-4	0.002372	0.7954231647219724	0	NA	3895	1
cg03123855	18	9782387	-3.3e-4	0.001337	0.8050465705827767	0	NA	3896	1
cg03123991	1	21600938	-8.03e-4	8.33e-4	0.3350531483340446	0	NA	3887	1
cg03124182	3	107472894	-6.89e-4	0.001295	0.5946939063469266	0	NA	3886	1
cg03124347	7	115850065	9.73e-4	0.001335	0.4661001818919888	0	NA	3897	1
cg03124459	1	30210011	2.85e-4	0.001505	0.8498037989282421	0	NA	3883	1
cg03124475	1	155973730	-9.11e-4	8.5e-4	0.28382572940861767	0	NA	3896	1
cg03124507	2	43361267	-2.88e-4	2.18e-4	0.18646771721024183	0	NA	3895	1
cg03124532	19	55953893	-1.19e-4	4.12e-4	0.772707684072968	0	NA	3870	1
cg03124596	5	72447568	0.001511	9.65e-4	0.11739471822067615	0	NA	3895	1
cg03124640	16	838179	-2.15e-4	1.89e-4	0.25530169313710754	0	NA	3881	1
cg03124683	11	27452117	1.53e-4	9.15e-4	0.8672023656187738	0	NA	3891	1
cg03124708	9	135978673	-1.96e-4	4.97e-4	0.6933106965318248	0	NA	3896	1
cg03124710	1	57851498	0.00288	0.002298	0.21010975165808268	0	NA	3893	1
cg03124794	21	40114467	4.39e-4	0.001459	0.7634975972470366	0	NA	3895	1
cg03124992	14	88272176	2.48e-4	0.002195	0.9100431967904388	0	NA	3897	1
cg03125173	17	62368622	-4.04e-4	0.001321	0.7597349097294204	0	NA	3896	1
cg03125206	7	115668496	-4.159999999999999e-4	7.2e-4	0.5634141602556502	0	NA	3895	1
cg03125444	7	150636548	-0.00172	0.001166	0.14017796058689572	0	NA	3888	1
cg03125447	12	53300090	-1.6999999999999999e-4	7.1e-4	0.8107670372251027	0	NA	3896	1
cg03125462	3	29228761	-0.001175	0.00147	0.424105042571343	0	NA	3895	1
cg03125463	7	158065077	-0.002923	0.001875	0.11901215987554915	0	NA	3897	1
cg03125474	10	3145246	-2.73e-4	9.08e-4	0.7636731688545394	0	NA	3888	1
cg03125486	10	126700636	0.001968	9.49e-4	0.03810143344607625	0	NA	3890	1
cg03125594	19	33578218	7.769999999999999e-4	0.001215	0.522493699261422	0	NA	3896	1
cg03125604	5	4772974	-3.73e-4	0.001664	0.8226338542932545	0	NA	3864	1
cg03125776	5	68325199	-8.639999999999999e-4	7.6e-4	0.25560429805569584	0	NA	3897	1
cg03125796	9	138610916	6.52e-4	0.001448	0.6525112667911099	0	NA	3894	1
cg03125875	1	33227555	-7.16e-4	0.001169	0.540214070500594	0	NA	3895	1
cg03125975	11	104128799	-5.51e-4	9.19e-4	0.5487963491954942	0	NA	3894	1
cg03125991	12	127942504	0.00158	0.002262	0.48486649250315134	0	NA	3894	1
cg03126054	20	34235582	-8.11e-4	0.001008	0.4210716166148509	0	NA	3894	1
cg03126116	3	13116026	0.002048	0.001815	0.2591617266390817	0	NA	3887	1
cg03126153	2	46755144	-2.4300000000000002e-4	0.00124	0.844635414626394	0	NA	3889	1
cg03126236	14	22184884	-7.85e-4	0.001596	0.622822108998459	0	NA	3895	1
cg03126377	18	44181722	-1.33e-4	5.93e-4	0.8225368658319441	0	NA	3893	1
cg03126391	8	143195093	-0.001533	0.001016	0.13133500653555466	0	NA	3897	1
cg03126447	10	102300408	-5.3e-5	7.63e-4	0.9446213638299216	0	NA	3892	1
cg03126456	9	94188349	-3.7e-5	0.001311	0.9774845079347337	0	NA	3897	1
cg03126718	2	39348206	4.3e-4	2.72e-4	0.11390493999448395	0	NA	3841	1
cg03126799	8	23178986	0.009405	0.009784	0.3364198024315697	0	NA	3863	1
cg03126817	19	14901631	-2.31e-4	0.0019060000000000001	0.9035356161070008	0	NA	3850	1
cg03126904	9	140018255	0.003083	0.003024	0.3079606319684232	0	NA	3896	1
cg03126986	22	49031665	0.001039	0.002108	0.6220943762191637	0	NA	3896	1
cg03126987	2	8800129	0.00109	8.93e-4	0.22223572471995062	0	NA	3895	1
cg03126992	2	45871489	1.93e-4	0.00105	0.8541628845204038	0	NA	3897	1
cg03127002	1	6817890	-8.65e-4	0.001219	0.47795344088501357	0	NA	3895	1
cg03127008	6	116538355	-6.87e-4	7.84e-4	0.38088027518275186	0	NA	3852	1
cg03127141	4	73974049	-0.002034	0.001118	0.06886259111052614	0	NA	3894	1
cg03127182	1	26421108	0.001482	0.0017950000000000002	0.4090158611075221	0	NA	3896	1
cg03127229	22	28277279	-5.85e-4	0.001506	0.6976858492115441	0	NA	3870	1
cg03127440	1	167030009	-1.46e-4	0.001203	0.9034033171740862	0	NA	3896	1
cg03127863	14	58731088	0.001456	0.001304	0.2641806129069464	0	NA	3894	1
cg03128091	11	46269370	-0.002431	9.81e-4	0.0132090195965805	0	NA	3895	1
cg03128241	4	41614225	-0.002028	0.001081	0.06064969097827448	0	NA	3896	1
cg03128303	20	34229823	0.001797	8.34e-4	0.031187176870393622	0	NA	3893	1
cg03128361	13	50805062	2.8e-4	8.58e-4	0.7441668807701345	0	NA	3896	1
cg03128408	3	27404294	5.15e-4	7.84e-4	0.5112530922109023	0	NA	3896	1
cg03128522	17	25788807	-0.003587	0.001596	0.024608490565331688	0	NA	3880	1
cg03128558	12	10559548	0.001397	9.089999999999999e-4	0.1243291433269772	0	NA	3896	1
cg03128832	22	36112902	0.00114	0.001532	0.4568006586521832	0	NA	3889	1
cg03129005	10	18535909	-8.3e-4	0.001145	0.4685190071268932	0	NA	3875	1
cg03129042	7	157220488	0.001215	8.83e-4	0.16882443825344862	0	NA	3895	1
cg03129049	13	85668189	4.090000000000001e-4	8.46e-4	0.62877516271553	0	NA	3897	1
cg03129360	1	15799324	-0.0012370000000000003	0.001536	0.4206243465428133	0	NA	3896	1
cg03129394	2	204032006	-0.001033	0.001636	0.5277671889603615	0	NA	3833	1
cg03129396	13	113386019	-1.96e-4	8.31e-4	0.813540990497542	0	NA	3896	1
cg03129404	2	32998054	2.29e-4	0.001049	0.8271929235332816	0	NA	3885	1
cg03129528	12	68575464	1.98e-4	9.51e-4	0.8350713307774129	0	NA	3897	1
cg03129536	9	12825785	-0.001045	9.06e-4	0.24873736615556177	0	NA	3893	1
cg03129541	5	180076675	-2.99e-4	2.2e-4	0.1741177832042927	0	NA	3890	1
cg03129600	2	51256078	-2.62e-4	7.7e-4	0.7336609328465034	0	NA	3889	1
cg03129688	4	185232753	-0.001555	6.75e-4	0.021239281798475437	0	NA	3896	1
cg03129764	1	159259534	0.001567	0.001127	0.16440227612199132	0	NA	3896	1
cg03129821	7	95969424	0.001078	0.001073	0.3150606760356525	0	NA	3893	1
cg03129842	12	49072098	-0.00128	0.001707	0.4533429162272064	0	NA	3889	1
cg03129938	15	64859410	-0.003265	0.001278	0.01062570433072023	0	NA	3890	1
cg03130056	20	44521483	9.98e-4	0.001205	0.40754831573937944	0	NA	3897	1
cg03130128	8	66856459	-7.33e-4	0.001261	0.5610485941578734	0	NA	3893	1
cg03130140	16	14726183	0.002033	0.001997	0.3086651057290438	0	NA	3897	1
cg03130199	17	8852557	-0.004066	8.99e-4	6.102600132090533e-6	0	NA	3894	1
cg03130379	14	88940454	0.001282	0.001452	0.37727943727616964	0	NA	3887	1
cg03130458	7	98894512	-0.002148	9.92e-4	0.030362990288579035	0	NA	3897	1
cg03130537	11	12740710	5.15e-4	0.003086	0.8674623487638273	0	NA	3897	1
cg03130559	2	237885732	-0.0013059999999999999	0.001569	0.4051960050627759	0	NA	3895	1
cg03130560	7	106185960	7.28e-4	8.17e-4	0.3728943691916658	0	NA	3897	1
cg03130609	9	134323107	2.26e-4	8.75e-4	0.7961864106660371	0	NA	3892	1
cg03130877	12	60092383	6.5e-4	0.001805	0.718764274140813	0	NA	3790	1
cg03131033	8	15096025	-0.001549	0.001071	0.14808975127628202	0	NA	3814	1
cg03131043	10	126357735	0.001077	0.001126	0.3388282054075266	0	NA	3892	1
cg03131054	7	2598171	5.31e-4	8.45e-4	0.5297403869711406	0	NA	3897	1
cg03131103	1	245721379	5.3e-5	8.69e-4	0.951367457176307	0	NA	3897	1
cg03131126	1	18621199	-4.68e-4	0.002061	0.8203660176311709	0	NA	3895	1
cg03131168	5	178506423	1.77e-4	0.001007	0.8604749434674122	0	NA	3894	1
cg03131177	15	59568198	-5.37e-4	7.36e-4	0.46562275948432325	0	NA	3895	1
cg03131219	3	119298105	-8.56e-4	0.001772	0.6290460503824226	0	NA	3874	1
cg03131220	2	25379807	3.87e-4	8.79e-4	0.6597393663650246	0	NA	3894	1
cg03131516	9	133501370	-1.9e-4	8.94e-4	0.8316951637618728	0	NA	3875	1
cg03131587	3	171774986	-7.4e-4	6.15e-4	0.22887880511668152	0	NA	3896	1
cg03131680	8	8602236	-7.58e-4	0.00112	0.49854192336593384	0	NA	3885	1
cg03131763	14	93701298	0.003114	0.002652	0.24031166447079508	0	NA	3890	1
cg03131859	9	116841542	-4.03e-4	0.001182	0.7331430700035613	0	NA	3897	1
cg03131980	1	244096161	7.889999999999999e-4	8.699999999999999e-4	0.3644615048385124	0	NA	3895	1
cg03132134	8	131577301	-3.32e-4	9.64e-4	0.7305467369018497	0	NA	3896	1
cg03132147	20	33836757	-8.6e-4	9.78e-4	0.37921391661571213	0	NA	3895	1
cg03132203	5	149614614	7.3e-5	0.001012	0.9424949603461671	0	NA	3852	1
cg03132276	4	15732097	3.11e-4	0.001228	0.800069367930442	0	NA	3893	1
cg03132290	12	46765283	2.7e-5	2.97e-4	0.9275648266062112	0	NA	3876	1
cg03132348	9	117373787	2.3400000000000002e-4	2.2300000000000003e-4	0.29402748045063626	0	NA	3863	1
cg03132363	2	131594574	-5.04e-4	4.37e-4	0.24877985271421985	0	NA	3882	1
cg03132375	7	137150926	2.7e-4	0.001046	0.7963095157260873	0	NA	3883	1
cg03132459	3	135863760	-0.001006	0.001091	0.35648172346167817	0	NA	3896	1
cg03132598	5	58981807	0.001536	0.00216	0.4770153851762614	0	NA	3823	1
cg03132634	1	202127846	2.06e-4	0.001157	0.858686321977435	0	NA	3897	1
cg03132688	10	1168026	-3.5e-4	0.001215	0.7732963377322882	0	NA	3897	1
cg03132807	6	43626125	6.95e-4	0.001334	0.6023740822683423	0	NA	3894	1
cg03132864	1	210761076	-6.600000000000001e-4	0.001548	0.6698480286438073	0	NA	3897	1
cg03132877	14	103685373	4.96e-4	8.61e-4	0.5645649400067582	0	NA	3895	1
cg03132997	19	4910069	-3.05e-4	3.18e-4	0.33749854948893376	0	NA	3874	1
cg03133038	19	3828483	4.31e-4	0.001939	0.8240962897031665	0	NA	3897	1
cg03133256	22	24802889	-0.001349	9.68e-4	0.16343992676837846	0	NA	3896	1
cg03133281	4	174213164	6.21e-4	0.001437	0.6656321690505412	0	NA	3888	1
cg03133598	8	137071144	0.00064899999999999995	0.001748	0.7104279020686591	0	NA	3895	1
cg03133786	1	42000993	9.300000000000001e-5	8.429999999999999e-4	0.9121553705903162	0	NA	3896	1
cg03133811	20	44842635	6.4e-4	6.86e-4	0.3508485696981643	0	NA	3897	1
cg03133881	1	46467354	4.1799999999999997e-4	7.96e-4	0.5994958613390898	0	NA	3890	1
cg03133970	7	8241235	3.18e-4	9.049999999999999e-4	0.7253023729473729	0	NA	3895	1
cg03134000	11	128579477	-9.090000000000001e-4	0.001037	0.38072185894265587	0	NA	3895	1
cg03134073	11	1021224	9.09e-4	0.001353	0.5016853350173731	0	NA	3896	1
cg03134111	15	49530740	-2.08e-4	0.001041	0.8416308405663642	0	NA	3893	1
cg03134339	12	80747146	-0.0032860000000000003	0.001705	0.05394565056225085	0	NA	3893	1
cg03134408	6	28927433	9.91e-4	0.001389	0.4755593484555351	0	NA	3895	1
cg03134426	22	24236724	-1.9e-5	3.33e-4	0.9544997441670272	0	NA	3896	1
cg03134556	12	129028192	0.001513	0.002227	0.4968912195421919	0	NA	3894	1
cg03134666	12	96688878	3.42e-4	7.08e-4	0.629059633003719	0	NA	3890	1
cg03134675	20	24590105	2.9e-5	8.96e-4	0.9741801193821099	0	NA	3894	1
cg03134745	17	1984501	-5.25e-4	9.44e-4	0.5781123717086614	0	NA	3894	1
cg03134747	1	233121416	0.001248	0.00116	0.2819889480554642	0	NA	3897	1
cg03134748	3	72204365	-5e-5	0.001003	0.9602415644156704	0	NA	3897	1
cg03134792	13	78303935	-4.96e-4	8.85e-4	0.5751711867420631	0	NA	3897	1
cg03134882	10	135341463	-0.001828	0.004173	0.661347024669688	0	NA	3894	1
cg03135014	17	42617957	-5.08e-4	0.001192	0.669980699634049	0	NA	3896	1
cg03135060	13	31776205	8.31e-4	9.129999999999999e-4	0.36272432102271224	0	NA	3896	1
cg03135081	2	1584005	0.003455	0.00283	0.22214355455795862	0	NA	3895	1
cg03135132	17	8534262	-1e-4	2.36e-4	0.671763599100528	0	NA	3897	1
cg03135313	7	75612713	0.00141	0.001495	0.34560734831052825	0	NA	3896	1
cg03135337	14	69533341	4.84e-4	8.81e-4	0.582747640305014	0	NA	3895	1
cg03135454	8	81397779	5.3e-4	2.43e-4	0.029178242415259847	0	NA	3894	1
cg03135474	11	117689046	-0.002578	9.94e-4	0.009498758550356909	0	NA	3853	1
cg03135653	20	47260617	9.239999999999999e-4	8.69e-4	0.2876499422135769	0	NA	3893	1
cg03135687	1	205548336	-5.8e-4	0.001068	0.5870808078166957	0	NA	3895	1
cg03135704	11	5712109	1.15e-4	4.18e-4	0.7832243405568792	0	NA	3897	1
cg03135727	11	66021291	5e-6	7.55e-4	0.9947160349098838	0	NA	3890	1
cg03135805	14	50810773	-0.001756	0.001152	0.12743240001431158	0	NA	3892	1
cg03135883	17	80739538	-6.47e-4	9.94e-4	0.5151075343580229	0	NA	3894	1
cg03135890	4	6711964	4.5899999999999994e-4	2.9600000000000004e-4	0.12097942658390973	0	NA	3885	1
cg03135912	21	47531289	-1.76e-4	5.96e-4	0.7677631785805279	0	NA	3897	1
cg03135975	14	71159191	-7.43e-4	0.001037	0.47368891742921876	0	NA	3894	1
cg03136023	7	2613598	6.82e-4	0.001933	0.7242238001068452	0	NA	3895	1
cg03136095	5	78908151	6.7e-5	2.11e-4	0.7508372728455783	0	NA	3873	1
cg03136334	11	75284643	3.92e-4	0.001127	0.7279707969612969	0	NA	3855	1
cg03136342	7	96654255	3.05e-4	3.92e-4	0.4365329205333328	0	NA	3895	1
cg03136373	7	37967745	3.89e-4	0.001032	0.7062196923437303	0	NA	3895	1
cg03136390	12	108734046	6.96e-4	0.001073	0.5165655030950084	0	NA	3895	1
cg03136567	1	57043150	0.0012679999999999998	0.001083	0.24167041673102152	0	NA	3897	1
cg03136659	17	74523759	-1.4900000000000002e-4	0.001442	0.9177020901842495	0	NA	3895	1
cg03136779	16	81619973	3.27e-4	7.91e-4	0.6793130189773111	0	NA	3896	1
cg03136850	14	101332292	-0.001651	9.15e-4	0.07117307452844138	0	NA	3894	1
cg03136859	3	15140704	2.43e-4	2.51e-4	0.3329807022669081	0	NA	3879	1
cg03136962	11	46402364	-2.24e-4	2.54e-4	0.3778364230781472	0	NA	3897	1
cg03137091	2	141111444	-0.001885	0.002173	0.3856876449737086	0	NA	3735	1
cg03137105	6	166066441	-9.72e-4	0.001536	0.526856092929892	0	NA	3897	1
cg03137125	11	130737911	-6.35e-4	0.001126	0.5727928146782062	0	NA	3897	1
cg03137202	1	120453393	9.09e-4	7.07e-4	0.19854279368666194	0	NA	3894	1
cg03137472	5	39215507	0.002325	0.001021	0.022775524550155107	0	NA	3896	1
cg03137548	1	175724363	5.7e-4	9.02e-4	0.5274332421331915	0	NA	3892	1
cg03137672	17	76725893	-8.11e-4	0.001036	0.43373368289587527	0	NA	3897	1
cg03137783	1	42169894	4.13e-4	5.93e-4	0.48614162253832544	0	NA	3894	1
cg03137972	1	173380251	1.36e-4	0.001042	0.8961564287596947	0	NA	3894	1
cg03138083	10	25994911	0.002014	0.001122	0.07265227993135863	0	NA	3896	1
cg03138186	10	73084215	-5.32e-4	7.71e-4	0.4901860309218994	0	NA	3893	1
cg03138188	2	174262504	0.001134	9.41e-4	0.2281643306401707	0	NA	3890	1
cg03138318	15	90342804	-6.47e-4	8.82e-4	0.4632168918653086	0	NA	3892	1
cg03138386	11	86518971	3.69e-4	9.570000000000001e-4	0.6998077940871634	0	NA	3852	1
cg03138416	20	61915450	0.004082	0.001774	0.021390802671202178	0	NA	3897	1
cg03138465	22	49487616	-7.66e-4	0.00129	0.5526469261470531	0	NA	3896	1
cg03138624	2	34938224	-0.001497	0.00191	0.43317529506594127	0	NA	3856	1
cg03138631	5	127420213	-1.46e-4	4.53e-4	0.7472286102949278	0	NA	3896	1
cg03138635	16	72960528	-3.1e-5	0.001049	0.9764243835202862	0	NA	3896	1
cg03138694	17	40161415	7.35e-4	0.001325	0.5790882592956712	0	NA	3895	1
cg03138719	7	601417	0.001063	0.001063	0.3173105078629141	0	NA	3896	1
cg03138839	11	78383020	4.18e-4	8.649999999999999e-4	0.6289274707942383	0	NA	3897	1
cg03138926	6	38447039	4.41e-4	0.001639	0.7878785061490352	0	NA	3894	1
cg03138957	19	17488535	6.569999999999999e-4	0.001055	0.533449598742535	0	NA	3896	1
cg03139062	11	65312223	-0.0016839999999999997	7.75e-4	0.029787601645236167	0	NA	3896	1
cg03139244	3	168762673	-6.02e-4	0.001681	0.7202533878300177	0	NA	3883	1
cg03139260	20	57168352	9.5e-5	0.001901	0.960143348037934	0	NA	3877	1
cg03139519	11	46388733	4.2e-4	0.001129	0.7098849357006035	0	NA	3891	1
cg03139543	1	246935454	0.001196	8.04e-4	0.1368663912091439	0	NA	3894	1
cg03139622	3	52726948	0.0013	7.7e-4	0.09135141269698521	0	NA	3894	1
cg03139679	11	798659	-0.00117	9.35e-4	0.2108115887735957	0	NA	3896	1
cg03139710	13	42613630	-0.002205	0.001942	0.2561962870307738	0	NA	3891	1
cg03139748	2	65680025	-6.57e-4	0.001317	0.6178772768051355	0	NA	3896	1
cg03139837	19	40502315	0.001383	0.001882	0.46242687144421074	0	NA	3897	1
cg03139848	9	124460262	7.37e-4	7.97e-4	0.35511277448931045	0	NA	3897	1
cg03139896	7	103085613	-0.001543	0.0039040000000000004	0.6926689808118278	0	NA	3893	1
cg03139956	4	187130030	-9.42e-4	0.001467	0.5207908630798086	0	NA	3889	1
cg03140060	7	119912414	-6.43e-4	2.95e-4	0.02928259823492278	0	NA	3895	1
cg03140067	6	164287375	5.85e-4	0.002523	0.8166414520278094	0	NA	3896	1
cg03140091	9	126348210	-6.03e-4	8.94e-4	0.49999561844374324	0	NA	3895	1
cg03140205	14	23998271	-9.9e-5	9.33e-4	0.9154956128287088	0	NA	3896	1
cg03140301	18	47193110	-5.8e-5	0.00218	0.978774382789434	0	NA	3897	1
cg03140378	20	55787633	0.003499	0.003589	0.3295982692651517	0	NA	3896	1
cg03140410	17	30594811	-0.001921	0.001553	0.2161016652964314	0	NA	3892	1
cg03140526	18	70663038	9.529999999999999e-4	0.001167	0.4141434372550626	0	NA	3895	1
cg03140543	6	53094472	-1.0299999999999998e-4	8.509999999999999e-4	0.9036640436122756	0	NA	3895	1
cg03140725	1	18201180	0.002935	0.002841	0.30156321398353003	0	NA	3893	1
cg03140770	8	64314578	-0.001785	0.002001	0.3723640036206578	0	NA	3894	1
cg03140800	1	203607545	-2.33e-4	7.98e-4	0.7703019540206841	0	NA	3895	1
cg03140929	8	94950903	6.89e-4	0.001121	0.5387992331478602	0	NA	3896	1
cg03141011	2	241544901	-3.17e-4	9.5e-4	0.738617865520288	0	NA	3890	1
cg03141232	8	77362997	3.64e-4	0.0012310000000000003	0.7674633540911575	0	NA	3892	1
cg03141336	7	44257711	6.07e-4	8.53e-4	0.4767087310123443	0	NA	3891	1
cg03141343	14	105509064	-6.95e-4	0.001202	0.5631270769698793	0	NA	3897	1
cg03141347	6	47094389	-4.41e-4	9.419999999999999e-4	0.6396752757393931	0	NA	3892	1
cg03141632	15	73672130	-0.001676	0.001209	0.16566458237912424	0	NA	3895	1
cg03141675	5	150875990	0.002457	0.002001	0.21948974431942603	0	NA	3897	1
cg03141680	2	207125606	-0.001968	0.002172	0.3648949139302622	0	NA	3876	1
cg03141724	10	6507153	0.001414	0.001148	0.21805843554701657	0	NA	3885	1
cg03141756	6	31651676	6.62e-4	8.47e-4	0.4344602368016026	0	NA	3890	1
cg03141930	18	20397014	6.19e-4	0.00132	0.6391129570078724	0	NA	3892	1
cg03142018	10	7517436	6.28e-4	0.002851	0.825658088560132	0	NA	3895	1
cg03142049	5	139599421	7.7e-4	0.001605	0.6314046161059258	0	NA	3895	1
cg03142214	2	25589804	-3.7e-4	8.97e-4	0.6799831926774278	0	NA	3895	1
cg03142217	13	29315419	0.001986	8.39e-4	0.017927908974263832	0	NA	3897	1
cg03142243	16	1596588	-0.001493	8.47e-4	0.0779524754727687	0	NA	3893	1
cg03142258	16	83386700	-0.003385	0.001361	0.012877405732309548	0	NA	3897	1
cg03142478	12	56515172	-1.99e-4	6.8e-4	0.7697919399004064	0	NA	3896	1
cg03142551	1	216979952	6.949999999999999e-4	0.001581	0.6602303229570916	0	NA	3894	1
cg03142811	12	53607998	-2.46e-4	6.45e-4	0.702909911772823	0	NA	3897	1
cg03142846	8	1890946	-3.44e-4	0.0012349999999999998	0.7805959372678071	0	NA	3895	1
cg03142900	10	120264472	4.26e-4	0.002109	0.8399233964857294	0	NA	3877	1
cg03143105	11	77184693	-2.42e-4	1.96e-4	0.2169444553468673	0	NA	3831	1
cg03143148	9	75011344	2.6e-4	0.001152	0.8214390793041845	0	NA	3894	1
cg03143236	10	121102187	-5.24e-4	0.001131	0.6431444664898405	0	NA	3884	1
cg03143269	12	93997523	5.6e-5	0.001882	0.9762619857511591	0	NA	3889	1
cg03143290	5	134492729	-0.001979	5.8e-4	6.44717996935454e-4	0	NA	3894	1
cg03143339	4	139784590	-0.001315	8.27e-4	0.11181572701332121	0	NA	3896	1
cg03143363	2	240002799	-1.93e-4	9.27e-4	0.8350739877575899	0	NA	3896	1
cg03143436	6	88844438	-4.81e-4	0.001103	0.6627762142056479	0	NA	3897	1
cg03143607	1	199753553	-6.18e-4	0.001437	0.6671500826895489	0	NA	3891	1
cg03143610	2	46844331	-6e-5	1.94e-4	0.7571097980029146	0	NA	3891	1
cg03143681	4	66536155	-6.889999999999999e-4	7.71e-4	0.3715120661191551	0	NA	3838	1
cg03143747	12	45737344	4.75e-4	9.23e-4	0.6068142399707437	0	NA	3896	1
cg03143830	20	8790045	-0.001034	8.32e-4	0.21394579553800708	0	NA	3890	1
cg03143925	10	101650068	2.1e-4	9.59e-4	0.826667105730448	0	NA	3897	1
cg03144189	1	227734067	-0.003011	0.001214	0.013129742304215541	0	NA	3896	1
cg03144222	7	23290325	9.62e-4	8.63e-4	0.2649720966837152	0	NA	3897	1
cg03144319	5	158380244	-6.15e-4	0.001095	0.5743587076965282	0	NA	3891	1
cg03144406	17	78022789	-0.002667	0.002872	0.35308544675575726	0	NA	3868	1
cg03144814	15	51607489	0.001672	8.38e-4	0.04601815693228388	0	NA	3893	1
cg03144851	5	176170006	-4e-5	6.37e-4	0.9499302662261446	0	NA	3896	1
cg03145294	20	47861524	6.5e-4	0.001164	0.576558134985176	0	NA	3896	1
cg03145360	5	142522851	-3.43e-4	8.05e-4	0.6700444842594917	0	NA	3893	1
cg03145599	16	33952333	7.369999999999999e-4	0.002291	0.7476848392335371	0	NA	3895	1
cg03145610	11	122626751	0.001051	0.001392	0.45023174065220967	0	NA	3891	1
cg03145843	16	29823452	1.41e-4	2.76e-4	0.609442393668911	0	NA	3885	1
cg03145866	5	132012055	2.82e-4	9.89e-4	0.7755395660987193	0	NA	3896	1
cg03145915	19	48009914	2.68e-4	7.39e-4	0.716864686559328	0	NA	3893	1
cg03146027	17	44922590	0.001201	9.9e-4	0.22507961979692856	0	NA	3896	1
cg03146104	12	219006	-3.28e-4	9.319999999999999e-4	0.7248897620874688	0	NA	3897	1
cg03146143	4	183514720	-5.500000000000001e-5	9.129999999999999e-4	0.9519637205001612	0	NA	3889	1
cg03146161	17	3826094	7.35e-4	0.001055	0.48600153522437567	0	NA	3896	1
cg03146217	22	20024252	-9.87e-4	7.16e-4	0.16805155335361135	0	NA	3897	1
cg03146253	3	125773236	-1.64e-4	0.001623	0.9195127988078394	0	NA	3897	1
cg03146371	17	5138469	-1.13e-4	0.00104	0.9134770504716834	0	NA	3894	1
cg03146394	1	12257727	-0.001187	9.88e-4	0.22958948339760832	0	NA	3896	1
cg03146420	4	38112697	7.06e-4	7.98e-4	0.37631210087584244	0	NA	3896	1
cg03146502	5	132111794	-0.002289	0.001856	0.21746482243229068	0	NA	3896	1
cg03146506	5	64920640	1.78e-4	2.45e-4	0.46751354806925577	0	NA	3896	1
cg03146533	4	74587910	-9.59e-4	0.001881	0.610166927021589	0	NA	3862	1
cg03146671	11	89370627	-0.002417	0.00265	0.3617289894116348	0	NA	3897	1
cg03146706	4	5794600	0.002203	0.002202	0.3170907841743373	0	NA	3795	1
cg03146865	11	67776499	9.4e-5	0.001245	0.9398152999204386	0	NA	3897	1
cg03146937	11	13244914	-3.54e-4	7.21e-4	0.6234372382369171	0	NA	3897	1
cg03147164	2	113033173	-4.8e-5	3.74e-4	0.8978781340627016	0	NA	3862	1
cg03147287	11	47463763	-9.639999999999999e-4	9.07e-4	0.2878524560453975	0	NA	3896	1
cg03147310	4	71996699	-0.001776	0.001422	0.21168513704216751	0	NA	3897	1
cg03147312	16	5078131	-1.4000000000000001e-5	5.52e-4	0.9797659666418016	0	NA	3849	1
cg03147394	18	31582517	6.68e-4	0.00104	0.520673420702461	0	NA	3897	1
cg03147449	16	46781076	8.300000000000001e-4	8.07e-4	0.30371439953683227	0	NA	3897	1
cg03147531	22	40053457	-6.01e-4	0.002154	0.78023271127238	0	NA	3895	1
cg03147584	1	247911724	-0.001565	0.00141	0.2670295891298366	0	NA	3888	1
cg03147723	13	47470354	-0.0034719999999999994	0.00196	0.0764894608968983	0	NA	3894	1
cg03147750	7	158381599	-0.006383	0.003866	0.09872621621328631	0	NA	3897	1
cg03147761	22	20073186	-3.06e-4	7.38e-4	0.6784097473198696	0	NA	3896	1
cg03147972	4	23038373	7.13e-4	8.88e-4	0.4220163928257567	0	NA	3897	1
cg03148038	2	217526915	7.3e-5	7.33e-4	0.9206692591373595	0	NA	3895	1
cg03148225	7	3444676	0.001986	0.001628	0.2225021337696774	0	NA	3896	1
cg03148241	13	77230789	9.87e-4	7.94e-4	0.21384091658701418	0	NA	3893	1
cg03148366	8	99158847	-1.5e-4	0.001356	0.91191810818707	0	NA	3833	1
cg03148458	8	22942032	-0.001232	0.001385	0.37371793915073465	0	NA	3895	1
cg03148581	5	178396216	0.0036450000000000002	0.00262	0.16415830769840506	0	NA	3897	1
cg03148700	9	131967021	-8.64e-4	8.46e-4	0.30712341163919127	0	NA	3896	1
cg03148791	1	32893455	4.23e-4	0.001337	0.751714129665986	0	NA	3893	1
cg03148890	1	8324173	0.001111	0.001026	0.27887678214930833	0	NA	3895	1
cg03148946	18	70497628	6.3e-5	0.003082	0.9836913605035055	0	NA	3897	1
cg03149135	11	83153008	-3.07e-4	0.00146	0.8334538480231881	0	NA	3894	1
cg03149173	22	46440637	-7.47e-4	3.14e-4	0.017360575870675146	0	NA	3858	1
cg03149233	1	20696191	-0.003006	0.001792	0.09345347223502617	0	NA	3895	1
cg03149305	8	16381351	-0.002561	0.001938	0.18634622254611208	0	NA	3896	1
cg03149343	12	65138750	-2.9e-5	0.001594	0.9854847077354391	0	NA	3896	1
cg03149360	6	20708487	-2.69e-4	9.89e-4	0.7856282390360416	0	NA	3832	1
cg03149448	9	130579666	0.0014200000000000003	7.42e-4	0.05565253769956229	0	NA	3897	1
cg03149532	2	217523702	0.001812	8.36e-4	0.030199483085371098	0	NA	3894	1
cg03149616	8	19759158	-9.260000000000001e-4	0.0013130000000000001	0.4806514716369319	0	NA	3896	1
cg03149641	6	47444455	-0.002189	0.002113	0.30021715641423125	0	NA	3896	1
cg03149746	19	4415516	5.6e-5	9.6e-4	0.9534831165508655	0	NA	3850	1
cg03149787	5	180630287	-4.89e-4	0.001073	0.6485830001531139	0	NA	3896	1
cg03149928	2	219157379	5.4e-5	3.7e-4	0.8839640602638876	0	NA	3842	1
cg03149968	2	47785772	7.34e-4	7.67e-4	0.3385797584420558	0	NA	3897	1
cg03150076	2	106348161	-3.21e-4	7.48e-4	0.6678181532284468	0	NA	3894	1
cg03150081	15	42196660	8.66e-4	0.001427	0.5439388118955397	0	NA	3892	1
cg03150082	1	225755721	0.001112	0.001407	0.4293327098102545	0	NA	3896	1
cg03150234	1	226848943	2.87e-4	9.87e-4	0.7712194739265676	0	NA	3895	1
cg03150248	5	179095757	2.65e-4	0.001482	0.8580849961247194	0	NA	3897	1
cg03150319	16	3832959	-0.001142	0.002009	0.5697348709413742	0	NA	3889	1
cg03150393	2	218724482	-0.001031	7.86e-4	0.18961974490759165	0	NA	3895	1
cg03150596	15	91543968	2.2599999999999996e-4	8.699999999999999e-4	0.7950411045813958	0	NA	3889	1
cg03150635	1	202927649	0.001025	4.49e-4	0.022439159633320972	0	NA	3833	1
cg03150676	4	93186308	-0.001377	0.001446	0.3409539041034243	0	NA	3895	1
cg03150889	14	23322844	1.51e-4	2.1e-4	0.4721115799147705	0	NA	3897	1
cg03150925	1	178688694	-7.73e-4	0.001344	0.5651906599438421	0	NA	3883	1
cg03151025	14	70081594	2.99e-4	3.5e-4	0.3929467006270757	0	NA	3894	1
cg03151050	8	88886524	3.09e-4	0.00131	0.8135274466979381	0	NA	3895	1
cg03151062	8	140573931	1.1e-4	8.05e-4	0.8913106442200718	0	NA	3894	1
cg03151089	11	93348249	5.54e-4	0.002109	0.792794353187444	0	NA	3892	1
cg03151275	1	212643622	-0.0019519999999999997	8.07e-4	0.015570292893784156	0	NA	3897	1
cg03151445	20	43036281	-2.63e-4	9.68e-4	0.785857149888648	0	NA	3897	1
cg03151535	22	29629197	0.00127	6.59e-4	0.053959398283882555	0	NA	3897	1
cg03151549	10	76526261	6.41e-4	0.00106	0.5453670631406938	0	NA	3880	1
cg03151583	5	2835694	0.001552	0.00126	0.21804396880994623	0	NA	3895	1
cg03151622	3	41730177	0.002527	0.001659	0.12770698762007562	0	NA	3886	1
cg03151640	4	166319875	5.99e-4	0.00155	0.6991622316925823	0	NA	3882	1
cg03151645	2	102517122	-0.001765	0.001614	0.27414958827409847	0	NA	3897	1
cg03151661	17	79618130	-9.64e-4	9.73e-4	0.32180754409811585	0	NA	3895	1
cg03151734	20	62066968	-0.001668	8.45e-4	0.048385780025057536	0	NA	3892	1
cg03151747	6	112555383	0.001205	0.001638	0.4619417559357	0	NA	3861	1
cg03151780	17	72780927	5.41e-4	0.001959	0.7824241746990899	0	NA	3882	1
cg03151794	12	109725830	0.0019099999999999998	9.389999999999998e-4	0.0419436503523167	0	NA	3895	1
cg03151802	3	10664348	3.05e-4	8.82e-4	0.7294892757893627	0	NA	3873	1
cg03151812	3	107844761	-3.68e-4	3.14e-4	0.24120728523987564	0	NA	3892	1
cg03151856	1	53925055	-1.02e-4	0.001128	0.9279490682668972	0	NA	3897	1
cg03151893	1	33513729	0.0045	0.0017280000000000002	0.009209795874105262	0	NA	3896	1
cg03151905	3	4790790	6.63e-4	0.001139	0.5605063621425042	0	NA	3893	1
cg03151917	1	89458360	-6.79e-4	6.53e-4	0.29842528597390516	0	NA	3887	1
cg03151918	2	210574545	-2.54e-4	0.002002	0.8990408163803297	0	NA	3870	1
cg03151980	7	106414347	-0.003056	0.001981	0.1229144511680026	0	NA	3748	1
cg03152082	4	169805413	0.0017069999999999998	0.001241	0.16897536231005286	0	NA	3897	1
cg03152136	17	64851401	3.39e-4	0.001407	0.8096030408840573	0	NA	3894	1
cg03152139	3	45970474	9.35e-4	8.12e-4	0.24953570980284367	0	NA	3896	1
cg03152173	2	171500222	8.08e-4	9.36e-4	0.38800120292377327	0	NA	3896	1
cg03152179	4	75024649	-8.68e-4	0.001394	0.533502334415425	0	NA	3895	1
cg03152276	5	172304859	0.001102	0.00114	0.333710695743566	0	NA	3897	1
cg03152388	14	74238071	-9.650000000000001e-4	0.00193	0.6170750774519738	0	NA	3884	1
cg03152456	14	89866317	0.001243	0.001915	0.5162826857865253	0	NA	3894	1
cg03152468	6	157845868	-2.45e-4	7.95e-4	0.7579483369870995	0	NA	3894	1
cg03152480	13	79390810	-0.001432	0.001029	0.16403072133677027	0	NA	3896	1
cg03152504	1	19811043	3.3999999999999997e-4	2.58e-4	0.18756074449961915	0	NA	3896	1
cg03152734	22	25444904	0.001145	5.9e-4	0.05229735059820034	0	NA	3893	1
cg03152916	2	198541731	-1.4e-5	0.001188	0.9905975376184276	0	NA	3897	1
cg03153092	22	42281795	2.06e-4	7.93e-4	0.7950388683113501	0	NA	3896	1
cg03153304	14	66976169	-9.41e-4	4.17e-4	0.02403341033665149	0	NA	3897	1
cg03153337	14	69468385	-6.51e-4	0.001341	0.627351063817696	0	NA	3823	1
cg03153515	4	41016609	2.3e-4	0.002064	0.9112721137897004	0	NA	3829	1
cg03153539	12	131608625	9.479999999999998e-4	9.36e-4	0.3111459008754107	0	NA	3897	1
cg03153622	2	183814805	-0.001356	0.001288	0.29243494281232935	0	NA	3896	1
cg03153807	5	74847582	-4.26e-4	0.002103	0.8394728910556181	0	NA	3782	1
cg03153842	5	66772564	-0.001137	0.002174	0.6009748934456941	0	NA	3805	1
cg03154197	14	95661633	-0.001384	0.001146	0.22717080369607512	0	NA	3891	1
cg03154286	1	241519215	0.002462	0.002247	0.2732174665503995	0	NA	3895	1
cg03154333	2	181987536	-0.0035550000000000004	0.001291	0.005892947791523267	0	NA	3885	1
cg03154391	5	16966088	0.001417	0.001511	0.3483525758861928	0	NA	3895	1
cg03154412	1	9351985	-0.0026780000000000003	0.002188	0.22097153830084998	0	NA	3895	1
cg03154544	13	96109619	-0.001192	0.001341	0.3740627974908826	0	NA	3894	1
cg03154644	4	89416032	-5.24e-4	0.001515	0.72943696757899	0	NA	3879	1
cg03154668	9	97843654	1.89e-4	8.97e-4	0.8331195476550377	0	NA	3894	1
cg03154914	9	134365565	-3.3e-5	6.95e-4	0.9621290646051184	0	NA	3892	1
cg03154950	3	113652696	4.07e-4	8.34e-4	0.6255430466783345	0	NA	3896	1
cg03155016	2	144021461	0.001066	0.001609	0.5076359032867614	0	NA	3881	1
cg03155097	5	177518023	-0.001117	0.001074	0.2983225976820087	0	NA	3896	1
cg03155138	22	47598692	4.5699999999999994e-4	0.001227	0.7095554968224724	0	NA	3895	1
cg03155245	7	111544122	8.629999999999999e-4	8.83e-4	0.32839593547181894	0	NA	3895	1
cg03155284	7	150813196	-3.01e-4	8.98e-4	0.7374822857848828	0	NA	3897	1
cg03155428	1	3277493	-1.9e-5	9.81e-4	0.9845475444243389	0	NA	3897	1
cg03155742	1	117026541	-1.36e-4	7.78e-4	0.8612311322871119	0	NA	3895	1
cg03155832	3	64177237	-0.001455	0.001167	0.21247574325855031	0	NA	3890	1
cg03155893	7	98465214	0.002079	8.1e-4	0.010268126654700682	0	NA	3895	1
cg03156008	3	109272836	-4.23e-4	0.001698	0.8032705832049963	0	NA	3896	1
cg03156020	13	100018983	-0.001142	0.001466	0.4359853402604053	0	NA	3893	1
cg03156039	7	6649217	0.001258	0.001393	0.36647979572771433	0	NA	3891	1
cg03156092	9	130186332	-9e-5	2.6e-4	0.7292270984166285	0	NA	3897	1
cg03156376	16	11528038	-7.87e-4	0.001487	0.5966295868276608	0	NA	3895	1
cg03156425	2	12812227	1.14e-4	0.001029	0.9117851179789174	0	NA	3897	1
cg03156436	17	6227474	-0.002457	0.001279	0.05472766625157811	0	NA	3896	1
cg03156543	15	81602973	6.89e-4	9.67e-4	0.4761472096887387	0	NA	3891	1
cg03156626	22	37579635	-0.002341	7.15e-4	0.0010598938660605543	0	NA	3896	1
cg03156636	1	24743100	-2.09e-4	6.85e-4	0.7602827643539875	0	NA	3886	1
cg03156826	10	126552836	0.001326	9.089999999999999e-4	0.14463506473610876	0	NA	3892	1
cg03156847	5	123036697	9.42e-4	0.001248	0.4503643777236742	0	NA	3896	1
cg03156851	13	88675293	-0.002423	0.001305	0.0633531384929986	0	NA	3893	1
cg03156866	9	19033365	-1.99e-4	0.001395	0.8865647669054367	0	NA	3896	1
cg03156948	6	170738799	0.001091	0.002513	0.6641849944608289	0	NA	3897	1
cg03157210	5	168569592	-7.34e-4	9.43e-4	0.4363527380143946	0	NA	3888	1
cg03157218	17	80886725	-7.61e-4	0.001427	0.5938351915412019	0	NA	3855	1
cg03157329	11	120136965	-2.1099999999999998e-4	0.0017409999999999997	0.9035368095422626	0	NA	3894	1
cg03157352	17	80637570	-4.47e-4	8.96e-4	0.6178611567029382	0	NA	3893	1
cg03157370	11	61525073	-3.25e-4	0.001003	0.7459168993430838	0	NA	3861	1
cg03157377	14	73092621	0.00142	0.001514	0.3482892175515342	0	NA	3893	1
cg03157512	22	19223165	0.002784	0.001561	0.07450948029387179	0	NA	3895	1
cg03157546	18	55714258	-0.00114	0.001251	0.3621526112889979	0	NA	3803	1
cg03157659	6	169810136	-5.9e-5	7.74e-4	0.9392381918667991	0	NA	3896	1
cg03157686	6	24773873	-3.37e-4	9.71e-4	0.7285425760233774	0	NA	3872	1
cg03157741	1	3285226	-0.001303	0.001061	0.2194144191902576	0	NA	3895	1
cg03157750	4	108747220	-0.002597	0.002512	0.3012121001189045	0	NA	3893	1
cg03157763	15	51386102	-5e-4	4e-4	0.21129954733371048	0	NA	3895	1
cg03157766	17	15985269	-2.2700000000000002e-4	0.001246	0.8554391251050911	0	NA	3897	1
cg03157811	1	230340656	0.002761	0.00146	0.0586115450183259	0	NA	3896	1
cg03157910	12	26625769	4.63e-4	8.640000000000001e-4	0.5920417437068521	0	NA	3897	1
cg03157917	12	130581941	-0.002327	0.001675	0.1647556080443358	0	NA	3896	1
cg03158090	20	10585273	2.28e-4	7.79e-4	0.7697645211269509	0	NA	3896	1
cg03158092	22	32968912	-2.66e-4	8.49e-4	0.7540453234443114	0	NA	3896	1
cg03158150	12	109460539	-0.001243	0.001673	0.457495793991155	0	NA	3892	1
cg03158313	13	75340083	-6.03e-4	0.0017	0.7228099436554635	0	NA	3897	1
cg03158329	2	216629818	0.002643	0.001943	0.17374524873355868	0	NA	3830	1
cg03158349	3	82546442	-0.002167	0.00229	0.34400160537349	0	NA	3897	1
cg03158547	21	39877771	0.001238	6.93e-4	0.0740287256233794	0	NA	3869	1
cg03158719	1	207940452	-0.001213	8.73e-4	0.16469242186927024	0	NA	3897	1
cg03158822	20	46658750	0.001451	0.001409	0.30309996862897953	0	NA	3897	1
cg03158874	10	17434050	-8.45e-4	0.001234	0.49349222977868196	0	NA	3896	1
cg03158888	4	7228845	-3.38e-4	7.06e-4	0.6321139713820088	0	NA	3896	1
cg03158902	16	4396061	0.001193	5.91e-4	0.043527508590712985	0	NA	3897	1
cg03158949	16	10359864	0.0013919999999999998	0.001103	0.2069442191686114	0	NA	3896	1
cg03158978	16	4081967	0.001206	8.02e-4	0.13264815854494622	0	NA	3897	1
cg03158980	4	20433161	-8.390000000000001e-4	0.001072	0.4338331096495788	0	NA	3896	1
cg03159456	12	125399716	7.3e-5	4.59e-4	0.8736362608990212	0	NA	3891	1
cg03159578	13	46956477	0.001432	8.61e-4	0.09627594035351017	0	NA	3894	1
cg03159751	8	133829646	6.96e-4	0.001117	0.5332203980707544	0	NA	3829	1
cg03159926	5	148541490	-2.14e-4	9.419999999999999e-4	0.8202867173681458	0	NA	3890	1
cg03159960	3	179606046	-2e-4	0.001421	0.888070640717256	0	NA	3865	1
cg03160005	14	51303308	-0.001346	0.001145	0.23977640440765338	0	NA	3893	1
cg03160081	19	56678056	-0.002728	0.002136	0.20154803946264738	0	NA	3897	1
cg03160107	7	138350033	8.47e-4	8.82e-4	0.33689546509560386	0	NA	3897	1
cg03160190	19	41116008	-6.69e-4	7.94e-4	0.39946938386404396	0	NA	3788	1
cg03160242	11	125178460	-7.69e-4	0.001088	0.47968986056979696	0	NA	3897	1
cg03160370	20	53223875	9.209999999999999e-4	8.58e-4	0.28307976697848153	0	NA	3897	1
cg03160603	1	12123259	1.12e-4	3.05e-4	0.7134600574944523	0	NA	3896	1
cg03160695	8	142274202	7.21e-4	8.5e-4	0.3963069450735042	0	NA	3897	1
cg03161009	4	146103685	1.04e-4	9.34e-4	0.9113395717117738	0	NA	3896	1
cg03161093	9	72427385	0.003078	0.001631	0.05913534283136752	0	NA	3896	1
cg03161324	1	193029391	-3.78e-4	3.95e-4	0.33858642261944727	0	NA	3896	1
cg03161370	9	123944670	-0.002405	0.001402	0.08627071314813901	0	NA	3896	1
cg03161393	8	55482388	7.18e-4	0.001043	0.4912016481609729	0	NA	3890	1
cg03161421	18	61182201	-6.9e-5	0.001222	0.9549715269115969	0	NA	3895	1
cg03161422	4	175256045	-9.17e-4	0.001331	0.49085116320327954	0	NA	3895	1
cg03161611	20	56251788	-0.00417	0.0018600000000000001	0.024965542298177507	0	NA	3894	1
cg03161621	1	79306811	-5e-5	0.001025	0.9610942321360743	0	NA	3889	1
cg03161658	2	7811249	-6.17e-4	8.69e-4	0.4776970001841578	0	NA	3897	1
cg03161673	7	157763316	0.002537	0.001355	0.06116169236694193	0	NA	3890	1
cg03161722	8	9755592	-0.0016030000000000003	0.001138	0.15895004712333619	0	NA	3897	1
cg03161775	2	69239811	0.001378	5.35e-4	0.010003712978438377	0	NA	3896	1
cg03161847	14	63924325	4.3e-5	7.92e-4	0.9567017828531048	0	NA	3894	1
cg03161886	7	18740013	0.001185	9.11e-4	0.19333774609896232	0	NA	3894	1
cg03161912	5	133229901	0.0018759999999999998	0.001473	0.20280829348565485	0	NA	3896	1
cg03162315	2	112421301	0.001619	0.001193	0.1747548444831051	0	NA	3893	1
cg03162326	6	107955218	-0.002403	0.002164	0.26680790919280434	0	NA	3897	1
cg03162465	11	5811212	-0.001794	0.001074	0.0948420169905405	0	NA	3896	1
cg03162478	7	46029202	-3.9900000000000005e-4	0.00118	0.7352610090911241	0	NA	3895	1
cg03162606	22	20039782	5.29e-4	9.35e-4	0.5715464706328227	0	NA	3892	1
cg03162683	2	64842675	-9.43e-4	8.08e-4	0.24317838367283062	0	NA	3887	1
cg03162770	14	31676993	-1.37e-4	3.39e-4	0.6861172771286845	0	NA	3897	1
cg03162772	9	139481107	1.1e-5	6.48e-4	0.9864563137834225	0	NA	3895	1
cg03162778	7	99802728	-4.53e-4	8.19e-4	0.5801856566781534	0	NA	3897	1
cg03162794	3	30868425	0.00201	0.001315	0.12638419863730352	0	NA	3894	1
cg03162913	12	58401753	-1.0199999999999999e-4	0.001133	0.9282661735573821	0	NA	3895	1
cg03162973	15	69277195	0.001211	0.001364	0.3746322503052713	0	NA	3895	1
cg03163084	14	94349449	-9.5e-5	0.001616	0.9531216605291998	0	NA	3896	1
cg03163169	4	139266454	-3.59e-4	0.001692	0.8319705559318076	0	NA	3864	1
cg03163247	1	44131489	5.01e-4	8.37e-4	0.5494621289830925	0	NA	3893	1
cg03163262	2	236745114	0.003637	0.00207	0.07891698577657581	0	NA	3896	1
cg03163389	10	86053458	-4.61e-4	5.1e-4	0.3660369914038808	0	NA	3896	1
cg03163402	11	47574894	-3.43e-4	2.94e-4	0.24334500914876245	0	NA	3890	1
cg03163469	1	34150850	-6.38e-4	0.0015	0.6705936973763593	0	NA	3896	1
cg03163606	19	48776750	0.001258	9.2e-4	0.17150268646957703	0	NA	3891	1
cg03163623	2	30911931	0.002152	9.72e-4	0.026829345116413803	0	NA	3888	1
cg03163912	8	112809577	0.001907	0.001275	0.1347354287124147	0	NA	3897	1
cg03164073	5	95197383	5.25e-4	0.001036	0.6123255015207087	0	NA	3897	1
cg03164151	4	157091253	-3.42e-4	0.001273	0.788193862794992	0	NA	3894	1
cg03164177	1	32436927	-0.002233	0.001179	0.05822793705541394	0	NA	3895	1
cg03164183	2	182755339	-0.001088	8.79e-4	0.21580128345338176	0	NA	3893	1
cg03164247	3	59717675	-6.67e-4	4.92e-4	0.175197486057186	0	NA	3895	1
cg03164498	20	48316053	-3.4600000000000006e-4	0.001561	0.8245841865951982	0	NA	3879	1
cg03164527	14	35253170	-3.16e-4	0.00131	0.8093835458542635	0	NA	3885	1
cg03164552	10	134243533	-0.001933	5.16e-4	1.7958782403546593e-4	0	NA	3897	1
cg03164627	19	5143423	-3.32e-4	0.001375	0.80920284182729	0	NA	3896	1
cg03164649	3	111687580	0.004448	0.001641	0.006717326925671494	0	NA	3896	1
cg03164657	10	18241887	-5.27e-4	7.57e-4	0.4863229436373357	0	NA	3895	1
cg03164659	2	242901293	0.002278	0.00314	0.46815901638341334	0	NA	3885	1
cg03164679	20	4487995	0.001977	0.001489	0.1842650930320255	0	NA	3896	1
cg03164696	9	95796368	6.95e-4	0.001815	0.7017789999737155	0	NA	3897	1
cg03164700	12	77025037	-0.001664	0.001561	0.2864311712617242	0	NA	3893	1
cg03164850	20	56902639	-1.23e-4	0.001149	0.9147496240579499	0	NA	3895	1
cg03164851	3	133132747	0.001851	0.002919	0.5260016797716107	0	NA	3896	1
cg03164932	3	100919915	0.003101	0.002012	0.12325534815342663	0	NA	3883	1
cg03164980	15	79327502	-6.51e-4	9.16e-4	0.47727097165029836	0	NA	3895	1
cg03164991	12	18891971	8.43e-4	0.001018	0.40761709588257655	0	NA	3897	1
cg03165098	11	20693708	-0.004821	0.003349	0.14999923040097324	0	NA	3897	1
cg03165391	12	120266281	3.88e-4	0.001123	0.729716167623555	0	NA	3894	1
cg03165416	19	19711916	7.43e-4	8.59e-4	0.3870611526900066	0	NA	3897	1
cg03165472	2	69694127	8.13e-4	9.380000000000001e-4	0.38608572218325127	0	NA	3897	1
cg03165769	5	102455388	2e-4	6.62e-4	0.7625645477611346	0	NA	3892	1
cg03165826	12	15881211	0.002148	0.001008	0.033093065399105746	0	NA	3895	1
cg03165841	1	160068750	-0.001503	7.47e-4	0.04421485706115575	0	NA	3802	1
cg03165904	12	58027520	0.001847	6.68e-4	0.0056928020632955965	0	NA	3897	1
cg03165951	3	10652324	0.001774	0.001304	0.17369406498338835	0	NA	3887	1
cg03166043	12	113962357	-0.001635	0.001892	0.3874973083172705	0	NA	3896	1
cg03166160	6	43345603	-3.9e-5	8e-4	0.9611185289781556	0	NA	3897	1
cg03166163	12	69752837	7.32e-4	0.001255	0.5597136195420529	0	NA	3883	1
cg03166253	5	73371483	-7.44e-4	0.001123	0.5076437036478376	0	NA	3893	1
cg03166292	1	79701130	0.002575	0.001171	0.02787968328687958	0	NA	3893	1
cg03166302	6	134212700	-3.46e-4	6.610000000000001e-4	0.6006616107999474	0	NA	3896	1
cg03166533	22	22516292	-3.7299999999999996e-4	0.001117	0.738432252827369	0	NA	3896	1
cg03166611	3	104086203	0.001276	0.002349	0.5869853071843609	0	NA	3846	1
cg03166702	1	92357392	5.49e-4	8.88e-4	0.5364150087398267	0	NA	3897	1
cg03166896	18	53257879	-3.71e-4	9.88e-4	0.7072841308292503	0	NA	3894	1
cg03167169	6	119122148	0.001247	0.00122	0.3067188329044369	0	NA	3896	1
cg03167244	15	26062960	-5.49e-4	0.001372	0.6890491525220721	0	NA	3894	1
cg03167325	2	98281352	-6.03e-4	8.9e-4	0.49807095392199524	0	NA	3893	1
cg03167326	17	5158046	-9.29e-4	0.0018770000000000002	0.6206433692741182	0	NA	3897	1
cg03167344	11	116865150	-9.78e-4	0.001299	0.4515179192495943	0	NA	3894	1
cg03167482	14	92848792	-1.31e-4	9.19e-4	0.8866485533299351	0	NA	3891	1
cg03167604	1	195550323	4.7799999999999996e-4	0.0017729999999999998	0.787468347509569	0	NA	3897	1
cg03167620	5	113696147	1.68e-4	6.6e-4	0.7990741925265066	0	NA	3897	1
cg03167623	2	9778591	8.899999999999998e-4	8.509999999999999e-4	0.2956402493284174	0	NA	3895	1
cg03167642	6	107179861	-6.93e-4	8.13e-4	0.39399293910532485	0	NA	3893	1
cg03167712	6	83587490	0.00139	9.66e-4	0.15017222812437264	0	NA	3892	1
cg03167717	1	47697372	2.89e-4	7.5e-4	0.6999904682306424	0	NA	3896	1
cg03167887	6	34011374	-4.8e-4	9.84e-4	0.6256880558725666	0	NA	3888	1
cg03167978	14	73614540	9.34e-4	8.21e-4	0.2552720782945595	0	NA	3896	1
cg03168165	1	117634384	6.51e-4	0.001116	0.5596689271994115	0	NA	3870	1
cg03168315	5	131745958	-1.55e-4	6.59e-4	0.8140497372925773	0	NA	3894	1
cg03168508	19	30370249	0.003168	0.001434	0.02716038382329352	0	NA	3897	1
cg03168711	17	8827675	-8.740000000000001e-4	0.001758	0.6190791462868779	0	NA	3868	1
cg03168721	6	155505514	-2.43e-4	0.001026	0.8127792854081952	0	NA	3894	1
cg03168886	8	22387548	7.689999999999999e-4	0.001194	0.5195406764210759	0	NA	3896	1
cg03168902	20	33833970	-0.0015880000000000002	8.8e-4	0.07114584014196633	0	NA	3897	1
cg03169087	11	86747930	-0.001467	0.001794	0.4135138021486517	0	NA	3892	1
cg03169270	2	240444344	-2.52e-4	9.08e-4	0.7813708398298947	0	NA	3895	1
cg03169319	1	151166491	-3.12e-4	0.002185	0.8864546433705058	0	NA	3896	1
cg03169325	3	190644604	4.9e-4	8.13e-4	0.5467042713600339	0	NA	3892	1
cg03169390	11	8606180	-4.9e-4	0.001075	0.6485237693338004	0	NA	3895	1
cg03169538	18	74104035	-1.37e-4	0.001126	0.9031606686304087	0	NA	3897	1
cg03169548	5	139027738	9.46e-4	4.95e-4	0.055990303569437544	0	NA	3842	1
cg03169556	15	63547375	-3.75e-4	0.001105	0.7343336399330094	0	NA	3897	1
cg03169691	14	103452012	-0.001553	0.00108	0.1504445631400867	0	NA	3896	1
cg03169744	3	45188548	1.91e-4	7.41e-4	0.7965923035493734	0	NA	3896	1
cg03169847	4	20880650	-0.002385	0.003196	0.4555192438719089	0	NA	3892	1
cg03169867	1	162167024	7.32e-4	0.001033	0.4785630016814046	0	NA	3883	1
cg03170069	9	37774840	-5.35e-4	9.7e-4	0.5812591738233849	0	NA	3897	1
cg03170099	22	33121397	-4.16e-4	0.001373	0.7619004076025478	0	NA	3886	1
cg03170192	12	58230833	-4.9e-4	3.8e-4	0.1972334593476328	0	NA	3896	1
cg03170430	10	89463033	0.001555	0.001417	0.27247144559823255	0	NA	3865	1
cg03170564	21	35285090	-4.1799999999999997e-4	0.001694	0.8050991954297062	0	NA	3883	1
cg03170667	1	29063001	-1.56e-4	3.24e-4	0.6301743381675102	0	NA	3876	1
cg03170721	3	37366489	-5.51e-4	0.001518	0.7166216158601817	0	NA	3896	1
cg03170737	1	228739503	-0.004385	0.004086	0.2831918423068124	0	NA	3895	1
cg03170796	11	77911616	-5.86e-4	7.54e-4	0.43704766696989317	0	NA	3896	1
cg03170879	3	171622821	0.001187	8.01e-4	0.13836753631526486	0	NA	3895	1
cg03170896	3	68979668	-3.29e-4	0.00162	0.8390674860226609	0	NA	3891	1
cg03171008	2	66248581	-4.64e-4	0.002011	0.8175238045633737	0	NA	3895	1
cg03171142	19	791247	0.001725	0.001163	0.13801251156732605	0	NA	3897	1
cg03171157	10	121211025	1.99e-4	9.5e-4	0.8340784766417942	0	NA	3893	1
cg03171210	4	113994970	-8.579999999999999e-4	0.001158	0.4587342821764301	0	NA	3895	1
cg03171263	16	686552	1.71e-4	2.89e-4	0.5540545092934612	0	NA	3766	1
cg03171472	6	158440257	7.6e-5	9.02e-4	0.9328519358620777	0	NA	3897	1
cg03171502	6	43104164	1.78e-4	7.51e-4	0.8126433611967191	0	NA	3895	1
cg03171538	7	62636785	0.0014839999999999999	0.0033719999999999996	0.6598683761569855	0	NA	3896	1
cg03171611	7	102797710	-5.4e-4	9.5e-4	0.5697490985892748	0	NA	3897	1
cg03171711	6	164743669	-0.003785	0.002084	0.06933681378273542	0	NA	3854	1
cg03171776	12	123757540	-4.3099999999999996e-4	8.14e-4	0.5964697203390922	0	NA	3895	1
cg03171937	20	51999201	-0.00302	0.002737	0.26985441654693637	0	NA	3897	1
cg03172023	9	102613976	-2.61e-4	3.32e-4	0.43178279056446567	0	NA	3889	1
cg03172058	1	235002220	0.00104	0.001265	0.4110004162583547	0	NA	3895	1
cg03172075	20	17865100	-5.98e-4	8.13e-4	0.46200621064682684	0	NA	3895	1
cg03172077	22	22402314	3.04e-4	0.00139	0.826879825816786	0	NA	3885	1
cg03172438	4	2171256	7.3e-4	0.001017	0.4728821899376784	0	NA	3895	1
cg03172497	6	37118298	0.003792	0.001533	0.013376639716294965	0	NA	3887	1
cg03172547	9	140118461	2.25e-4	1.91e-4	0.2387924317506648	0	NA	3896	1
cg03172796	20	46115993	3.9699999999999995e-4	8.05e-4	0.6218940971020438	0	NA	3894	1
cg03172884	12	93964585	6e-5	2.4e-4	0.8025873486341526	0	NA	3864	1
cg03173141	17	7482619	-6.93e-4	8.54e-4	0.4170927087534751	0	NA	3887	1
cg03173167	4	154598228	0.002113	0.001603	0.187452280694181	0	NA	3896	1
cg03173169	2	75060921	-8.03e-4	9.85e-4	0.4149415692358159	0	NA	3879	1
cg03173362	6	43946594	-0.0016480000000000002	0.001697	0.3314857791508921	0	NA	3895	1
cg03173536	7	138794915	-0.001534	0.001676	0.3600475618895744	0	NA	3896	1
cg03173631	8	67444018	-8.1e-4	7.89e-4	0.30460133128796535	0	NA	3896	1
cg03173723	12	53044813	-0.001297	0.001144	0.25690309746607903	0	NA	3891	1
cg03173748	16	83760849	-7.22e-4	0.00118	0.5406274725211098	0	NA	3865	1
cg03173783	8	80714503	-4.03e-4	7.98e-4	0.6135500344548648	0	NA	3895	1
cg03173797	1	230934023	-4.89e-4	0.001052	0.6420539919566077	0	NA	3895	1
cg03174017	19	12164305	2.84e-4	0.001468	0.8465983455471445	0	NA	3897	1
cg03174041	3	182996509	2.88e-4	0.001423	0.8396123783461437	0	NA	3897	1
cg03174122	6	52742077	0.002221	0.001781	0.212378351527398	0	NA	3895	1
cg03174229	1	8931763	-0.001071	0.001092	0.32670655486858485	0	NA	3875	1
cg03174232	15	59825000	-3.81e-4	3.9e-4	0.3286072361157931	0	NA	3896	1
cg03174242	11	32125738	9.42e-4	0.001289	0.4649018922772601	0	NA	3896	1
cg03174319	2	28582155	3.83e-4	2.64e-4	0.14684737679509918	0	NA	3894	1
cg03174330	12	109897944	6.19e-4	0.001061	0.5596160652588984	0	NA	3884	1
cg03174332	10	30642989	3.84e-4	0.001582	0.8082140074199631	0	NA	3897	1
cg03174486	3	52383038	-4.71e-4	8.12e-4	0.561881398572806	0	NA	3894	1
cg03174539	10	92928901	0.001165	9.54e-4	0.22202014463949823	0	NA	3897	1
cg03174558	17	4641921	0.001721	7.36e-4	0.019370902185306807	0	NA	3897	1
cg03174852	13	52158521	5.2000000000000004e-5	2.11e-4	0.8053373900170571	0	NA	3859	1
cg03174876	1	216367640	1.51e-4	0.001647	0.9269508216034001	0	NA	3895	1
cg03175132	15	68124896	0.001158	0.001504	0.4413314459649608	0	NA	3896	1
cg03175208	15	66615805	-0.001786	0.001036	0.08471899595451332	0	NA	3894	1
cg03175285	13	98794749	-2.07e-4	5.67e-4	0.7150521636905178	0	NA	3892	1
cg03175302	5	106806075	-0.001984	0.0016989999999999998	0.2429093436481543	0	NA	3879	1
cg03175403	12	112152949	-4.99e-4	7.15e-4	0.4852384223218302	0	NA	3894	1
cg03175515	13	49483067	0.00254	0.001416	0.07284744241699238	0	NA	3894	1
cg03175578	3	156270587	1.6e-4	9.85e-4	0.8709620916826338	0	NA	3894	1
cg03175652	2	66670114	-0.003224	0.001732	0.06268321336863843	0	NA	3883	1
cg03175785	5	173994707	5.3e-4	8.47e-4	0.5314868708502036	0	NA	3895	1
cg03175967	9	99017184	-1.02e-4	7.36e-4	0.8897765510273278	0	NA	3895	1
cg03176008	8	408057	0.002451	7.47e-4	0.0010339409514677832	0	NA	3896	1
cg03176205	18	73946714	-0.002548	0.001264	0.043818510108112496	0	NA	3892	1
cg03176282	7	51433980	6.82e-4	8.46e-4	0.4201583408587433	0	NA	3897	1
cg03176298	9	20462483	0.002826	0.001354	0.0368746509618883	0	NA	3888	1
cg03176769	2	74802658	2.62e-4	0.001006	0.7945264156871054	0	NA	3895	1
cg03176788	3	17034972	-2.8e-5	7.29e-4	0.9693617613992839	0	NA	3895	1
cg03176900	1	246459299	-0.001622	9.28e-4	0.08049090060810563	0	NA	3890	1
cg03177088	19	53607266	0.001316	6.89e-4	0.05613134461788994	0	NA	3894	1
cg03177100	12	109870881	0.003829	0.002656	0.14940351595589169	0	NA	3892	1
cg03177120	16	85286410	-3.25e-4	9.45e-4	0.7309099521888438	0	NA	3895	1
cg03177138	4	57932062	-5.25e-4	8.48e-4	0.5358479975442398	0	NA	3887	1
cg03177171	1	33547803	2.3399999999999997e-4	0.0017359999999999997	0.8927758356523484	0	NA	3897	1
cg03177196	15	78640093	0.001868	0.001071	0.08113043883188636	0	NA	3889	1
cg03177204	15	91422169	2.1499999999999997e-4	9.049999999999999e-4	0.8122153494692179	0	NA	3896	1
cg03177220	3	45117862	0.001427	0.0014	0.308067344083483	0	NA	3896	1
cg03177328	10	115580181	0.00137	8.79e-4	0.11909361573356994	0	NA	3897	1
cg03177438	8	100131380	1.08e-4	0.001133	0.9240589467643633	0	NA	3895	1
cg03177456	1	154244781	2.09e-4	2.86e-4	0.46492012062458105	0	NA	3893	1
cg03177464	12	46855622	4.0399999999999995e-4	0.001553	0.794754502793702	0	NA	3887	1
cg03177642	1	21678970	-7.62e-4	9.48e-4	0.42151395211195936	0	NA	3882	1
cg03177721	5	173853801	-1.17e-4	9.030000000000002e-4	0.896908137965474	0	NA	3896	1
cg03177832	10	50208968	0.0029599999999999995	8.17e-4	2.911934158741961e-4	0	NA	3895	1
cg03177844	9	132696099	-0.002018	9.630000000000001e-4	0.036123479415122936	0	NA	3895	1
cg03177876	4	71701931	-0.001267	7.04e-4	0.07190550774107878	0	NA	3897	1
cg03178071	19	44507379	4e-6	4.54e-4	0.9929702710296637	0	NA	3893	1
cg03178174	5	109012690	4.34e-4	8.52e-4	0.6104791146529513	0	NA	3897	1
cg03178247	11	103471633	-3.77e-4	9.96e-4	0.7050487538145107	0	NA	3895	1
cg03178303	2	70026011	9.29e-4	6.46e-4	0.15041121608775723	0	NA	3896	1
cg03178543	3	178577488	4.5e-4	0.00119	0.7053182302006282	0	NA	3897	1
cg03178552	5	82365398	-7.57e-4	0.001563	0.6281552248960045	0	NA	3891	1
cg03178667	2	11066125	0.004231	0.002585	0.10168261586397015	0	NA	3893	1
cg03178678	10	97051225	-2.85e-4	0.001987	0.8859487670743998	0	NA	3896	1
cg03178679	9	130693079	-1.4e-4	2.59e-4	0.5888243106316577	0	NA	3878	1
cg03178823	4	3033304	1.15e-4	9.34e-4	0.9020070549924821	0	NA	3896	1
cg03178943	7	2687626	4.38e-4	7.19e-4	0.5424055226037261	0	NA	3897	1
cg03179008	1	39620300	0.002316	0.001265	0.06712591516565646	0	NA	3894	1
cg03179014	22	46688704	2.22e-4	7.25e-4	0.7594471217654795	0	NA	3897	1
cg03179020	8	77914291	-0.00274	0.002147	0.2018850590975801	0	NA	3871	1
cg03179052	9	26923257	-0.00204	0.001401	0.14536420814242523	0	NA	3885	1
cg03179194	15	69580859	-6.72e-4	8.16e-4	0.4102069986922594	0	NA	3858	1
cg03179312	4	6614660	1.34e-4	6.42e-4	0.8346646860322662	0	NA	3893	1
cg03179401	6	108871173	8.2e-4	0.00135	0.543580573834438	0	NA	3887	1
cg03179442	2	85333991	-6.98e-4	0.0016949999999999997	0.680486453846223	0	NA	3894	1
cg03179504	6	10505886	-0.005085	0.002308	0.027580215764536755	0	NA	3880	1
cg03179519	16	85565005	4.23e-4	8.13e-4	0.6028578388510974	0	NA	3895	1
cg03179523	16	21275016	-5.86e-4	8.79e-4	0.5049850750938458	0	NA	3894	1
cg03179540	14	102015495	-7.7e-4	9.51e-4	0.4181275492833646	0	NA	3888	1
cg03179643	5	91896015	-0.005185	0.003181	0.10310349023342788	0	NA	3718	1
cg03179719	17	699291	0.001117	9.089999999999999e-4	0.21913822026202187	0	NA	3895	1
cg03179747	10	125319436	-4.2999999999999994e-4	0.001482	0.7717026729681458	0	NA	3895	1
cg03179866	11	102746634	8.38e-4	9.92e-4	0.39824593285681315	0	NA	3897	1
cg03179867	11	34645372	-4.85e-4	0.00142	0.732690100767871	0	NA	3896	1
cg03179941	11	35768455	2.98e-4	0.001396	0.8309626881008958	0	NA	3897	1
cg03179976	13	25754649	-2.31e-4	0.002532	0.927308067891715	0	NA	3897	1
cg03179980	19	12779628	-5.9e-4	7.03e-4	0.4013232487302958	0	NA	3897	1
cg03180291	5	159640765	1.58e-4	0.001279	0.9016842437009372	0	NA	3893	1
cg03180359	17	69374330	-0.001003	0.001816	0.5807340792970839	0	NA	3894	1
cg03180465	9	34648855	-4.32e-4	6.74e-4	0.5215554580916997	0	NA	3896	1
cg03180489	3	112360859	1.71e-4	8.87e-4	0.8471276118629687	0	NA	3897	1
cg03180625	10	92049021	0.001846	0.001448	0.2023581342105323	0	NA	3897	1
cg03180724	20	24125159	0.001294	0.001519	0.39428278861332783	0	NA	3895	1
cg03180777	17	35195140	-1.88e-4	0.002056	0.9271432267907898	0	NA	3891	1
cg03180835	2	10081637	5.4999999999999995e-5	0.001106	0.9603385438085063	0	NA	3896	1
cg03180933	5	172283763	-5.53e-4	9.12e-4	0.5442759569950166	0	NA	3896	1
cg03181006	4	62328486	-0.001333	0.001781	0.45418520144550184	0	NA	3895	1
cg03181042	6	90817474	-0.003996	0.001495	0.007519648920630482	0	NA	3896	1
cg03181135	4	142338360	0.001471	0.001006	0.14367911368903613	0	NA	3894	1
cg03181212	15	86020463	6.56e-4	8.74e-4	0.4529102278410468	0	NA	3892	1
cg03181246	20	41872397	2.5e-5	0.001074	0.9814289452444444	0	NA	3884	1
cg03181310	14	89450472	0.002067	0.001336	0.12182570809942708	0	NA	3892	1
cg03181348	6	154912113	0.002252	0.001433	0.11605999492570945	0	NA	3896	1
cg03181426	1	53662046	-5.62e-4	4.56e-4	0.21777874075568174	0	NA	3896	1
cg03181471	10	95097098	-8.41e-4	9.12e-4	0.3564507969279906	0	NA	3895	1
cg03181473	1	48283658	5.04e-4	8.24e-4	0.5407690282452902	0	NA	3897	1
cg03181493	17	62992028	-0.001095	0.001509	0.46805573809044687	0	NA	3897	1
cg03181501	6	7468364	-2.44e-4	0.00149	0.8699213499376541	0	NA	3897	1
cg03181525	20	8825072	-0.001827	0.001173	0.1193412029138805	0	NA	3893	1
cg03181540	2	69901557	0.001253	0.001153	0.2771560327798995	0	NA	3895	1
cg03181560	10	27155692	-1.12e-4	0.00137	0.9348440660006309	0	NA	3895	1
cg03181644	17	74090419	-1.1299999999999998e-4	9.380000000000001e-4	0.9041115693193569	0	NA	3895	1
cg03181840	5	142564012	0.002446	0.001102	0.026445882961142	0	NA	3896	1
cg03181856	3	47017658	-3.41e-4	5.9e-4	0.563287005600748	0	NA	3885	1
cg03181957	14	21548481	-0.001318	0.001086	0.22488981265493868	0	NA	3868	1
cg03182007	18	23870450	0.002182	0.001035	0.03501260730743946	0	NA	3895	1
cg03182073	6	124442236	4.26e-4	0.001676	0.7993591190944883	0	NA	3822	1
cg03182214	6	2157851	-8.12e-4	8.63e-4	0.34675414786884673	0	NA	3892	1
cg03182226	15	67652006	-7.06e-4	0.006036	0.9068878861637093	0	NA	3896	1
cg03182373	17	71221181	1.63e-4	0.001423	0.9088044031743276	0	NA	3893	1
cg03182435	1	47876978	8.76e-4	7.55e-4	0.2459409702818018	0	NA	3893	1
cg03182466	4	80132895	-0.001086	0.001559	0.48605291493868763	0	NA	3894	1
cg03182528	15	25350938	-3.43e-4	0.002584	0.8943990563085283	0	NA	3745	1
cg03182546	20	52556477	-1.96e-4	5.21e-4	0.7067685007797413	0	NA	3892	1
cg03182576	2	121293354	-8.149999999999999e-4	0.001219	0.5037629211293697	0	NA	3894	1
cg03182645	21	33394198	-6.359999999999998e-4	0.001096	0.5617177410723981	0	NA	3895	1
cg03182657	17	78785332	-0.003466	0.001283	0.006903144429904146	0	NA	3893	1
cg03182742	8	145060340	8.2e-5	3.11e-4	0.7920376089378385	0	NA	3859	1
cg03182745	7	94054531	0.004206	0.001872	0.02465313966050704	0	NA	3885	1
cg03182945	1	53752818	6.83e-4	9.61e-4	0.4772590018288942	0	NA	3895	1
cg03182967	6	127837825	-9.11e-4	6.88e-4	0.18546056871280933	0	NA	3894	1
cg03182973	9	137967179	-2.65e-4	5.81e-4	0.6483107681693379	0	NA	3846	1
cg03183005	2	99788038	1e-5	0.0018670000000000002	0.9957264020044467	0	NA	3714	1
cg03183014	5	9546271	1.09e-4	6e-4	0.8558443267728688	0	NA	3891	1
cg03183160	15	58604363	-7.3e-5	0.001062	0.9451979872114035	0	NA	3897	1
cg03183163	17	38619633	8.14e-4	0.001008	0.41935562166789003	0	NA	3895	1
cg03183201	1	64712583	-4.86e-4	0.001175	0.6791546056019222	0	NA	3892	1
cg03183354	3	52252049	0.001134	0.001162	0.3291122308020851	0	NA	3891	1
cg03183447	3	141105876	2.7e-5	0.001326	0.9837546043871046	0	NA	3888	1
cg03183598	11	18813298	-0.001432	0.001018	0.15952236882702003	0	NA	3890	1
cg03183608	11	88071760	6.5e-5	1.87e-4	0.7281454262376235	0	NA	3896	1
cg03183669	11	59622291	1.74e-4	0.001083	0.8723573990235483	0	NA	3892	1
cg03183677	1	115168436	-0.0017799999999999997	0.001809	0.32513073386068564	0	NA	3756	1
cg03183721	2	68870696	-1.0199999999999999e-4	5.54e-4	0.8539228286914594	0	NA	3859	1
cg03183738	8	74791574	-7.7e-5	3.32e-4	0.8165941611343875	0	NA	3879	1
cg03183776	10	91403853	8.1e-5	3.05e-4	0.7905674884830052	0	NA	3895	1
cg03183820	1	204829172	-0.001051	0.001046	0.3150027411056669	0	NA	3897	1
cg03183856	2	188136268	-9.63e-4	0.001423	0.4985713875078651	0	NA	3895	1
cg03183889	4	40895415	4.1500000000000006e-4	0.001162	0.7209848619016708	0	NA	3894	1
cg03183891	8	55066017	-7.27e-4	6.37e-4	0.25375039196365906	0	NA	3897	1
cg03183902	18	5538222	-9.440000000000001e-4	9.36e-4	0.31319193223620995	0	NA	3889	1
cg03184001	5	53386708	-0.002934	0.002513	0.24299686452516833	0	NA	3874	1
cg03184070	12	1700031	8.38e-4	8.59e-4	0.32928604078507884	0	NA	3897	1
cg03184218	1	235459310	-0.002698	0.001466	0.06571217542090671	0	NA	3887	1
cg03184235	5	90610277	-1.46e-4	4.09e-4	0.7211156008260013	0	NA	3853	1
cg03184281	10	14228051	4.92e-4	8.37e-4	0.5566574009858893	0	NA	3895	1
cg03184291	3	64635369	0.002414	0.001274	0.05811632334567553	0	NA	3895	1
cg03184313	1	64282941	0.001061	0.001421	0.4552704607985351	0	NA	3893	1
cg03184350	7	147950587	2.74e-4	0.001125	0.8075750533127772	0	NA	3895	1
cg03184447	22	32268167	0.003233	0.001283	0.011739641864453499	0	NA	3895	1
cg03184584	2	143792380	0.00109	0.001628	0.5031554291389064	0	NA	3788	1
cg03184769	19	30724127	-5.800000000000001e-5	0.001122	0.9587729925543292	0	NA	3897	1
cg03184840	14	71373965	-2.12e-4	3.32e-4	0.523112973132446	0	NA	3869	1
cg03184904	17	42366173	4e-5	0.001221	0.9738659503293249	0	NA	3896	1
cg03185009	17	3974329	0.002332	0.0017829999999999999	0.19090450890495586	0	NA	3889	1
cg03185032	1	14135265	-0.001025	9.44e-4	0.27756523631995705	0	NA	3895	1
cg03185513	1	203117544	2.91e-4	6.58e-4	0.658308857924689	0	NA	3897	1
cg03185552	17	81060259	0.007404	0.00784	0.3449715364662565	0	NA	3897	1
cg03185562	3	27665405	3.87e-4	9.36e-4	0.6792684959913866	0	NA	3885	1
cg03185624	9	139929848	3.07e-4	2.26e-4	0.1743345490645331	0	NA	3893	1
cg03185665	2	85872047	1.53e-4	7.84e-4	0.8452731241938365	0	NA	3895	1
cg03185698	3	164841471	0.002004	0.002267	0.37670288025784027	0	NA	3733	1
cg03185800	6	41750478	-4.8300000000000003e-4	7.86e-4	0.5388824516755253	0	NA	3897	1
cg03185808	15	39449931	-0.001063	0.001054	0.3131958230490668	0	NA	3895	1
cg03185855	2	145135549	-0.001303	6.69e-4	0.05145289240970131	0	NA	3896	1
cg03185871	19	1886677	1.4e-4	0.001101	0.8988160352768805	0	NA	3896	1
cg03185888	4	95868848	4.51e-4	0.001688	0.7893305012967949	0	NA	3888	1
cg03185898	11	84567297	4.47e-4	0.00151	0.767209851398649	0	NA	3891	1
cg03185919	2	75369629	1.42e-4	0.001011	0.8883005086734554	0	NA	3897	1
cg03185924	14	100185324	3.3e-5	0.001463	0.9820041299267137	0	NA	3893	1
cg03185935	3	53065253	0.001031	0.00209	0.6217996143013462	0	NA	3883	1
cg03185964	12	124779138	0.0018450000000000003	0.001622	0.2553357642809923	0	NA	3897	1
cg03186020	7	154668094	-1.34e-4	7.77e-4	0.86307734216827	0	NA	3897	1
cg03186058	1	44799197	9.199999999999999e-5	7.87e-4	0.9069396002320289	0	NA	3896	1
cg03186074	2	46864412	8.18e-4	0.001373	0.5513250968524936	0	NA	3891	1
cg03186149	19	46877200	-0.004299	0.001677	0.010362083191649697	0	NA	3896	1
cg03186150	1	243579504	5.41e-4	0.00149	0.7165397099359424	0	NA	3896	1
cg03186270	10	29032095	7.79e-4	0.001065	0.4645010376414774	0	NA	3895	1
cg03186331	1	64087577	0.001044	7.13e-4	0.14312957974248539	0	NA	3894	1
cg03186727	11	103119603	-0.001859	0.001451	0.2001285567687535	0	NA	3893	1
cg03186817	1	115024981	0.001549	0.001114	0.16438173011343063	0	NA	3897	1
cg03187032	15	67878160	-8.259999999999999e-4	0.001196	0.4897946628306116	0	NA	3897	1
cg03187160	1	43751320	0.0016220000000000002	0.001755	0.3553735939794681	0	NA	3896	1
cg03187166	3	107807805	-2.18e-4	3.15e-4	0.48889745717906546	0	NA	3890	1
cg03187209	1	204080535	-5.96e-4	7.86e-4	0.4482895305248539	0	NA	3894	1
cg03187312	3	15511908	-0.0014570000000000002	7.79e-4	0.0614357025322866	0	NA	3896	1
cg03187338	6	33698486	5.8e-4	7.38e-4	0.43192146996708924	0	NA	3897	1
cg03187361	22	46884476	0.001565	0.002206	0.47805840196767446	0	NA	3896	1
cg03187568	21	40202796	-0.001024	7.91e-4	0.19547073206883844	0	NA	3896	1
cg03187660	12	125400346	4.97e-4	0.0013	0.7022331496393317	0	NA	3897	1
cg03187661	3	20080268	-6.62e-4	7.92e-4	0.40323446314054423	0	NA	3897	1
cg03187671	11	44068447	-9.12e-4	0.001342	0.4967687189985762	0	NA	3891	1
cg03187809	6	44093776	9.499999999999999e-4	0.001139	0.40424437397385315	0	NA	3895	1
cg03188150	3	112803564	-0.003359	0.001962	0.08689140862612556	0	NA	3823	1
cg03188183	17	62066192	-2.92e-4	8.31e-4	0.7253003781014798	0	NA	3894	1
cg03188238	14	104775469	4.37e-4	7.37e-4	0.5532183831937552	0	NA	3895	1
cg03188253	2	240211637	7e-5	3.01e-4	0.8161045358884769	0	NA	3897	1
cg03188339	15	65522016	0.001326	8.4e-4	0.11443439243372223	0	NA	3897	1
cg03188522	10	127506062	-2.92e-4	9.97e-4	0.7696149192494046	0	NA	3893	1
cg03188528	10	18822297	7.97e-4	0.001598	0.6179566179173105	0	NA	3870	1
cg03188617	3	171094025	7.26e-4	5.01e-4	0.1473091564359923	0	NA	3897	1
cg03188627	11	47753214	3.52e-4	8.13e-4	0.665040684045924	0	NA	3897	1
cg03188724	14	94546857	-7.5e-5	1.88e-4	0.6899402368586742	0	NA	3893	1
cg03188833	13	29655666	-0.001567	0.00188	0.40455680056269866	0	NA	3894	1
cg03188843	8	121388281	-0.002732	0.001766	0.121863518734908	0	NA	3895	1
cg03188854	12	110056764	-0.0015100000000000003	7.82e-4	0.05348969466277063	0	NA	3892	1
cg03188919	10	31372663	-0.001178	0.001412	0.4041245599564254	0	NA	3897	1
cg03189019	7	101765946	0.001554	9.530000000000001e-4	0.10296628601164523	0	NA	3895	1
cg03189033	17	75051831	0.0024600000000000004	0.002116	0.24500364781153725	0	NA	3761	1
cg03189143	1	15765570	-0.001339	0.001007	0.18361972068912394	0	NA	3894	1
cg03189172	8	59503627	4.65e-4	0.001374	0.7350407161842922	0	NA	3891	1
cg03189359	1	224359498	-0.001654	9.7e-4	0.08816558743531715	0	NA	3896	1
cg03189469	13	110350537	-3.2e-5	0.00131	0.9805116282615578	0	NA	3895	1
cg03189515	17	42021005	-3.41e-4	9.319999999999999e-4	0.7144547489529344	0	NA	3894	1
cg03189545	9	115317316	-0.0018860000000000003	0.001128	0.09452711913931261	0	NA	3896	1
cg03189652	2	209224422	-0.003138	0.002238	0.16087201966209325	0	NA	3892	1
cg03189799	16	51705840	7.74e-4	0.00141	0.5830492547239143	0	NA	3893	1
cg03189827	11	46637738	-8.5e-5	9.36e-4	0.9276420019972933	0	NA	3897	1
cg03189910	20	11917118	0.002367	0.001411	0.09343817226645021	0	NA	3826	1
cg03189913	13	77596757	1e-5	0.001069	0.9925362682492035	0	NA	3897	1
cg03189922	11	116283594	-0.001104	0.001129	0.3281452971791181	0	NA	3894	1
cg03190082	18	34948925	9.61e-4	0.00105	0.3600666495969743	0	NA	3895	1
cg03190251	10	45937940	-4.4e-5	9.089999999999999e-4	0.961393601680469	0	NA	3897	1
cg03190371	2	223185752	0.002149	0.002054	0.29544506176734564	0	NA	3897	1
cg03190439	18	56000954	-3.3e-5	0.001094	0.975935833563097	0	NA	3894	1
cg03190523	10	124877229	-0.003911	0.001558	0.012063902639634229	0	NA	3897	1
cg03190580	12	113909718	-1.17e-4	4.89e-4	0.8109010308260838	0	NA	3883	1
cg03190609	16	20339420	-0.001121	0.001299	0.3881531277300542	0	NA	3893	1
cg03190633	17	78805202	-5.78e-4	7.71e-4	0.45345001866213525	0	NA	3866	1
cg03190640	1	177486944	-0.001037	0.003272	0.7512955490285442	0	NA	3890	1
cg03190737	8	121988944	-0.002134	8.4e-4	0.011070163078281627	0	NA	3897	1
cg03190783	20	23474142	2.58e-4	9.51e-4	0.7861654011558337	0	NA	3893	1
cg03190805	22	28101553	9.06e-4	9.59e-4	0.344794644294488	0	NA	3894	1
cg03190844	9	134615660	-1.32e-4	3.88e-4	0.7337012603150515	0	NA	3897	1
cg03190881	2	237063154	1.62e-4	9.030000000000002e-4	0.8576220663086093	0	NA	3897	1
cg03190986	17	1303796	9.050000000000001e-4	4.52e-4	0.04526189376557365	0	NA	3867	1
cg03191032	3	186130038	-2.22e-4	0.001108	0.8411982500252186	0	NA	3892	1
cg03191054	1	70608004	6.81e-4	0.001399	0.6264168895270157	0	NA	3895	1
cg03191103	6	106892250	8.77e-4	0.001007	0.38380675042580326	0	NA	3897	1
cg03191260	8	28974423	-9.11e-4	8.02e-4	0.25599413875775134	0	NA	3891	1
cg03191369	20	22284092	0.0018049999999999997	0.00116	0.11969989286681502	0	NA	3896	1
cg03191410	1	20027540	-6.88e-4	0.001133	0.5436933603112186	0	NA	3888	1
cg03191458	22	24132006	-0.001268	9.11e-4	0.16395963013611767	0	NA	3896	1
cg03191813	9	37509250	4.95e-4	0.001333	0.7103821968446342	0	NA	3897	1
cg03191894	11	30005291	-5.62e-4	9.97e-4	0.5729643936524009	0	NA	3896	1
cg03191943	13	79864802	-0.0017139999999999998	0.001267	0.17611892745932572	0	NA	3892	1
cg03191985	1	91871588	-8e-4	9.41e-4	0.39523646795001577	0	NA	3895	1
cg03191997	8	102803289	4.6e-5	0.002604	0.985905998080366	0	NA	3895	1
cg03192253	17	79944370	8.52e-4	9.86e-4	0.38753440745396506	0	NA	3897	1
cg03192261	5	176877443	-9.64e-4	7.96e-4	0.22587422039827046	0	NA	3890	1
cg03192273	5	150618948	0.005954999999999999	0.009368	0.5249885109007879	0	NA	3896	1
cg03192274	8	25267437	-2.2400000000000002e-4	8.41e-4	0.7899699893915064	0	NA	3896	1
cg03192320	1	246444176	8.51e-4	0.001054	0.41943584836776143	0	NA	3897	1
cg03192421	20	10643245	0.004541	0.00219	0.0381242853400455	0	NA	3896	1
cg03192469	3	26479684	2.67e-4	0.002104	0.8990186438062426	0	NA	3891	1
cg03192480	12	104857374	-0.001442	8.12e-4	0.07575565422282239	0	NA	3896	1
cg03192529	10	23363700	0.001459	0.00125	0.24312961091411817	0	NA	3896	1
cg03192549	2	24641508	-1.94e-4	9.22e-4	0.833346012531734	0	NA	3897	1
cg03192664	18	21594237	1.9499999999999997e-4	1.96e-4	0.3197858955577593	0	NA	3848	1
cg03192709	5	141363242	0.00171	0.001472	0.24536352921061538	0	NA	3897	1
cg03192852	5	16726282	-3.62e-4	9.29e-4	0.6967833134259965	0	NA	3881	1
cg03192867	20	35515670	4.3e-5	3.39e-4	0.8990641408471028	0	NA	3896	1
cg03192996	7	116072114	-0.001386	9.72e-4	0.1538897249035392	0	NA	3896	1
cg03193047	4	74570180	-8.210000000000001e-4	0.002111	0.6973388731784392	0	NA	3894	1
cg03193079	3	88199031	2.99e-4	2.3900000000000004e-4	0.2109176860482815	0	NA	3896	1
cg03193166	17	63167937	-3.6e-5	5.4e-4	0.9468470713992698	0	NA	3891	1
cg03193356	8	131652134	0.001684	7.89e-4	0.032814364113502546	0	NA	3896	1
cg03193490	3	182447117	-5.4e-5	9.64e-4	0.9553285850202641	0	NA	3894	1
cg03193551	7	151535332	-4.81e-4	5.67e-4	0.3962572684599827	0	NA	3897	1
cg03193657	15	40398999	-2.13e-4	6.68e-4	0.7498309520561435	0	NA	3897	1
cg03193834	8	81057597	1.58e-4	8.81e-4	0.8576694393306246	0	NA	3893	1
cg03194012	1	54772818	0.001834	0.001121	0.10183137292776581	0	NA	3896	1
cg03194400	11	73627613	-3.1e-4	0.00183	0.8654828830876995	0	NA	3868	1
cg03194484	3	96983229	-1.27e-4	8.649999999999999e-4	0.8832734592741627	0	NA	3893	1
cg03194775	12	125335793	5.63e-4	7.15e-4	0.4310403805551856	0	NA	3895	1
cg03194831	17	2096102	-2.2e-5	2.12e-4	0.9173490294583068	0	NA	3896	1
cg03194923	21	38071819	-2.16e-4	9.22e-4	0.8147727980629731	0	NA	3894	1
cg03195033	5	148929998	2.93e-4	0.001126	0.7946993660598468	0	NA	3896	1
cg03195060	15	74334206	-9.2e-5	6.55e-4	0.88829812254558	0	NA	3892	1
cg03195100	1	209941780	-2.26e-4	3.32e-4	0.49604684874372046	0	NA	3896	1
cg03195195	11	64432939	0.001514	7.38e-4	0.0402192023930778	0	NA	3892	1
cg03195216	2	37795832	-1.27e-4	8.46e-4	0.8806713585614411	0	NA	3896	1
cg03195348	18	21296654	-2.89e-4	0.001785	0.8713808528399273	0	NA	3885	1
cg03195513	10	72097613	-0.001168	6.59e-4	0.07633110173643272	0	NA	3896	1
cg03195528	8	107836588	-7.08e-4	0.001766	0.688489330609876	0	NA	3895	1
cg03195531	4	57977040	3.08e-4	3.04e-4	0.3109847484505232	0	NA	3896	1
cg03195539	9	16236971	8.19e-4	0.001602	0.6091858448223919	0	NA	3896	1
cg03195622	21	32683087	-1.62e-4	0.0018389999999999997	0.9298040681761632	0	NA	3893	1
cg03195748	2	71298866	1.25e-4	3.84e-4	0.7447869177466466	0	NA	3896	1
cg03195775	14	103239990	-6.42e-4	0.00109	0.5558674279532492	0	NA	3884	1
cg03195881	17	75437840	-1.73e-4	2.36e-4	0.46352741735111996	0	NA	3894	1
cg03195908	9	84174500	5.27e-4	7.15e-4	0.4610840766913095	0	NA	3896	1
cg03195910	5	76704995	7.08e-4	0.001506	0.6382696274557228	0	NA	3852	1
cg03195969	10	6043406	-1.33e-4	0.001004	0.8946124558788541	0	NA	3893	1
cg03195972	1	13868791	8.669999999999999e-4	0.001148	0.45011310237838037	0	NA	3892	1
cg03196115	15	65934392	1.74e-4	0.001046	0.8678830996971784	0	NA	3893	1
cg03196131	3	194095888	7.3e-5	0.001973	0.9704854098667396	0	NA	3895	1
cg03196177	10	93862017	-0.001383	8.9e-4	0.12020049831953188	0	NA	3894	1
cg03196304	3	54419629	-1e-5	0.001194	0.9933176278636433	0	NA	3894	1
cg03196329	11	116684684	0.00163	0.001369	0.23379097116398898	0	NA	3896	1
cg03196376	4	146454404	-3.17e-4	9.169999999999998e-4	0.729573839742524	0	NA	3890	1
cg03196458	7	3237599	3.73e-4	0.002226	0.8669253981982399	0	NA	3896	1
cg03196507	10	21527835	0.002355	0.001114	0.03451496064104372	0	NA	3894	1
cg03196680	14	59953221	-0.00123	0.00175	0.48214478179871384	0	NA	3838	1
cg03196695	3	186533691	-4.66e-4	0.001195	0.6965674867356191	0	NA	3897	1
cg03196845	9	131419167	-1.17e-4	1.99e-4	0.5565727689166227	0	NA	3897	1
cg03196857	20	52508149	-0.001988	8.98e-4	0.02684195764043906	0	NA	3895	1
cg03196917	12	125188082	-0.0018249999999999998	8.649999999999999e-4	0.034873295284932014	0	NA	3893	1
cg03196934	20	36998289	9.900000000000001e-5	3.06e-4	0.7462943368143333	0	NA	3893	1
cg03196974	22	23583183	3.85e-4	9.06e-4	0.6708769061028175	0	NA	3893	1
cg03196975	15	80263636	-1.19e-4	3.62e-4	0.7423603196184123	0	NA	3891	1
cg03197069	8	130549232	0.001514	0.001073	0.1582454384230883	0	NA	3883	1
cg03197101	6	160241521	0.0032	0.003319	0.33497281977804416	0	NA	3895	1
cg03197120	4	23972175	-1.41e-4	0.001712	0.9343605919533119	0	NA	3886	1
cg03197253	9	127691963	-0.001372	0.00126	0.27620288661797776	0	NA	3897	1
cg03197257	19	22469303	-6.54e-4	6.99e-4	0.3494676797117878	0	NA	3895	1
cg03197273	11	66735120	-8.69e-4	0.00102	0.39423585807754946	0	NA	3896	1
cg03197301	7	101800175	-2.37e-4	7.23e-4	0.7430622598141863	0	NA	3895	1
cg03197316	1	222719463	5.69e-4	0.001118	0.610791096156378	0	NA	3896	1
cg03197350	1	119683302	-1e-4	2.01e-4	0.6188277341695444	0	NA	3897	1
cg03197407	18	57136831	0.002436	0.002997	0.41632538828976334	0	NA	3854	1
cg03197418	18	3463381	9.1e-4	0.00141	0.5186744362042668	0	NA	3886	1
cg03197450	1	243700306	8.69e-4	7.73e-4	0.26093181081626443	0	NA	3894	1
cg03197562	20	25477342	-2.39e-4	7.73e-4	0.7571808084645713	0	NA	3897	1
cg03197594	2	37194379	-1.18e-4	4.61e-4	0.7979776370243681	0	NA	3896	1
cg03197611	1	168050936	-5.55e-4	6.6e-4	0.4003988651406735	0	NA	3893	1
cg03197663	1	76416953	0.001342	0.001025	0.19044348608567524	0	NA	3897	1
cg03197674	22	50901673	6.1e-5	7.14e-4	0.931916225809402	0	NA	3891	1
cg03197798	11	26972291	-9.02e-4	0.001048	0.3894104422951086	0	NA	3897	1
cg03197800	1	9907072	8.710000000000001e-4	8.41e-4	0.3003552737236436	0	NA	3895	1
cg03197885	16	56291675	-1.84e-4	0.001367	0.8929271004658802	0	NA	3895	1
cg03197919	1	8703678	2.64e-4	0.001087	0.8081058854382202	0	NA	3897	1
cg03198093	2	169150360	-2.98e-4	0.001179	0.8004563276417558	0	NA	3893	1
cg03198213	4	182603369	2.05e-4	0.001965	0.9169108837428811	0	NA	3896	1
cg03198229	8	101890261	8.16e-4	9.16e-4	0.3730205422205332	0	NA	3894	1
cg03198237	11	44161448	-2.66e-4	0.001694	0.8752253081880943	0	NA	3872	1
cg03198327	11	123054396	8.27e-4	9.28e-4	0.37284130543669924	0	NA	3897	1
cg03198386	11	14381852	-0.001233	0.001464	0.3996686741652115	0	NA	3897	1
cg03198410	12	120429321	-7.3e-4	0.002456	0.7662899497644414	0	NA	3884	1
cg03198433	1	224068540	3.78e-4	0.001148	0.741952907863578	0	NA	3895	1
cg03198550	6	170190365	1.02e-4	2.3900000000000004e-4	0.6695408551481885	0	NA	3896	1
cg03198611	11	83356807	-1.75e-4	0.0017829999999999999	0.9218138306497659	0	NA	3895	1
cg03198616	16	14287163	-0.001246	0.0017530000000000002	0.4772196356464037	0	NA	3881	1
cg03198681	3	50084357	-7.4e-4	9.08e-4	0.4150849182941362	0	NA	3893	1
cg03198743	22	23463068	-2.7e-4	8.52e-4	0.7513184132830795	0	NA	3896	1
cg03198756	9	111619640	-5.64e-4	0.001103	0.6091180910746489	0	NA	3896	1
cg03198778	8	53188568	0.001957	6.64e-4	0.0032057328314511494	0	NA	3896	1
cg03198948	10	99309636	7.2e-5	7.25e-4	0.9208918650381382	0	NA	3896	1
cg03199027	1	202245276	-3.61e-4	8.87e-4	0.684015440482503	0	NA	3896	1
cg03199100	22	39331090	-0.002065	0.001156	0.07404548947531904	0	NA	3897	1
cg03199243	10	64539441	9.800000000000001e-5	5.15e-4	0.8490809003607337	0	NA	3896	1
cg03199260	11	6566577	4.3e-5	8.26e-4	0.9584823899571089	0	NA	3870	1
cg03199285	13	29598098	-4.15e-4	0.001401	0.7670643762536025	0	NA	3894	1
cg03199330	15	101655797	-0.001228	0.001245	0.3239636574116914	0	NA	3894	1
cg03199382	12	56592167	-6.4e-5	8.36e-4	0.9389775396071105	0	NA	3891	1
cg03199508	3	111286400	0.001937	0.001588	0.22255082574364982	0	NA	3888	1
cg03199512	5	71777883	0.002087	0.002061	0.3112439798103492	0	NA	3876	1
cg03199592	13	27281269	0.001351	0.001041	0.19435930543598023	0	NA	3879	1
cg03199678	6	52363783	-7.8e-5	8.06e-4	0.9229057182870017	0	NA	3895	1
cg03199791	5	160972512	-1.79e-4	0.001111	0.8720019507947576	0	NA	3893	1
cg03199887	19	49973476	-2.09e-4	3.41e-4	0.5399403301918808	0	NA	3896	1
cg03199903	14	71122637	-0.004029	0.00326	0.2164996142776844	0	NA	3888	1
cg03199957	1	154491180	2.54e-4	8.679999999999998e-4	0.7698074815449611	0	NA	3896	1
cg03200016	16	9056482	-5.6000000000000006e-5	2.26e-4	0.8042987413487932	0	NA	3897	1
cg03200093	17	42256447	6e-4	8.78e-4	0.4943722515790956	0	NA	3897	1
cg03200155	15	45879539	-9.3e-5	2.4e-4	0.6983860849257156	0	NA	3889	1
cg03200376	1	26112388	-7.39e-4	8.33e-4	0.37499553040220074	0	NA	3896	1
cg03200525	1	65585704	0.001719	0.001648	0.2969100737295407	0	NA	3897	1
cg03200650	5	171702745	6.86e-4	8.98e-4	0.4449150242933258	0	NA	3878	1
cg03200747	6	80580285	1.69e-4	9.16e-4	0.8536229398634214	0	NA	3896	1
cg03200764	2	239149492	-6.34e-4	5.26e-4	0.2280785591090213	0	NA	3888	1
cg03200811	4	53456182	2.26e-4	9.61e-4	0.814075473193417	0	NA	3895	1
cg03200823	10	104184419	5.9e-5	7.83e-4	0.9399352749578377	0	NA	3897	1
cg03200996	19	41071391	-0.0016289999999999998	0.00106	0.12434414219593282	0	NA	3892	1
cg03201106	20	55551752	-0.001103	0.001239	0.3733402196709488	0	NA	3897	1
cg03201395	7	134132803	-2.62e-4	8.26e-4	0.7510984636228679	0	NA	3895	1
cg03201427	4	138978001	0.001682	9.77e-4	0.08514259693521604	0	NA	3895	1
cg03201565	5	172751408	-0.0014190000000000001	0.002977	0.6336082746200592	0	NA	3896	1
cg03201620	10	99692111	0.001157	0.001121	0.3020186300637713	0	NA	3896	1
cg03201697	6	36527329	-0.001051	9.66e-4	0.27659876355044183	0	NA	3896	1
cg03201714	2	182258225	7.94e-4	7.86e-4	0.3124099614495108	0	NA	3778	1
cg03201811	19	42656297	5.74e-4	0.0012349999999999998	0.6420909253538305	0	NA	3897	1
cg03201978	8	145016743	-6.4e-5	2.3e-4	0.7808121118924538	0	NA	3887	1
cg03202266	12	19842886	-5.4e-4	0.001186	0.6488848137713596	0	NA	3894	1
cg03202472	7	1297013	-0.0019360000000000002	0.0013220000000000003	0.1430716340750185	0	NA	3887	1
cg03202500	20	44462611	2.72e-4	3.23e-4	0.39972903550138456	0	NA	3867	1
cg03202506	2	12458769	0.002568	8.920000000000001e-4	0.003990347783605281	0	NA	3896	1
cg03202617	16	11443639	0.001826	9.9e-4	0.06511839521509376	0	NA	3897	1
cg03202645	18	43936529	-7.85e-4	7.69e-4	0.30734624655046144	0	NA	3892	1
cg03202903	5	177846405	3.31e-4	0.001276	0.7953232438793951	0	NA	3895	1
cg03202936	8	61309763	6.08e-4	0.001338	0.6495340681182353	0	NA	3895	1
cg03202937	1	156104524	9.89e-4	7.11e-4	0.1642258532499128	0	NA	3896	1
cg03202951	14	60338218	7.47e-4	0.001621	0.6449229798948386	0	NA	3896	1
cg03203040	22	35807210	-3.85e-4	7.7e-4	0.6170750774519739	0	NA	3895	1
cg03203151	7	133197470	-0.003265	0.001855	0.07838952769233867	0	NA	3895	1
cg03203155	6	28709803	0.004781	0.0038180000000000006	0.21048741652113748	0	NA	3892	1
cg03203176	15	38309924	-7.22e-4	8.06e-4	0.37036939876691927	0	NA	3894	1
cg03203179	1	92275181	-4.32e-4	0.001425	0.761769535106246	0	NA	3897	1
cg03203220	4	55181512	-0.002235	0.001054	0.03396446102181723	0	NA	3894	1
cg03203235	7	155754952	-1.04e-4	0.00104	0.920344325445942	0	NA	3895	1
cg03203262	2	7497174	-0.00045500000000000006	9.169999999999998e-4	0.6197651585568118	0	NA	3894	1
cg03203407	1	18549126	-7.089999999999999e-4	0.001663	0.6698616132422984	0	NA	3894	1
cg03203462	17	58173487	-0.00133	7.5e-4	0.07617348872494964	0	NA	3891	1
cg03203667	13	67946668	0.001915	0.001642	0.24350907453945	0	NA	3891	1
cg03203693	17	43035295	-9.4e-5	7.38e-4	0.8986465512894704	0	NA	3896	1
cg03203706	15	99616314	-1.43e-4	0.003302	0.9654567422228063	0	NA	3896	1
cg03203801	22	47169727	-7.86e-4	0.001353	0.5612867804702838	0	NA	3895	1
cg03203889	11	13052562	-1.52e-4	9.26e-4	0.869615526634515	0	NA	3895	1
cg03203942	6	25248687	-0.001222	0.001484	0.4102520629271822	0	NA	3897	1
cg03203951	8	124832399	-0.003558	0.001848	0.054188752507679176	0	NA	3783	1
cg03204109	11	73107564	-8.18e-4	8.5e-4	0.3358723438132667	0	NA	3895	1
cg03204139	6	18263241	7.39e-4	5.89e-4	0.20959896904300038	0	NA	3874	1
cg03204155	22	40915817	-0.001841	0.002006	0.35875146115989115	0	NA	3737	1
cg03204168	12	63179901	-3.41e-4	3.27e-4	0.297034698179132	0	NA	3895	1
cg03204178	16	1501802	-6.35e-4	9.11e-4	0.4857801245118967	0	NA	3894	1
cg03204318	2	66708895	-0.001261	0.001192	0.29010746141793686	0	NA	3892	1
cg03204339	6	149600563	2.0299999999999997e-4	0.001156	0.8606038525833443	0	NA	3895	1
cg03204444	3	139185256	-6e-5	0.001009	0.95258188811235	0	NA	3897	1
cg03204469	21	27750452	0.001235	7.7e-4	0.10873695577289305	0	NA	3896	1
cg03204608	19	16427233	0.0037330000000000006	0.001228	0.0023665492002915107	0	NA	3894	1
cg03204695	5	173246334	2.78e-4	8.57e-4	0.7456447593897223	0	NA	3897	1
cg03204877	4	59842837	0.0019269999999999997	0.001709	0.25950579754476494	0	NA	3874	1
cg03205000	5	55654844	0.001514	9.16e-4	0.09836375094428167	0	NA	3896	1
cg03205053	21	44885063	4.48e-4	0.001156	0.6983540707313927	0	NA	3893	1
cg03205156	17	50466828	8.69e-4	9.01e-4	0.3348033730186852	0	NA	3886	1
cg03205160	17	64421543	2.36e-4	9.61e-4	0.8060092902030658	0	NA	3896	1
cg03205529	13	44869149	-5.78e-4	6.3e-4	0.35890147799197336	0	NA	3897	1
cg03205581	14	99671848	-1.76e-4	8.56e-4	0.8370975367995189	0	NA	3897	1
cg03205601	1	212098578	-0.001422	0.001208	0.2391347163219823	0	NA	3896	1
cg03205750	18	13601103	-1.44e-4	8.679999999999998e-4	0.8682367354851735	0	NA	3897	1
cg03205986	5	16881480	-1.56e-4	9.41e-4	0.8683292329386298	0	NA	3892	1
cg03205993	6	167562942	-6.38e-4	0.001491	0.6687233899565179	0	NA	3894	1
cg03206111	14	37905882	6.23e-4	0.001536	0.685037294363942	0	NA	3868	1
cg03206155	2	26797840	0.001037	7.18e-4	0.14865750367711097	0	NA	3896	1
cg03206263	7	36086712	-0.00213	0.001692	0.20807900793257866	0	NA	3861	1
cg03206359	5	172663793	-0.001088	0.001245	0.3821751207279725	0	NA	3893	1
cg03206427	8	129336798	4.53e-4	9.97e-4	0.6495675143160422	0	NA	3894	1
cg03206460	20	33059372	0.001203	9.61e-4	0.21063508904154066	0	NA	3893	1
cg03206525	17	53046467	-9e-6	2.5e-4	0.971282358955502	0	NA	3892	1
cg03206561	3	33534974	-0.003558	0.001381	0.009983683524797077	0	NA	3896	1
cg03206640	9	34329286	3.52e-4	1.98e-4	0.07544035962680043	0	NA	3837	1
cg03206779	3	117539832	0.001307	0.002271	0.564941430891085	0	NA	3883	1
cg03206874	2	106730764	-0.003562	0.001467	0.015178805223913803	0	NA	3887	1
cg03206963	1	214809057	0.002125	0.0013220000000000003	0.10796379788267327	0	NA	3882	1
cg03207010	11	6811413	-9.19e-4	8.63e-4	0.2869257475482071	0	NA	3897	1
cg03207091	17	17421465	-9.340000000000002e-4	8.48e-4	0.27071603895618584	0	NA	3885	1
cg03207350	5	58484042	0.0014549999999999997	0.001394	0.2965969203785158	0	NA	3896	1
cg03207435	8	32604941	-7.17e-4	0.0018060000000000003	0.6913601109069117	0	NA	3860	1
cg03207689	12	3106513	0.0015790000000000001	0.001017	0.12051736235001238	0	NA	3892	1
cg03207840	17	26202890	-0.001419	0.001372	0.3010162390612688	0	NA	3896	1
cg03207845	3	72151536	3.99e-4	6.79e-4	0.5567814313275825	0	NA	3888	1
cg03207917	2	176761973	0.006553	0.002192	0.0027942777114268614	0	NA	3875	1
cg03207945	9	34375053	0.002266	0.001069	0.03402814031568071	0	NA	3893	1
cg03207983	4	77447733	4.74e-4	5.11e-4	0.3536187535075459	0	NA	3897	1
cg03208041	8	59763635	-0.002515	0.001452	0.08325688714156519	0	NA	3897	1
cg03208161	5	71187748	0.001282	7.75e-4	0.09808819330241611	0	NA	3894	1
cg03208185	15	39371896	-1.6e-4	9.74e-4	0.8695177730130124	0	NA	3895	1
cg03208259	6	41252609	1.68e-4	9.030000000000002e-4	0.8524082870007423	0	NA	3895	1
cg03208343	19	16247477	0.002558	0.001107	0.020846680206363995	0	NA	3891	1
cg03208352	4	57396572	1.6e-5	4.37e-4	0.9707933608524697	0	NA	3890	1
cg03208363	8	116113458	0.001521	0.001815	0.40202142043492295	0	NA	3867	1
cg03208466	8	134369320	0.00195	0.001781	0.2735646067134863	0	NA	3896	1
cg03208691	1	203118582	-3.35e-4	7.95e-4	0.6734749578773069	0	NA	3897	1
cg03208742	12	124475432	0.004825	0.003705	0.19281583462694854	0	NA	3857	1
cg03208825	12	6178792	5.3e-4	5.84e-4	0.3641243478600322	0	NA	3896	1
cg03208910	15	65621211	-8.03e-4	6.98e-4	0.24996689244039733	0	NA	3895	1
cg03208934	12	76865269	-0.001061	8.17e-4	0.19406283076639366	0	NA	3891	1
cg03208942	3	126268944	7.9e-4	9.630000000000001e-4	0.41201486452866876	0	NA	3895	1
cg03208974	5	14190574	-0.00184	0.001497	0.21902497447981506	0	NA	3891	1
cg03209043	2	145217529	-8.7e-4	0.001103	0.4302535007080449	0	NA	3896	1
cg03209106	15	77376393	2.62e-4	3.72e-4	0.4812452968375277	0	NA	3889	1
cg03209189	17	78697164	-0.001109	0.001574	0.48107517625471624	0	NA	3892	1
cg03209258	2	39225075	6.020000000000001e-4	0.001078	0.5765429011176003	0	NA	3895	1
cg03209276	15	89584510	1.15e-4	4.7099999999999996e-4	0.8071058526957493	0	NA	3897	1
cg03209343	3	46543215	-0.001476	0.001277	0.2477490687521358	0	NA	3892	1
cg03209365	19	16948787	-0.0019130000000000002	0.001261	0.12925407068015762	0	NA	3896	1
cg03209373	2	143511843	0.001008	0.001435	0.48240541557994593	0	NA	3894	1
cg03209411	2	10381853	0.002486	0.001012	0.014028931388380409	0	NA	3889	1
cg03209413	6	22892429	5.32e-4	0.001512	0.7249493696741329	0	NA	3894	1
cg03209446	22	44781586	0.002423	0.00139	0.08130471557236016	0	NA	3896	1
cg03209460	6	28806456	1.62e-4	2.48e-4	0.5136107155672525	0	NA	3892	1
cg03209495	3	190805429	-6.519999999999999e-4	0.001465	0.6562827578355442	0	NA	3874	1
cg03209566	1	88467117	3.9e-5	9.58e-4	0.9675272391501909	0	NA	3896	1
cg03209707	14	21733693	-0.002635	0.001021	0.009857077463584232	0	NA	3893	1
cg03209813	9	93251371	-3.54e-4	0.001302	0.7857070611911011	0	NA	3896	1
cg03209863	17	34866810	-9.78e-4	9.7e-4	0.3133356968378976	0	NA	3897	1
cg03209883	4	56685035	1.7e-5	7.6e-4	0.9821540703956662	0	NA	3897	1
cg03210018	12	47477069	0.001302	0.001031	0.20664251651893256	0	NA	3896	1
cg03210084	2	8862968	-0.001198	7.11e-4	0.09199806938018504	0	NA	3896	1
cg03210276	12	113445157	-0.001485	7.44e-4	0.045937434148294695	0	NA	3897	1
cg03210379	3	31228722	-8.53e-4	0.001086	0.43218907337142065	0	NA	3896	1
cg03210388	1	45196869	7.430000000000001e-4	5.19e-4	0.1522585503443007	0	NA	3892	1
cg03210389	20	43343010	-9.7e-4	8.12e-4	0.2322506665121471	0	NA	3894	1
cg03210396	18	74879129	-9.39e-4	8.86e-4	0.28922676326604774	0	NA	3897	1
cg03210400	15	96582394	-0.003189	0.003059	0.2971810615917321	0	NA	3891	1
cg03210447	5	141433304	-7.48e-4	0.001215	0.5381335578618636	0	NA	3891	1
cg03210579	1	24311230	-0.003985	0.001883	0.03431898027333854	0	NA	3896	1
cg03210663	9	133973465	6.67e-4	5.64e-4	0.23695815150791819	0	NA	3878	1
cg03210680	21	31132600	4.82e-4	9.630000000000001e-4	0.6167095326795196	0	NA	3894	1
cg03210793	8	99019635	9.609999999999999e-4	8.15e-4	0.2383419933933134	0	NA	3897	1
cg03210881	14	73424276	9.06e-4	9.46e-4	0.3382056324025125	0	NA	3894	1
cg03210904	8	119634312	6.9e-5	2.89e-4	0.8112960891739468	0	NA	3896	1
cg03211189	17	73638411	5.82e-4	9.64e-4	0.54602021303082	0	NA	3895	1
cg03211193	9	71298647	3.81e-4	4.5e-4	0.3971809432745113	0	NA	3896	1
cg03211221	2	234547696	-0.002497	0.002064	0.2263607042794881	0	NA	3891	1
cg03211362	16	6594161	-8.03e-4	0.0019490000000000002	0.6803349103947007	0	NA	3897	1
cg03211546	8	19117043	-3.18e-4	0.001168	0.7854218995712399	0	NA	3895	1
cg03211552	2	25873029	3.7e-4	8.77e-4	0.6731032536390869	0	NA	3895	1
cg03211622	7	43929320	-3.47e-4	0.001427	0.8078756547839434	0	NA	3896	1
cg03211695	14	53620324	5e-5	2.47e-4	0.8395812418434447	0	NA	3896	1
cg03211835	4	129676339	8.26e-4	0.00142	0.5607754136109759	0	NA	3894	1
cg03211845	8	95869179	-6.9e-5	8.28e-4	0.9335864962947554	0	NA	3894	1
cg03211846	6	149750580	3.690000000000001e-4	8.12e-4	0.6495168470299126	0	NA	3895	1
cg03211880	20	2670147	8.13e-4	8.61e-4	0.34504146495822186	0	NA	3894	1
cg03211935	1	200011645	6e-6	3.19e-4	0.9849936516862455	0	NA	3897	1
cg03211964	5	74249582	0.001115	9.24e-4	0.22754386326022893	0	NA	3884	1
cg03211995	6	41682859	0.001139	0.002113	0.5898564854121384	0	NA	3894	1
cg03212009	20	35155167	0.003169	0.001159	0.006252185732720069	0	NA	3897	1
cg03212145	15	94406157	5.15e-4	5.51e-4	0.34996135787531585	0	NA	3896	1
cg03212451	13	68067778	0.001508	0.001501	0.31505888157314266	0	NA	3891	1
cg03212479	2	57770546	-0.001383	9.86e-4	0.16072513738471786	0	NA	3897	1
cg03212558	9	110646435	0.001669	0.001236	0.17691219757095153	0	NA	3894	1
cg03212685	11	63879617	-4.16e-4	7.92e-4	0.5994076554722103	0	NA	3895	1
cg03212768	10	61899186	9.91e-4	8.549999999999999e-4	0.24642996516647472	0	NA	3892	1
cg03212771	21	41754934	2.14e-4	8.15e-4	0.7928768706843616	0	NA	3897	1
cg03212924	2	21934883	1.03e-4	0.00159	0.9483492658376712	0	NA	3896	1
cg03213059	4	3129202	-7.39e-4	8.04e-4	0.358014908001786	0	NA	3896	1
cg03213100	6	139632934	3.36e-4	0.001014	0.7403718601176806	0	NA	3896	1
cg03213117	3	26691758	-0.00167	0.001415	0.2379159018738581	0	NA	3894	1
cg03213222	16	17259984	-0.00132	6.65e-4	0.04714865428426022	0	NA	3895	1
cg03213236	8	56790967	-3.24e-4	8.1e-4	0.6891565167793516	0	NA	3889	1
cg03213279	20	30459466	0.0016489999999999999	8.6e-4	0.05518182048691773	0	NA	3893	1
cg03213310	10	50720440	5.21e-4	7.49e-4	0.48668304614597735	0	NA	3893	1
cg03213322	5	160039911	-0.001301	9.34e-4	0.1636398650454311	0	NA	3893	1
cg03213420	19	6801266	-0.002292	0.001437	0.11071457005005024	0	NA	3897	1
cg03213490	5	7746890	-0.001446	0.001993	0.46812119022633947	0	NA	3882	1
cg03213549	14	76596000	-0.001476	0.001703	0.3861032194536119	0	NA	3886	1
cg03213608	3	159598068	-1.86e-4	7.96e-4	0.8152424670526129	0	NA	3894	1
cg03213630	17	78729752	-5.15e-4	7.92e-4	0.5155291176465193	0	NA	3896	1
cg03213668	14	39644224	-2.46e-4	3.04e-4	0.41839406116816213	0	NA	3894	1
cg03213674	20	22470887	-0.001306	0.001999	0.5135457065354987	0	NA	3896	1
cg03213683	8	28304565	-5.2e-5	0.001682	0.9753368674553261	0	NA	3893	1
cg03213748	14	69610879	-0.001013	9.37e-4	0.27964821889870484	0	NA	3895	1
cg03213937	12	125603414	-3.8600000000000006e-4	7.86e-4	0.6233598606014217	0	NA	3893	1
cg03213975	17	188756	0.0014329999999999998	0.001085	0.18658896332827327	0	NA	3894	1
cg03214008	2	9595812	1.6e-5	0.001387	0.9907960563503879	0	NA	3894	1
cg03214064	12	103747013	6.96e-4	0.001761	0.6926731669653758	0	NA	3893	1
cg03214094	14	93581708	-1.44e-4	2.98e-4	0.6289384877478753	0	NA	3884	1
cg03214185	1	28568498	5.6e-5	9.74e-4	0.9541509952619951	0	NA	3896	1
cg03214200	8	65553669	-0.005555	0.002343	0.017745214550586065	0	NA	3835	1
cg03214236	1	182771197	-4.59e-4	6.99e-4	0.5114044729919474	0	NA	3895	1
cg03214274	19	13179476	-0.001476	8.47e-4	0.08139983664614142	0	NA	3897	1
cg03214363	22	27511982	0.004506	0.002522	0.07398966968557212	0	NA	3895	1
cg03214468	5	128432489	-0.002602	0.001382	0.059730380822023046	0	NA	3887	1
cg03214474	2	90107572	2.1200000000000003e-4	0.00163	0.8965178887960181	0	NA	3859	1
cg03214484	10	101457989	-1.7e-5	0.001089	0.9875450076723127	0	NA	3897	1
cg03214600	6	170359269	-8.6e-4	0.001228	0.4837239048816061	0	NA	3897	1
cg03214703	8	93679730	7.1e-5	0.0018259999999999997	0.9689838266662626	0	NA	3857	1
cg03214816	1	155932794	-0.001514	0.001036	0.14390845403676022	0	NA	3894	1
cg03214819	17	73304757	0.002036	0.001341	0.12894636039371637	0	NA	3897	1
cg03214876	8	145166631	-0.001923	7.34e-4	0.008795787370245074	0	NA	3897	1
cg03214893	11	57255063	3.29e-4	7.88e-4	0.6763034439939993	0	NA	3896	1
cg03215096	12	105582386	8.49e-4	0.001676	0.6124613025075278	0	NA	3892	1
cg03215145	9	34510824	-1.74e-4	8.61e-4	0.839845902364199	0	NA	3893	1
cg03215161	20	59906962	4.02e-4	0.001786	0.8219139382414181	0	NA	3897	1
cg03215166	16	1570065	7.32e-4	8.97e-4	0.41446953083997123	0	NA	3896	1
cg03215178	10	60144741	-1.97e-4	2.29e-4	0.3896446300001342	0	NA	3897	1
cg03215500	14	81371212	-0.001132	0.001142	0.3215667272576387	0	NA	3889	1
cg03215527	15	43749639	2e-5	0.001201	0.9867136105790993	0	NA	3893	1
cg03215583	8	142486183	2.15e-4	0.001249	0.863329266800056	0	NA	3896	1
cg03215589	2	21822761	0.0038739999999999994	0.002656	0.14467954708228023	0	NA	3897	1
cg03215791	9	95870860	-0.001349	8.17e-4	0.09870533871547701	0	NA	3896	1
cg03216028	2	107196388	7.58e-4	0.003088	0.8060953823356567	0	NA	3896	1
cg03216118	6	135231591	0.002626	0.002404	0.27468100910486654	0	NA	3896	1
cg03216144	5	175969569	-1.08e-4	3.9e-4	0.7818391724559132	0	NA	3889	1
cg03216335	21	18835893	6.97e-4	0.001069	0.5143939308425356	0	NA	3896	1
cg03216410	19	5026327	-1.18e-4	8.22e-4	0.8858540004575096	0	NA	3896	1
cg03216518	3	55212068	-3.9900000000000005e-4	0.002133	0.8516132149664456	0	NA	3896	1
cg03216557	20	20071953	0.001211	0.00113	0.28386315075944285	0	NA	3896	1
cg03216624	4	14784666	-2.3199999999999997e-4	9.04e-4	0.7974588796810956	0	NA	3897	1
cg03216691	12	123466396	-5.24e-4	4.86e-4	0.28094928584662215	0	NA	3897	1
cg03216738	19	19874057	-1.21e-4	0.001085	0.9112034221592991	0	NA	3895	1
cg03216749	5	141145962	-8.139999999999999e-4	0.001683	0.6286270926367757	0	NA	3894	1
cg03216795	6	167839505	-7.12e-4	9.48e-4	0.45261964507667063	0	NA	3893	1
cg03216822	11	23826744	0.001694	0.002022	0.40215181748182716	0	NA	3896	1
cg03216879	10	80920671	-5.68e-4	0.00156	0.7157814221799141	0	NA	3897	1
cg03216944	7	30684043	-0.001264	0.001077	0.24054307712245754	0	NA	3895	1
cg03216952	1	36335355	3.1e-5	0.001337	0.981501716265717	0	NA	3897	1
cg03217066	8	126835696	-0.001058	8.37e-4	0.20621630490749093	0	NA	3872	1
cg03217078	17	79858540	5.89e-4	7.51e-4	0.43287136408765775	0	NA	3897	1
cg03217204	6	131893980	-0.002224	0.001154	0.05395350093945126	0	NA	3897	1
cg03217233	15	31313396	-0.001385	9.9e-4	0.16181601212001517	0	NA	3893	1
cg03217312	4	140713308	-0.002802	0.001869	0.13382242111407622	0	NA	3852	1
cg03217411	6	79945111	0.004482	0.001901	0.01838822638950255	0	NA	3865	1
cg03217434	19	2183142	5.24e-4	0.001297	0.6862059155787421	0	NA	3895	1
cg03217477	1	41454155	7.4e-5	0.001144	0.9484245555166619	0	NA	3897	1
cg03217568	19	16366744	-1.4999999999999999e-5	7.51e-4	0.984064616912726	0	NA	3896	1
cg03217619	17	55621712	-0.0014800000000000002	0.001683	0.37919415817987934	0	NA	3876	1
cg03217690	17	77322580	-5.54e-4	0.002378	0.8157855699892467	0	NA	3896	1
cg03217733	21	46293077	-1.49e-4	3.03e-4	0.6228966703052496	0	NA	3825	1
cg03217751	2	163260665	5.99e-4	0.001454	0.6803636201675184	0	NA	3894	1
cg03217906	6	127838893	2.57e-4	0.001861	0.8901631269271196	0	NA	3896	1
cg03217953	20	52370216	3.96e-4	0.00108	0.7138676734749972	0	NA	3894	1
cg03218073	19	5540432	9.18e-4	0.001045	0.37968930817428487	0	NA	3897	1
cg03218093	9	92276541	0.0019	8.87e-4	0.03218930908352883	0	NA	3897	1
cg03218234	8	33209789	0.001292	0.001386	0.3512440613646211	0	NA	3895	1
cg03218304	20	58319150	-7.229999999999999e-4	0.00229	0.7522146470125914	0	NA	3896	1
cg03218323	16	66878077	-0.005717	0.003397	0.09238369681314863	0	NA	3868	1
cg03218370	9	127539186	4.42e-4	0.001207	0.7142179439917236	0	NA	3891	1
cg03218476	17	48773713	0.00215	9.4e-4	0.022182165995328997	0	NA	3892	1
cg03218570	1	235136219	6.73e-4	7.99e-4	0.39961844018729753	0	NA	3896	1
cg03218820	1	99226928	-0.001001	0.001357	0.46072315430301464	0	NA	3897	1
cg03219159	8	103670106	-8.76e-4	5.83e-4	0.13294921635774815	0	NA	3895	1
cg03219235	14	88336254	0.001189	0.001963	0.5447102961172435	0	NA	3896	1
cg03219362	1	212865360	-1.61e-4	8.5e-4	0.8497701044650444	0	NA	3891	1
cg03219366	10	82209240	1.02e-4	0.001059	0.9232685870767056	0	NA	3896	1
cg03219393	15	92490606	0.001143	8.61e-4	0.18433470134615096	0	NA	3891	1
cg03219453	3	138175073	0.0013160000000000001	0.001058	0.21355244319327477	0	NA	3893	1
cg03219879	14	23044070	-0.001809	0.001528	0.23645244290854556	0	NA	3887	1
cg03219904	2	237012671	-0.002079	9.68e-4	0.031735427477353105	0	NA	3894	1
cg03220054	2	20252767	0.001996	0.00138	0.14807154211961887	0	NA	3888	1
cg03220086	4	2836677	-0.001308	8.48e-4	0.12296359201871965	0	NA	3897	1
cg03220091	14	22928550	0.001464	0.001908	0.44290578539900627	0	NA	3895	1
cg03220094	1	220660758	-7.21e-4	8.679999999999998e-4	0.40617411425382466	0	NA	3894	1
cg03220206	3	105588344	4.65e-4	2.95e-4	0.11496331902606405	0	NA	3896	1
cg03220210	11	101732946	0.0013219999999999998	0.001009	0.19012543722047806	0	NA	3891	1
cg03220319	20	18680172	-2.48e-4	6.48e-4	0.7019303131710143	0	NA	3897	1
cg03220365	11	61174036	-6.11e-4	0.001179	0.6042937644794922	0	NA	3875	1
cg03220366	10	23481224	0.001164	0.001003	0.2458377885702114	0	NA	3888	1
cg03220452	9	121501343	2.2e-4	0.001123	0.8446854402099423	0	NA	3897	1
cg03220564	1	94761763	-0.001245	0.001001	0.2135892889649051	0	NA	3897	1
cg03220863	2	208740412	-0.001423	9.83e-4	0.14772633220665543	0	NA	3893	1
cg03220896	3	53878944	-1.5e-5	8.29e-4	0.9855637932648411	0	NA	3889	1
cg03221023	4	171665162	7.53e-4	9.69e-4	0.4371058012662256	0	NA	3895	1
cg03221032	19	10629791	2.54e-4	0.003648	0.9444903925898227	0	NA	3742	1
cg03221137	11	70210616	-0.001199	0.001151	0.2975494593386657	0	NA	3890	1
cg03221149	11	56484073	0.00169	0.001571	0.28204000472400015	0	NA	3894	1
cg03221458	9	137284989	-8.47e-4	9.66e-4	0.3805889805588873	0	NA	3897	1
cg03221504	14	37134254	4.39e-4	9.58e-4	0.6467754660818577	0	NA	3895	1
cg03221579	2	2321772	9.05e-4	0.001299	0.4859969676948854	0	NA	3897	1
cg03221596	1	37325001	-0.00211	0.001394	0.1301197479335619	0	NA	3897	1
cg03221652	10	123286133	0.001357	0.003004	0.6514627646214259	0	NA	3895	1
cg03221779	14	99897083	4.66e-4	0.001061	0.6605106158198771	0	NA	3894	1
cg03221793	13	111279312	5.49e-4	9.760000000000001e-4	0.5737754036327305	0	NA	3897	1
cg03221819	10	75647445	-0.003462	0.001854	0.06185776321731024	0	NA	3847	1
cg03221843	10	43535438	6.27e-4	8.31e-4	0.45054146115421023	0	NA	3896	1
cg03221864	2	218724732	6.31e-4	9.47e-4	0.505209985676427	0	NA	3897	1
cg03221988	15	35260882	8.91e-4	8.07e-4	0.26955443732100365	0	NA	3896	1
cg03221998	1	44567103	-0.00443	0.002839	0.1186633550991221	0	NA	3824	1
cg03222084	11	64009023	-8.340000000000001e-4	4.3200000000000004e-4	0.053538038620856446	0	NA	3800	1
cg03222134	3	100100678	-0.001898	0.001289	0.14089689779197928	0	NA	3895	1
cg03222182	18	8654329	0.005069	0.002776	0.0678489595765126	0	NA	3896	1
cg03222222	18	76303815	-4.7e-5	7.85e-4	0.9522570936347164	0	NA	3890	1
cg03222268	3	105079878	4.7e-5	0.0017530000000000002	0.9786103354096047	0	NA	3806	1
cg03222271	22	26247492	2.5e-5	0.001457	0.986310133649401	0	NA	3895	1
cg03222326	17	16330768	-9.15e-4	7.82e-4	0.24197009346944978	0	NA	3896	1
cg03222336	19	49042803	8.68e-4	9.570000000000001e-4	0.364406244653949	0	NA	3896	1
cg03222361	15	32396955	-0.001306	0.001139	0.2515387722471597	0	NA	3896	1
cg03222382	7	150797505	-0.00121	6.44e-4	0.06026060884086937	0	NA	3896	1
cg03222449	17	80236185	3.05e-4	0.001562	0.8451874651665336	0	NA	3895	1
cg03222540	15	90575080	0.001625	0.001	0.10416255883043912	0	NA	3894	1
cg03222811	8	27181596	1.85e-4	6.9e-4	0.7886100749802917	0	NA	3895	1
cg03222910	1	76005319	-6.09e-4	0.00136	0.6543017891071562	0	NA	3895	1
cg03223057	3	50341283	-7.249999999999998e-4	8.01e-4	0.36540255838340474	0	NA	3897	1
cg03223116	8	97461344	6.7e-5	0.002291	0.9766692944523397	0	NA	3891	1
cg03223121	9	137261559	6.260000000000001e-4	0.001051	0.5514269637525864	0	NA	3895	1
cg03223159	4	146028480	0.002657	0.001626	0.10224387174139106	0	NA	3734	1
cg03223188	22	24797600	-4.4600000000000005e-4	8.67e-4	0.6069601045169044	0	NA	3897	1
cg03223347	20	60145866	-5.11e-4	0.0024069999999999994	0.8318749724309944	0	NA	3895	1
cg03223351	7	156943877	6.11e-4	8.98e-4	0.4962506570981778	0	NA	3896	1
cg03223356	9	114722054	3.81e-4	0.001052	0.7172270137519267	0	NA	3893	1
cg03223462	4	77645306	5.34e-4	0.001046	0.6096898313807175	0	NA	3895	1
cg03223545	8	41543690	-0.001277	7.2e-4	0.07612749852973447	0	NA	3894	1
cg03223582	22	24553569	4.7999999999999994e-5	2.67e-4	0.8573289904088783	0	NA	3896	1
cg03223765	11	67857399	-0.001417	0.001034	0.17056014103633543	0	NA	3896	1
cg03223805	19	17415053	7.62e-4	6.72e-4	0.2568245111816761	0	NA	3897	1
cg03223881	10	133857863	-0.00064899999999999995	0.002761	0.8141623498193792	0	NA	3897	1
cg03224247	3	12544300	0.002573	0.00264	0.3297481876297336	0	NA	3894	1
cg03224259	8	123801550	0.001084	9e-4	0.22841784259345363	0	NA	3892	1
cg03224285	17	1915660	-0.002784	0.001724	0.10634335818040616	0	NA	3897	1
cg03224329	3	156879072	1.5e-4	0.002225	0.9462507466797766	0	NA	3893	1
cg03224576	21	47222759	6.91e-4	0.001054	0.512082991001942	0	NA	3829	1
cg03224685	11	99881593	9.8e-5	7.79e-4	0.899888412669532	0	NA	3897	1
cg03224746	6	10435452	6.32e-4	5.37e-4	0.23923192833805879	0	NA	3882	1
cg03224756	16	73226410	-8.46e-4	8.79e-4	0.33581992345887424	0	NA	3894	1
cg03224816	1	101764367	-0.001138	0.001597	0.4761019162140191	0	NA	3891	1
cg03224873	1	110730884	-0.002256	0.001203	0.0607498518493166	0	NA	3872	1
cg03224927	12	6856958	-0.001022	8.4e-4	0.22373106645169727	0	NA	3891	1
cg03224952	8	294157	5.74e-4	0.001176	0.6254823838642	0	NA	3892	1
cg03224992	1	51750976	2.3300000000000003e-4	0.001252	0.8523645881418187	0	NA	3894	1
cg03225051	7	55303320	-0.001141	0.001478	0.4401208391681519	0	NA	3896	1
cg03225129	5	149150709	7.55e-4	9.08e-4	0.4056924720410137	0	NA	3886	1
cg03225543	2	170681663	-6.81e-4	4.08e-4	0.09509406662676577	0	NA	3882	1
cg03225601	20	9198009	0.001286	8.87e-4	0.1471056830283033	0	NA	3894	1
cg03225616	4	5800962	0.001296	8.640000000000001e-4	0.13361440253771614	0	NA	3897	1
cg03225714	12	102090101	-0.001468	0.002912	0.6141764356153047	0	NA	3897	1
cg03225779	9	116916968	5.02e-4	9.23e-4	0.5865249771843575	0	NA	3895	1
cg03225859	22	36318880	-9.92e-4	9.91e-4	0.316822417771248	0	NA	3896	1
cg03226022	5	138677438	4.62e-4	2.3299999999999997e-4	0.047386129259695015	0	NA	3823	1
cg03226083	3	13287525	0.001633	0.001371	0.23361378589981432	0	NA	3893	1
cg03226187	2	13107355	-2.93e-4	0.001092	0.7884568469858302	0	NA	3892	1
cg03226204	8	81086268	-0.002746	0.002159	0.20341393523404644	0	NA	3897	1
cg03226403	6	53754850	-4e-4	9.75e-4	0.6816178642730836	0	NA	3895	1
cg03226511	2	72986860	-7.46e-4	0.001858	0.6880468878500792	0	NA	3853	1
cg03226536	6	134628668	-4.57e-4	0.001101	0.6780853877599315	0	NA	3895	1
cg03226569	1	212640798	0.002053	0.001816	0.2582628156374618	0	NA	3897	1
cg03226570	18	34989885	0.001181	0.001447	0.41440211811674643	0	NA	3897	1
cg03226571	14	104926522	-0.002308	0.00263	0.3801789940859918	0	NA	3897	1
cg03227076	8	86211458	-0.001472	0.001444	0.30801757567002097	0	NA	3871	1
cg03227107	19	46717703	6.13e-4	0.001071	0.5670765658107826	0	NA	3895	1
cg03227114	9	127232045	9.529999999999999e-4	8.04e-4	0.2358896116771005	0	NA	3897	1
cg03227148	3	125899770	6.64e-4	6.06e-4	0.27320589289258596	0	NA	3897	1
cg03227167	17	18793243	-4.21e-4	0.001509	0.7802504190032634	0	NA	3896	1
cg03227191	2	70681570	-0.002424	0.002378	0.3080396883410483	0	NA	3896	1
cg03227259	8	140914351	-5.29e-4	8.509999999999999e-4	0.5341907002664499	0	NA	3896	1
cg03227305	1	30104200	4.7799999999999996e-4	9.319999999999999e-4	0.6080383868904906	0	NA	3896	1
cg03227312	16	51678981	0.004583	0.00202	0.023279768149680913	0	NA	3893	1
cg03227316	6	160228707	6.11e-4	0.001135	0.5903520105881168	0	NA	3892	1
cg03227324	13	35353037	8.2e-5	0.002553	0.974377091131026	0	NA	3896	1
cg03227576	9	118953103	0.0016950000000000001	0.00154	0.2710492980279554	0	NA	3896	1
cg03227723	15	69680398	-0.001056	9.74e-4	0.2782810470131485	0	NA	3891	1
cg03227793	9	128327052	-4.54e-4	9.94e-4	0.6478576182268158	0	NA	3894	1
cg03227813	12	12379367	6.45e-4	0.001247	0.6049876696765033	0	NA	3896	1
cg03227902	13	85515435	7.12e-4	0.001971	0.7179215745825294	0	NA	3708	1
cg03227908	5	2690946	6.68e-4	0.001498	0.6556493252006582	0	NA	3896	1
cg03227958	14	94187770	-7.58e-4	9.389999999999998e-4	0.4195272184550729	0	NA	3897	1
cg03227961	5	10502906	-4.42e-4	8.429999999999999e-4	0.600057440404409	0	NA	3896	1
cg03228075	17	21028953	-5.76e-4	0.001859	0.7566795882103563	0	NA	3897	1
cg03228099	18	71909885	-0.002295	0.002342	0.3271198426864925	0	NA	3896	1
cg03228185	6	41701684	2.69e-4	5.47e-4	0.6228796072195519	0	NA	3896	1
cg03228193	19	1363478	0.001262	6.64e-4	0.05735410966343393	0	NA	3895	1
cg03228203	1	182637952	-0.001384	0.001146	0.22717080369607512	0	NA	3896	1
cg03228292	18	11398637	1.19e-4	0.001107	0.9143941168492603	0	NA	3896	1
cg03228313	11	75273890	-2.75e-4	2.56e-4	0.2827246506540824	0	NA	3897	1
cg03228367	10	75351888	9.71e-4	8.09e-4	0.23004334180213634	0	NA	3781	1
cg03228554	21	46308996	-0.002231	0.001118	0.045985353065771624	0	NA	3888	1
cg03228624	20	32979070	-0.001807	0.001674	0.28038698544892654	0	NA	3892	1
cg03228813	5	65108125	-4.11e-4	9.129999999999999e-4	0.6525919804551679	0	NA	3896	1
cg03228826	20	62332133	0.001437	9.01e-4	0.11073581597962655	0	NA	3897	1
cg03228895	5	37811554	-2.76e-4	0.001662	0.8681058118181957	0	NA	3894	1
cg03228966	20	43859414	-4.0199999999999996e-4	0.001589	0.8002764805466509	0	NA	3897	1
cg03228980	14	95942532	9.93e-4	0.001468	0.49876734684006657	0	NA	3895	1
cg03229051	2	162087150	9.33e-4	0.001719	0.5872968357835713	0	NA	3843	1
cg03229341	17	58475819	7.4e-4	5.12e-4	0.14837012835689262	0	NA	3891	1
cg03229491	9	117498026	-6.47e-4	0.001023	0.5270905399173622	0	NA	3894	1
cg03229528	12	73122996	-4.76e-4	0.00107	0.6564210660357309	0	NA	3894	1
cg03229590	7	71868494	-5.67e-4	7.99e-4	0.4779292402284354	0	NA	3897	1
cg03229600	19	1174336	8.450000000000002e-4	6.25e-4	0.17637531528329026	0	NA	3895	1
cg03229615	18	46002170	2.2e-5	0.0018600000000000001	0.9905628757761232	0	NA	3894	1
cg03229702	5	148077364	6.83e-4	8.429999999999999e-4	0.4178242831632572	0	NA	3894	1
cg03229769	18	28976757	0.001261	9.49e-4	0.18392481193151092	0	NA	3897	1
cg03229841	1	161139346	-7.96e-4	7.62e-4	0.2961988992481292	0	NA	3894	1
cg03229849	20	59048905	-0.001484	0.002497	0.552302667728551	0	NA	3894	1
cg03229852	4	119875628	6.3e-4	0.001217	0.6046910501636911	0	NA	3897	1
cg03229896	6	52144285	-4.59e-4	4.64e-4	0.32255349107002496	0	NA	3872	1
cg03229930	5	124687524	-0.00227	0.001681	0.17689198292796324	0	NA	3883	1
cg03229940	12	11986393	-0.001989	0.002109	0.34562924648734056	0	NA	3844	1
cg03229961	16	19612662	-8.01e-4	9.15e-4	0.38135094979006906	0	NA	3896	1
cg03229986	7	149504026	0.0028510000000000002	0.001113	0.010420762849881375	0	NA	3897	1
cg03230017	22	31277462	-2.94e-4	7.3e-4	0.6871397060297277	0	NA	3896	1
cg03230038	10	134956556	-0.001498	0.001307	0.2517388054697492	0	NA	3853	1
cg03230125	1	17787034	4.15e-4	0.001326	0.7543024346540836	0	NA	3896	1
cg03230144	2	24680596	6.08e-4	0.001002	0.5439926567582358	0	NA	3897	1
cg03230215	2	282889	0.001007	8.89e-4	0.2573262235792146	0	NA	3888	1
cg03230255	11	15142113	-0.001498	9.84e-4	0.12791947176347787	0	NA	3896	1
cg03230331	19	35252496	-2.23e-4	0.001064	0.8339904434808413	0	NA	3895	1
cg03230364	18	55681687	-0.001642	0.001575	0.2971615375081843	0	NA	3895	1
cg03230435	10	73341169	0.002157	0.001041	0.03826114131112577	0	NA	3894	1
cg03230469	5	37837704	-2.15e-4	9.92e-4	0.8284157501222404	0	NA	3897	1
cg03230607	4	83666555	-0.001069	0.001062	0.31413119915320914	0	NA	3895	1
cg03230759	16	11443268	0.001451	6.48e-4	0.02514306643973345	0	NA	3897	1
cg03230970	6	80518132	0.001099	0.001303	0.3989834043184841	0	NA	3896	1
cg03230987	17	29948418	-0.001518	0.001592	0.3403278892254991	0	NA	3897	1
cg03230989	9	26066126	1.7e-4	0.001816	0.9254171108905799	0	NA	3882	1
cg03231117	9	139652930	1.55e-4	7.73e-4	0.8410759007159414	0	NA	3896	1
cg03231140	2	230452045	3.89e-4	5.68e-4	0.4934328025488494	0	NA	3895	1
cg03231199	5	8634333	-0.001379	0.001982	0.48657798027783505	0	NA	3885	1
cg03231209	1	244942904	-3.8e-4	9.19e-4	0.6792455033836515	0	NA	3894	1
cg03231294	2	121600132	0.001633	0.001355	0.22813920505744908	0	NA	3893	1
cg03231321	4	8596152	-0.002146	0.002214	0.33240233312276013	0	NA	3897	1
cg03231430	7	72866575	0.001145	0.001283	0.3721573563597076	0	NA	3894	1
cg03231504	1	228677993	-4.89e-4	8.01e-4	0.5415393243212403	0	NA	3892	1
cg03231785	1	45989380	-5.33e-4	6.700000000000001e-4	0.4263096931618007	0	NA	3896	1
cg03232059	5	158656094	1.08e-4	0.001144	0.9247869719624046	0	NA	3892	1
cg03232343	1	19437150	-8.7e-5	0.003936	0.9823652680999763	0	NA	3897	1
cg03232613	3	195966920	-0.001003	0.001533	0.5129361515870874	0	NA	3894	1
cg03232695	5	61507325	5.000000000000001e-6	7.9e-4	0.9949501314307991	0	NA	3896	1
cg03232804	1	158148300	5.24e-4	0.002933	0.8582072975362807	0	NA	3893	1
cg03232857	10	70999092	1.73e-4	0.001468	0.9061885623579382	0	NA	3896	1
cg03232879	19	13617970	-3.01e-4	6.26e-4	0.6306368497697756	0	NA	3894	1
cg03233006	18	76946990	-0.001191	0.001202	0.3217595209383457	0	NA	3895	1
cg03233031	8	11646632	-2.72e-4	0.001267	0.8300165459412261	0	NA	3862	1
cg03233151	9	35738807	6.8e-4	8.19e-4	0.4063800238199696	0	NA	3895	1
cg03233185	12	26123616	-0.001517	7.86e-4	0.053603685036378516	0	NA	3894	1
cg03233191	21	33253022	-0.00403	0.001866	0.030795909510097894	0	NA	3893	1
cg03233225	2	7172021	-0.002068	7.27e-4	0.0044471872003641	0	NA	3891	1
cg03233301	13	34271159	-9.91e-4	0.001283	0.43987256978960426	0	NA	3896	1
cg03233728	1	151262748	6.96e-4	6.38e-4	0.2753128865219625	0	NA	3893	1
cg03233730	7	45146490	6.77e-4	0.001026	0.5093539089731834	0	NA	3895	1
cg03233766	3	148708955	2.57e-4	2.1600000000000002e-4	0.234119185436209	0	NA	3896	1
cg03233896	3	123379908	-0.001435	0.001067	0.17866004265702315	0	NA	3897	1
cg03233931	10	72141724	-1.29e-4	2.56e-4	0.6143272583686876	0	NA	3822	1
cg03233952	1	54937379	8.519999999999999e-4	8.23e-4	0.30055827225104964	0	NA	3889	1
cg03233972	16	87167395	-6.12e-4	0.001405	0.6631362676084895	0	NA	3896	1
cg03234023	10	13246221	-6.76e-4	7.02e-4	0.33556611023085575	0	NA	3896	1
cg03234093	9	95800911	8.67e-4	6.33e-4	0.17079048516730497	0	NA	3897	1
cg03234175	8	143761795	2.55e-4	8.28e-4	0.7581043881708964	0	NA	3892	1
cg03234182	16	25115612	-4.2099999999999993e-4	8.73e-4	0.6296318195517514	0	NA	3897	1
cg03234245	12	129071557	6.71e-4	0.002471	0.7859680648780232	0	NA	3897	1
cg03234358	19	49804034	-8.72e-4	0.001141	0.44472310562852313	0	NA	3895	1
cg03234388	3	193640334	9.52e-4	0.001046	0.3627519283730358	0	NA	3897	1
cg03234393	1	212208899	7e-6	2.49e-4	0.9775724644947543	0	NA	3798	1
cg03234524	8	22759209	-7.94e-4	0.001123	0.4795448964296359	0	NA	3896	1
cg03234543	9	98520049	0.001829	7.92e-4	0.020924531232909844	0	NA	3897	1
cg03234612	18	55827167	-2.43e-4	8.949999999999999e-4	0.7860000554684465	0	NA	3891	1
cg03234715	10	133312899	-8.5e-4	0.00256	0.739865662213196	0	NA	3894	1
cg03234743	10	45084529	0.002751	0.001642	0.09385658861783132	0	NA	3893	1
cg03234767	5	177649993	2.01e-4	8.9e-4	0.821323767742437	0	NA	3895	1
cg03234781	11	71948148	-0.0012870000000000002	0.001037	0.2145761828139569	0	NA	3896	1
cg03234796	11	63729488	0.00137	0.001548	0.3761496631474817	0	NA	3895	1
cg03234870	7	41732048	-0.003257	0.001514	0.0314560816592217	0	NA	3897	1
cg03234938	14	71872620	-4.36e-4	8.8e-4	0.6202793000869493	0	NA	3883	1
cg03234976	1	4168544	4.19e-4	0.001016	0.6800451090834001	0	NA	3890	1
cg03235140	20	4215839	3.14e-4	0.001504	0.8346226426118575	0	NA	3895	1
cg03235180	3	13271164	0.001162	7.82e-4	0.1372967105367939	0	NA	3895	1
cg03235320	2	220250732	5.2e-5	7.36e-4	0.9436745853484152	0	NA	3893	1
cg03235470	9	139832235	-6.55e-4	6.76e-4	0.3325776655079904	0	NA	3897	1
cg03235471	4	114081219	-0.001303	0.001683	0.4388050101195413	0	NA	3891	1
cg03235510	12	64349734	0.00118	0.001204	0.32705332111984947	0	NA	3816	1
cg03235688	11	67771801	-2.26e-4	0.001025	0.8254912689969335	0	NA	3896	1
cg03235695	9	100124385	3.79e-4	6.68e-4	0.5704660409206498	0	NA	3896	1
cg03235726	4	165707906	0.001767	0.002006	0.3783949922506762	0	NA	3890	1
cg03235758	17	48604869	-0.002236	0.0013220000000000003	0.09076487908536517	0	NA	3894	1
cg03235759	1	121264025	5.75e-4	0.001792	0.7483085033258383	0	NA	3895	1
cg03235871	11	62372604	3.68e-4	8.04e-4	0.6471597659537109	0	NA	3896	1
cg03235972	5	79287118	-4.31e-4	3.95e-4	0.27521161843740394	0	NA	3864	1
cg03236032	18	65040120	-6.04e-4	0.001196	0.6135470908141671	0	NA	3895	1
cg03236122	4	1352235	-4.18e-4	8.06e-4	0.6040324399534651	0	NA	3894	1
cg03236583	2	236015169	0.001291	0.001139	0.25702516122552477	0	NA	3897	1
cg03236634	6	168716317	0.002107	0.002848	0.4594107900353281	0	NA	3850	1
cg03236724	12	3991368	-0.002143	0.001756	0.22231811076924007	0	NA	3869	1
cg03236789	7	28045202	-0.001646	0.002154	0.44477207736206714	0	NA	3895	1
cg03236869	20	17674082	-3e-6	8.38e-4	0.9971436174587698	0	NA	3895	1
cg03236969	1	6556795	-4.85e-4	6.52e-4	0.45695813298992466	0	NA	3896	1
cg03237049	5	77175909	-0.001287	0.001183	0.2766339192354873	0	NA	3897	1
cg03237071	15	59764400	9.73e-4	9.94e-4	0.32764261613170664	0	NA	3896	1
cg03237250	21	43126369	-9.14e-4	0.001383	0.5086879004094982	0	NA	3893	1
cg03237342	15	57425757	-0.00113	0.001177	0.33702100781304944	0	NA	3895	1
cg03237401	1	193104672	0.001068	0.002081	0.6078010739202401	0	NA	3747	1
cg03237619	10	49632783	-8.2e-5	0.001594	0.9589725920530083	0	NA	3860	1
cg03237690	7	115875837	-0.0022040000000000002	0.002044	0.2809097625769687	0	NA	3774	1
cg03237699	20	48838080	4.16e-4	6.81e-4	0.541288048363844	0	NA	3895	1
cg03237712	9	122509316	0.001379	0.003615	0.7028574112815924	0	NA	3895	1
cg03237802	12	93771473	2.43e-4	2.79e-4	0.38377176667171553	0	NA	3838	1
cg03237828	3	167166103	-0.001068	0.001256	0.3951480497743753	0	NA	3897	1
cg03237839	1	92783524	-8.76e-4	0.001661	0.5979206086674361	0	NA	3883	1
cg03237854	14	100614433	-0.0016970000000000002	0.001776	0.33931579799953754	0	NA	3885	1
cg03238055	7	1517915	-6.07e-4	8.98e-4	0.49907458270428035	0	NA	3897	1
cg03238057	20	46169934	-0.001387	9.030000000000002e-4	0.12454055320055342	0	NA	3842	1
cg03238185	5	8849540	0.0018830000000000001	0.001661	0.25693953385603796	0	NA	3896	1
cg03238240	2	208905025	0.00249	0.001462	0.0885406791658342	0	NA	3895	1
cg03238273	17	43825672	-0.005027	0.002115	0.017462032045316014	0	NA	3876	1
cg03238274	2	16190350	-9.06e-4	0.001396	0.5163402282495859	0	NA	3895	1
cg03238354	7	91906015	2.34e-4	0.001279	0.8548329868835749	0	NA	3887	1
cg03238368	20	34262047	-5.24e-4	0.001263	0.6782259490899223	0	NA	3897	1
cg03238482	17	75418673	-3.81e-4	7.38e-4	0.6056727158752477	0	NA	3892	1
cg03238484	15	86397811	2.71e-4	3.51e-4	0.44006718190351235	0	NA	3897	1
cg03238502	8	129010123	-0.001382	0.001252	0.2696652113140723	0	NA	3873	1
cg03238513	14	76619400	-0.0014790000000000003	0.001672	0.3763889285110948	0	NA	3897	1
cg03238573	11	120388531	-8.609999999999999e-4	0.002361	0.715353287238625	0	NA	3897	1
cg03238647	17	72328446	-0.003047	0.001266	0.01609328663216925	0	NA	3894	1
cg03238677	1	43259651	9.18e-4	0.00064899999999999995	0.15721989438001854	0	NA	3896	1
cg03238696	9	90452467	-3.04e-4	9.24e-4	0.7421524159565577	0	NA	3893	1
cg03238715	16	30126592	-5.85e-4	8.09e-4	0.46960926102076295	0	NA	3895	1
cg03239186	16	2307586	-4.1300000000000006e-4	0.001496	0.78249467176901	0	NA	3894	1
cg03239328	5	76441964	-0.0015	8.4e-4	0.07414553111140687	0	NA	3895	1
cg03239386	19	45999978	-5.96e-4	8.67e-4	0.49181311329517813	0	NA	3891	1
cg03239523	3	4793370	8.74e-4	9.86e-4	0.37539677453944104	0	NA	3882	1
cg03239645	3	124952028	4.19e-4	9.1e-4	0.6452007444580498	0	NA	3894	1
cg03239682	19	10915865	-0.00174	0.00104	0.09431215383571598	0	NA	3897	1
cg03239746	20	18276608	-4e-6	0.001459	0.9978125193659533	0	NA	3877	1
cg03239861	10	108718158	0.001204	0.0018770000000000002	0.5212309273879304	0	NA	3897	1
cg03239889	16	10847045	-7.8e-5	9.81e-4	0.9366264185142578	0	NA	3894	1
cg03239914	5	67584063	-5.18e-4	2.76e-4	0.06054392082783322	0	NA	3897	1
cg03239976	1	206945034	7.590000000000001e-4	0.001134	0.5032963655766483	0	NA	3895	1
cg03240017	11	69781156	-3.4e-4	8.35e-4	0.6838716559287431	0	NA	3896	1
cg03240019	16	12705091	3.76e-4	0.00122	0.757932647140425	0	NA	3894	1
cg03240067	16	11951035	7.96e-4	0.002802	0.776346929334404	0	NA	3897	1
cg03240117	12	98793477	-5.47e-4	2.45e-4	0.02557183207373431	0	NA	3894	1
cg03240141	15	25317481	-0.001726	0.0018470000000000001	0.35005203778126165	0	NA	3897	1
cg03240200	3	128144387	0.001091	8.3e-4	0.18869217988600498	0	NA	3897	1
cg03240321	5	171108853	7.22e-4	7.17e-4	0.31394750870197163	0	NA	3895	1
cg03240518	11	111849360	-8.71e-4	0.001959	0.6565982951864493	0	NA	3894	1
cg03240547	9	23582569	-2.4200000000000003e-4	0.00108	0.8226996654718971	0	NA	3896	1
cg03240609	2	106746818	-6.18e-4	0.0012930000000000003	0.6326799302506674	0	NA	3894	1
cg03240624	7	105995496	-0.002179	0.001165	0.06143019775982207	0	NA	3892	1
cg03240696	15	99495967	-5.9e-5	7.09e-4	0.9336799521979848	0	NA	3895	1
cg03240700	12	108130791	-1.7e-4	0.001816	0.9254171108905799	0	NA	3893	1
cg03240738	3	111011268	-0.001166	7.28e-4	0.10923339226564363	0	NA	3895	1
cg03240747	2	9668004	-0.001987	0.001276	0.11942062748867016	0	NA	3893	1
cg03240883	17	4173233	-0.001568	0.00101	0.12054855086871186	0	NA	3895	1
cg03240917	20	61425761	-4.7500000000000005e-4	2.1699999999999996e-4	0.028601194567335175	0	NA	3897	1
cg03240920	1	11883836	8.519999999999999e-4	8.67e-4	0.3257556217762338	0	NA	3895	1
cg03241016	3	15092653	5.4e-5	9.41e-4	0.954237906318162	0	NA	3891	1
cg03241084	5	74021778	-0.001262	0.001028	0.2195872245457503	0	NA	3894	1
cg03241101	1	6230969	5.6e-5	8.02e-4	0.9443326012590727	0	NA	3890	1
cg03241330	2	162920114	-5.21e-4	9.12e-4	0.5678153263163614	0	NA	3896	1
cg03241359	22	25447354	-4.93e-4	7.76e-4	0.525226723434264	0	NA	3895	1
cg03241360	11	130652957	-3.52e-4	0.001028	0.7320405193893942	0	NA	3897	1
cg03241448	11	64626091	6.64e-4	7.43e-4	0.3714961833547755	0	NA	3884	1
cg03241493	16	29903600	9.299999999999999e-4	4.6900000000000007e-4	0.047373860414140954	0	NA	3897	1
cg03241816	6	6731222	0.00147	0.001324	0.26688187658607165	0	NA	3894	1
cg03241901	12	122354712	9.64e-4	0.001007	0.33841640654599153	0	NA	3896	1
cg03241951	18	1011331	-4.31e-4	0.001611	0.7890567369971391	0	NA	3895	1
cg03241987	9	755891	-2.23e-4	5.06e-4	0.6594218972686627	0	NA	3895	1
cg03242053	9	24699244	-0.001835	0.002399	0.44432987757646825	0	NA	3859	1
cg03242089	12	113851824	-9.86e-4	0.001532	0.5198328180171479	0	NA	3893	1
cg03242313	9	4081533	-0.0015929999999999998	0.003327	0.6320739880093167	0	NA	3894	1
cg03242314	9	130148181	6.44e-4	0.001148	0.5748141643560307	0	NA	3894	1
cg03242417	18	42871675	0.002625	0.00237	0.2680367911194078	0	NA	3893	1
cg03242457	3	194674906	-5.64e-4	0.001326	0.6705892999133231	0	NA	3893	1
cg03242507	15	36649226	-0.001739	0.001444	0.22847610834064772	0	NA	3895	1
cg03242511	14	92789512	-1.97e-4	3.77e-4	0.601289935562095	0	NA	3847	1
cg03242517	19	34533035	2.55e-4	6.32e-4	0.6865944000815358	0	NA	3894	1
cg03242547	12	111127004	-1.45e-4	3.1e-4	0.6399691482352077	0	NA	3845	1
cg03242773	3	141746797	5.06e-4	5.39e-4	0.3478460150987348	0	NA	3896	1
cg03242799	7	137039417	-9.65e-4	0.00108	0.37157955958914923	0	NA	3895	1
cg03242909	5	174044890	8.8e-5	9.47e-4	0.9259631235755582	0	NA	3895	1
cg03242984	8	76806518	-0.001372	0.001302	0.29199123537228405	0	NA	3897	1
cg03243080	9	140962574	0.002672	0.00248	0.2812929611735803	0	NA	3894	1
cg03243100	3	196895776	7.79e-4	0.001923	0.6854067967721004	0	NA	3782	1
cg03243118	15	31248573	0.002857	0.001634	0.08038267385948653	0	NA	3796	1
cg03243208	16	87026236	-4.24e-4	9.54e-4	0.6567212865637704	0	NA	3897	1
cg03243226	11	105480979	-4.73e-4	9.89e-4	0.6324645435947363	0	NA	3857	1
cg03243283	11	18602428	3.28e-4	9.79e-4	0.7375981179241866	0	NA	3894	1
cg03243390	17	12906978	8.39e-4	7.25e-4	0.2471737561242178	0	NA	3896	1
cg03243456	9	99321717	0.001128	0.0018600000000000001	0.5442149041646518	0	NA	3745	1
cg03243485	1	117209190	4.47e-4	7.05e-4	0.5260530516767304	0	NA	3896	1
cg03243659	2	101659594	0.003268	0.001607	0.04199164044377657	0	NA	3897	1
cg03243666	7	104838838	-0.002419	0.001639	0.13997075589618407	0	NA	3894	1
cg03243701	3	112348304	-0.001969	0.002069	0.34126565090466154	0	NA	3865	1
cg03243962	7	46692092	-1.1500000000000002e-4	8.98e-4	0.8980996224594797	0	NA	3894	1
cg03244009	10	17486300	3.79e-4	5.17e-4	0.4635124216130831	0	NA	3894	1
cg03244045	5	171727190	-4.1299999999999996e-4	0.001774	0.8159111098345295	0	NA	3809	1
cg03244096	14	93413832	7.71e-4	7.81e-4	0.3235466100507495	0	NA	3896	1
cg03244181	11	72948797	-4.67e-4	5.88e-4	0.42706871351744424	0	NA	3897	1
cg03244210	2	74035104	-7.73e-4	0.001247	0.5353317041126175	0	NA	3881	1
cg03244325	14	61544819	1.03e-4	0.001468	0.9440635352392166	0	NA	3883	1
cg03244403	4	160281610	-3.86e-4	0.001352	0.7752588380706844	0	NA	3894	1
cg03244470	19	42538971	3.27e-4	0.001201	0.7854120338287418	0	NA	3889	1
cg03244496	7	134925373	2.2099999999999998e-4	0.001181	0.8515590588620991	0	NA	3895	1
cg03244659	6	43154479	-0.001095	7.93e-4	0.16733053504396309	0	NA	3897	1
cg03244737	11	119517551	0.001085	0.001742	0.5333848708430162	0	NA	3893	1
cg03244868	5	149216276	0.00045500000000000006	8.72e-4	0.6018172557424905	0	NA	3892	1
cg03244874	17	1620619	-5.9999999999999995e-5	2.22e-4	0.7869523354298841	0	NA	3897	1
cg03244990	18	3586328	-9.740000000000001e-4	0.001279	0.4463391060704665	0	NA	3895	1
cg03245019	6	43395289	-6.2e-5	1.94e-4	0.749280953666522	0	NA	3897	1
cg03245084	9	104554141	-4.4e-5	0.0018730000000000003	0.9812580395523177	0	NA	3881	1
cg03245099	1	28201862	0.002344	0.001102	0.03341661506711924	0	NA	3896	1
cg03245126	10	104202419	-9.2e-4	8.09e-4	0.2554520005599019	0	NA	3895	1
cg03245139	7	93686265	3.38e-4	0.0012930000000000003	0.793778212775936	0	NA	3894	1
cg03245195	3	5175124	-4.61e-4	9.29e-4	0.619730377896514	0	NA	3895	1
cg03245251	4	20852455	2.62e-4	0.001041	0.8012875854945282	0	NA	3897	1
cg03245326	7	142532995	0.004212	0.006294	0.5033623124639077	0	NA	3817	1
cg03245399	7	7293392	-8.94e-4	9.93e-4	0.36795949596578575	0	NA	3891	1
cg03245407	3	46037472	-3.1e-5	2.36e-4	0.8954937475409683	0	NA	3896	1
cg03245462	5	11290166	-0.001094	0.001554	0.48143918554160253	0	NA	3893	1
cg03245484	6	40958124	1.78e-4	0.0012	0.8820797101337489	0	NA	3888	1
cg03245497	4	106066745	2.59e-4	5.03e-4	0.6066155375207832	0	NA	3895	1
cg03245755	2	3853202	0.001608	0.0018760000000000003	0.391365938307552	0	NA	3886	1
cg03245831	17	6656617	0.001714	0.00297	0.5638689476490663	0	NA	3887	1
cg03245880	10	101551919	9.7e-5	8.8e-4	0.9122291335490147	0	NA	3897	1
cg03245883	9	129162718	3.64e-4	0.001045	0.7275958513003932	0	NA	3896	1
cg03245912	6	35657040	-5.3e-4	6.93e-4	0.44439614793773774	0	NA	3887	1
cg03246105	4	683106	7.89e-4	0.001205	0.5126146996534544	0	NA	3850	1
cg03246140	14	62148222	-1.37e-4	8.04e-4	0.8646971370864466	0	NA	3895	1
cg03246234	3	194369474	0	0.001196	1	0	NA	3896	1
cg03246270	5	159716933	1.04e-4	9.65e-4	0.9141765378187133	0	NA	3897	1
cg03246353	11	35120604	9.87e-4	7.98e-4	0.21614570699230962	0	NA	3886	1
cg03246461	19	2156279	-5.2999999999999994e-5	2.95e-4	0.8574186993516785	0	NA	3897	1
cg03246739	15	33011307	-2.08e-4	2.94e-4	0.4792663777290243	0	NA	3817	1
cg03247066	11	64164039	-7.75e-4	0.001943	0.6899906677159293	0	NA	3897	1
cg03247090	9	100935541	0.001374	8.74e-4	0.11593144730853044	0	NA	3896	1
cg03247217	2	22754281	-0.001327	0.001395	0.3414752083042621	0	NA	3894	1
cg03247243	15	76959329	-6.64e-4	7.34e-4	0.36566029580336473	0	NA	3896	1
cg03247247	12	96635810	0.002712	0.001062	0.010659352014244379	0	NA	3895	1
cg03247293	19	4687469	-5.59e-4	8.25e-4	0.4980407212222077	0	NA	3894	1
cg03247435	1	9625084	0.002228	8.549999999999999e-4	0.00916471345414771	0	NA	3893	1
cg03247623	13	52165809	-0.001886	0.001507	0.21075465411234737	0	NA	3894	1
cg03247739	16	3910867	-0.002479	0.001017	0.014786700561245198	0	NA	3896	1
cg03247748	2	157254895	6.68e-4	4.44e-4	0.13245151439113634	0	NA	3896	1
cg03247753	11	75092236	-9.6e-5	7.68e-4	0.9005235503397743	0	NA	3894	1
cg03248088	1	187763868	-0.001599	0.001688	0.34349872688463445	0	NA	3877	1
cg03248264	10	97117517	8.71e-4	0.001434	0.5435908555437476	0	NA	3892	1
cg03248273	21	46825150	-4.6399999999999995e-4	5.59e-4	0.4065084414537185	0	NA	3883	1
cg03248459	6	15107465	-0.001403	0.001103	0.20337827330924588	0	NA	3884	1
cg03248556	9	93678231	-1.64e-4	6.87e-4	0.8113234297190431	0	NA	3896	1
cg03248620	12	7639394	-0.002036	0.001296	0.11618551647268369	0	NA	3895	1
cg03248814	14	38069728	-0.0018299999999999998	0.001092	0.09377263721942579	0	NA	3880	1
cg03248834	12	55864950	-0.00304	0.002892	0.2931779212730607	0	NA	3897	1
cg03248910	8	30039819	-0.002239	9.67e-4	0.020590587889330852	0	NA	3896	1
cg03249134	3	97659098	-7.32e-4	0.001349	0.5873885967470245	0	NA	3897	1
cg03249211	15	75270061	-0.002107	0.001247	0.09109394407212956	0	NA	3893	1
cg03249264	11	75310269	0.00137	0.001079	0.20419359341537466	0	NA	3876	1
cg03249271	9	131843326	1.58e-4	6.14e-4	0.7969248148173623	0	NA	3893	1
cg03249277	11	118021144	-3.94e-4	8.03e-4	0.623666924431786	0	NA	3894	1
cg03249303	14	71432405	0.001812	0.001014	0.07394035770007239	0	NA	3897	1
cg03249319	16	27985598	-0.001349	0.001163	0.24607681360194	0	NA	3886	1
cg03249344	13	112829396	-4.52e-4	0.001038	0.6632337967662325	0	NA	3896	1
cg03249457	3	133864283	0.003438	0.001905	0.0711178181713022	0	NA	3894	1
cg03249509	2	208898940	0.0020619999999999996	0.001404	0.14192476908949547	0	NA	3896	1
cg03249525	2	136447520	0.001342	0.00177	0.4483359956373223	0	NA	3879	1
cg03249707	1	16380717	0.001011	0.002541	0.6907224378639834	0	NA	3891	1
cg03249723	9	98880057	-0.005113	0.007626	0.5025585771087153	0	NA	3897	1
cg03249746	16	84041548	2.89e-4	0.001552	0.8522790312931084	0	NA	3894	1
cg03249747	6	38920883	3.1599999999999993e-4	0.001029	0.7587716218371485	0	NA	3892	1
cg03249779	9	136894498	9.51e-4	7.96e-4	0.23219503159450713	0	NA	3897	1
cg03249782	3	134076067	-0.001084	9.33e-4	0.24529903446228202	0	NA	3896	1
cg03249885	8	120774829	-0.00202	0.001597	0.20591734714956234	0	NA	3820	1
cg03249906	8	141520016	0.001608	9.25e-4	0.08214416394337815	0	NA	3897	1
cg03250056	17	30245814	0.001314	9.58e-4	0.17018565290278725	0	NA	3897	1
cg03250058	1	153606628	3.5e-5	2.29e-4	0.8785256926113838	0	NA	3882	1
cg03250135	19	4087555	5.76e-4	0.001689	0.7330808502295645	0	NA	3896	1
cg03250216	17	80465543	0.00126	0.001486	0.396485943594582	0	NA	3881	1
cg03250223	3	23248006	0.00119	8.74e-4	0.17333802893842973	0	NA	3896	1
cg03250224	8	102236794	5.08e-4	0.00347	0.8836074472063777	0	NA	3893	1
cg03250398	2	228753144	0.003449	0.001568	0.027834055380118627	0	NA	3895	1
cg03250676	7	65554080	-6.32e-4	0.001058	0.5502713942316745	0	NA	3897	1
cg03250743	3	48659367	0.001477	6.97e-4	0.034083556307796276	0	NA	3896	1
cg03250832	17	65516746	0.001833	6.24e-4	0.003308701719095016	0	NA	3894	1
cg03251020	5	122066595	3.51e-4	9.619999999999999e-4	0.7152122826541578	0	NA	3895	1
cg03251089	3	15839719	2.6e-4	6.56e-4	0.6918531429889476	0	NA	3871	1
cg03251110	7	87984462	0.001987	0.00139	0.15286160808094226	0	NA	3885	1
cg03251241	1	201292194	-7.7e-5	8.69e-4	0.9293937719441362	0	NA	3897	1
cg03251324	22	47290953	-5.24e-4	7.68e-4	0.49505454137211297	0	NA	3897	1
cg03251378	19	55485037	0.003424	0.003154	0.2776535299139549	0	NA	3897	1
cg03251402	2	178792119	-0.001514	0.001257	0.22841374500636552	0	NA	3895	1
cg03251602	9	101086883	8.95e-4	0.001436	0.5331143011408062	0	NA	3897	1
cg03251691	13	76248578	-3.03e-4	0.002498	0.903455766323666	0	NA	3896	1
cg03251755	4	187709074	6.09e-4	0.001057	0.5645077553886875	0	NA	3896	1
cg03251789	15	100290814	-0.001036	0.001261	0.41132156540230885	0	NA	3896	1
cg03251909	5	33277735	-4.98e-4	0.0012349999999999998	0.6867725100134563	0	NA	3895	1
cg03251998	2	25463702	4.000000000000001e-4	8.63e-4	0.6430064300404186	0	NA	3893	1
cg03252055	8	125577020	0.001029	7.15e-4	0.15010495787015687	0	NA	3884	1
cg03252196	12	113646285	3.4e-4	3.17e-4	0.2834707322567593	0	NA	3895	1
cg03252225	9	22214533	-0.001356	0.001126	0.22848799004808334	0	NA	3894	1
cg03252258	7	97933035	2.01e-4	9.1e-4	0.8251865550473374	0	NA	3891	1
cg03252361	14	21493853	-0.001658	0.00127	0.19171862800407294	0	NA	3894	1
cg03252369	8	144428013	9.6e-5	7.45e-4	0.8974691715834124	0	NA	3897	1
cg03252427	20	10579279	-1.08e-4	0.001214	0.929112023529602	0	NA	3890	1
cg03252429	6	80141180	-1.7e-5	0.001282	0.9894199375790653	0	NA	3897	1
cg03252488	16	17506201	-4.46e-4	7.67e-4	0.5609127420198082	0	NA	3897	1
cg03252490	19	45970459	-1.63e-4	7.65e-4	0.8312708854933044	0	NA	3895	1
cg03252549	2	99321676	-0.001201	8.84e-4	0.174274235971322	0	NA	3893	1
cg03252609	8	90334768	-0.002039	9.37e-4	0.02954823870427796	0	NA	3835	1
cg03252735	3	113166635	0.00102	0.001051	0.33179519174798416	0	NA	3890	1
cg03252820	2	234108979	-0.001093	8.99e-4	0.22406289894587011	0	NA	3897	1
cg03252823	2	158183537	0.001487	0.001506	0.3234545239769688	0	NA	3893	1
cg03252834	13	50107832	-2.33e-4	9.78e-4	0.8116939395419837	0	NA	3889	1
cg03252902	3	98275054	-3.28e-4	6.94e-4	0.6364825425337748	0	NA	3882	1
cg03252925	10	97308956	-5.6e-4	0.001027	0.5855626714314606	0	NA	3893	1
cg03253008	13	47221820	-0.002934	0.001603	0.06720237839625881	0	NA	3844	1
cg03253073	7	151453359	2.61e-4	2.66e-4	0.3264926413608388	0	NA	3895	1
cg03253134	1	156697884	1.62e-4	3.18e-4	0.6104480758619181	0	NA	3897	1
cg03253150	9	140587892	0.0016229999999999999	0.001094	0.1379292402786856	0	NA	3893	1
cg03253152	16	57644411	-8.61e-4	9.43e-4	0.36121967521408394	0	NA	3897	1
cg03253191	3	127335771	-8.27e-4	7.69e-4	0.2821855559893743	0	NA	3897	1
cg03253255	2	220119333	1.65e-4	2.58e-4	0.5224750278866742	0	NA	3896	1
cg03253266	5	171889512	0.002386	0.002222	0.28290902125636613	0	NA	3894	1
cg03253327	2	30979753	3.01e-4	7.81e-4	0.6999386164881701	0	NA	3893	1
cg03253433	1	212786383	0.001025	7.99e-4	0.19954338303372363	0	NA	3896	1
cg03253449	9	14213559	-0.00142	0.00298	0.6337110369987797	0	NA	3895	1
cg03253505	6	20631070	-7.3e-4	0.001012	0.47069796966984384	0	NA	3895	1
cg03253525	4	138902010	-0.001041	0.001044	0.3187031422487035	0	NA	3890	1
cg03253538	2	10533095	-1.37e-4	7.41e-4	0.8533190088468323	0	NA	3894	1
cg03253555	5	154222942	-3.02e-4	0.001426	0.8322777312614129	0	NA	3887	1
cg03253615	2	134275537	-2.9e-5	0.00147	0.984260441181349	0	NA	3896	1
cg03253704	7	55085979	-0.00266	0.003188	0.40406749166047756	0	NA	3894	1
cg03253867	19	39236276	-6.06e-4	0.001148	0.5975863997955824	0	NA	3897	1
cg03254127	2	205319043	-0.003632	0.0018259999999999997	0.0466960047228156	0	NA	3896	1
cg03254310	8	56827827	2.48e-4	0.001026	0.8090006961816706	0	NA	3896	1
cg03254327	1	224723494	-1.46e-4	9.95e-4	0.8833422427332329	0	NA	3894	1
cg03254529	5	66146233	-0.001801	0.001691	0.28685318349735434	0	NA	3893	1
cg03254596	3	185552342	3.14e-4	0.001828	0.8636164418807935	0	NA	3894	1
cg03254601	9	94124496	7.12e-4	8.85e-4	0.42109685399256275	0	NA	3897	1
cg03254865	5	70790128	5.67e-4	0.001204	0.6376905576693259	0	NA	3897	1
cg03254871	5	43192025	-5.11e-4	6.85e-4	0.455676233765662	0	NA	3894	1
cg03254879	6	13357846	0.002057	0.001375	0.13465365517602135	0	NA	3897	1
cg03255006	3	13368093	-0.001027	0.001258	0.4142855770100108	0	NA	3894	1
cg03255113	8	72269715	-4.24e-4	0.002822	0.880568916895454	0	NA	3839	1
cg03255140	5	149757986	0.001075	8.74e-4	0.21870567409866926	0	NA	3894	1
cg03255210	13	103395288	-0.0014869999999999998	0.001515	0.3263372875802886	0	NA	3897	1
cg03255241	1	118149424	8.1e-5	1.91e-4	0.6715047217451593	0	NA	3894	1
cg03255246	6	155469335	-0.001326	6.99e-4	0.057828504538100935	0	NA	3895	1
cg03255391	20	62481446	7.3e-5	0.001139	0.9488975226977805	0	NA	3896	1
cg03255413	3	64636223	0.001966	0.002461	0.42437028959460965	0	NA	3894	1
cg03255619	8	127579693	0.002217	0.001654	0.180119579189795	0	NA	3864	1
cg03255657	9	74914783	9.35e-4	0.001056	0.3759319466153493	0	NA	3897	1
cg03255735	19	39184206	0.001482	7.77e-4	0.05647710322544236	0	NA	3892	1
cg03255778	16	89589982	-7.38e-4	0.001409	0.6004345375813287	0	NA	3894	1
cg03255891	5	71957702	9.75e-4	0.002235	0.6626614405990449	0	NA	3717	1
cg03255899	9	77726498	-8.79e-4	0.001585	0.5791859863475396	0	NA	3894	1
cg03255985	14	24018382	9.1e-5	8.44e-4	0.9141385528595225	0	NA	3897	1
cg03256026	1	200959774	-5.09e-4	6.6e-4	0.44058121071055484	0	NA	3895	1
cg03256302	5	169730722	-4.57e-4	0.001058	0.665779883194505	0	NA	3894	1
cg03256305	9	128416575	5.1e-4	0.001437	0.7226599727008202	0	NA	3890	1
cg03256335	5	57159829	2.5e-4	0.001049	0.8116311951981523	0	NA	3893	1
cg03256336	5	49599264	5.67e-4	9.82e-4	0.5636739509498883	0	NA	3894	1
cg03256424	12	13099884	-0.002486	0.001469	0.09058732192151371	0	NA	3897	1
cg03256566	2	39712304	-2.67e-4	0.002293	0.9073027710730116	0	NA	3896	1
cg03256606	10	76309749	-0.004692	0.001802	0.009220364566784918	0	NA	3816	1
cg03256631	3	98445144	1.91e-4	0.001328	0.8856384231184387	0	NA	3897	1
cg03256821	1	6052341	3.79e-4	2.22e-4	0.08778354591364788	0	NA	3808	1
cg03256828	3	44262534	5.09e-4	7.03e-4	0.46904128314299964	0	NA	3894	1
cg03256850	4	153602714	-0.00117	0.001393	0.4009566887096424	0	NA	3897	1
cg03256852	1	108166110	-2.09e-4	0.001209	0.8627535025995045	0	NA	3894	1
cg03256910	16	23617021	2.56e-4	7.82e-4	0.7433912840354899	0	NA	3896	1
cg03256943	12	130394002	7.43e-4	0.00104	0.47496560640402635	0	NA	3897	1
cg03256960	17	6331743	7.9e-5	0.001161	0.945749980435789	0	NA	3896	1
cg03257014	11	111391945	7e-5	0.001392	0.9598933992162203	0	NA	3897	1
cg03257130	11	29273240	0.004902	0.003057	0.10881705696718946	0	NA	3897	1
cg03257180	1	26026745	0.002244	0.002723	0.4098878103818385	0	NA	3891	1
cg03257217	11	76860667	-2.3999999999999997e-5	7.94e-4	0.9758862545351905	0	NA	3896	1
cg03257236	4	1729116	0.001244	7.86e-4	0.11349049658292715	0	NA	3896	1
cg03257308	13	30722898	-3.6e-5	0.004074	0.9929495654441829	0	NA	3886	1
cg03257379	3	10803452	1.22e-4	0.002545	0.9617663466323039	0	NA	3897	1
cg03257387	19	34307801	8.4e-5	6.84e-4	0.9022599171320163	0	NA	3896	1
cg03257388	3	8809213	-0.0017530000000000002	0.002221	0.42994597389630856	0	NA	3896	1
cg03257557	12	121523777	-1.07e-4	7.96e-4	0.893068798608595	0	NA	3895	1
cg03257558	7	149496399	4.7000000000000004e-4	0.001179	0.6901563335729273	0	NA	3892	1
cg03258214	9	33607756	-3.8e-4	9.41e-4	0.6863408836531855	0	NA	3888	1
cg03258254	5	83552385	6.72e-4	0.001261	0.5940956135729776	0	NA	3877	1
cg03258255	5	9142125	-2.1e-4	0.001404	0.88110178787724025	0	NA	3893	1
cg03258257	16	89786032	0.001737	8.62e-4	0.043896141052473615	0	NA	3894	1
cg03258293	2	222384727	2.2999999999999997e-5	0.001194	0.9846313148695388	0	NA	3876	1
cg03258351	20	36007772	4.22e-4	5.19e-4	0.41615951139498003	0	NA	3896	1
cg03258508	22	47022167	-0.001653	9.28e-4	0.07487161872504239	0	NA	3896	1
cg03258523	10	15279476	-1.88e-4	0.001316	0.8864030063670636	0	NA	3897	1
cg03258567	10	113901328	0.002305	0.001601	0.14994516883984027	0	NA	3895	1
cg03258618	15	65577990	6.8e-5	0.001542	0.9648258300365048	0	NA	3897	1
cg03258685	12	49334529	-4.6199999999999995e-4	7.23e-4	0.5228202325554772	0	NA	3889	1
cg03258760	13	24152560	-2.4999999999999998e-5	7.84e-4	0.9745615636881034	0	NA	3893	1
cg03258902	14	24004333	-1.92e-4	6.46e-4	0.7663034224498285	0	NA	3896	1
cg03258975	5	42923833	-0.002578	0.00165	0.11818807980129803	0	NA	3896	1
cg03259094	2	37310993	-2.32e-4	4.01e-4	0.5628904100757905	0	NA	3894	1
cg03259188	2	118860242	7.44e-4	0.001271	0.5583017435784211	0	NA	3897	1
cg03259205	14	106725864	-0.001242	0.00221	0.5741221849778306	0	NA	3896	1
cg03259386	13	46951825	-7.500000000000001e-5	0.001078	0.944533301790915	0	NA	3894	1
cg03259425	12	62739823	9.52e-4	9.82e-4	0.33232066488732076	0	NA	3897	1
cg03259443	14	70078333	2.19e-4	4.68e-4	0.6398212630248213	0	NA	3876	1
cg03259445	8	134065658	-3.23e-4	9.520000000000002e-4	0.7343945034363442	0	NA	3897	1
cg03259515	10	125440958	-2.48e-4	0.001082	0.8187094501070297	0	NA	3896	1
cg03259713	1	176847296	0.0018429999999999998	0.001033	0.07440353270434925	0	NA	3896	1
cg03259719	19	35499321	-0.001044	9.54e-4	0.2738060536338156	0	NA	3895	1
cg03260222	5	148064332	0.003563	0.002767	0.19785870742178976	0	NA	3896	1
cg03260249	17	46622154	3.27e-4	6.08e-4	0.590695145312264	0	NA	3892	1
cg03260383	13	34117281	0.001339	4.13e-4	0.001186395782016603	0	NA	3896	1
cg03260392	3	42638611	3.71e-4	0.001001	0.7109136030857662	0	NA	3896	1
cg03260458	3	152100288	-0.001764	0.001291	0.17181889185500424	0	NA	3856	1
cg03260488	10	7684001	-2.8e-4	8.549999999999999e-4	0.7433007988733411	0	NA	3896	1
cg03260518	15	90643783	6.8e-4	9.41e-4	0.46990385562900594	0	NA	3896	1
cg03260568	6	94596367	0.001387	0.001727	0.42190144346584885	0	NA	3895	1
cg03260689	10	6209782	0.001154	0.001263	0.36087579410061693	0	NA	3891	1
cg03260732	1	207497262	-2.98e-4	0.001279	0.815765655672334	0	NA	3890	1
cg03260785	9	100395621	7e-5	4.39e-4	0.8733117463650156	0	NA	3885	1
cg03260836	19	29899072	0.001278	0.001648	0.43805286756122097	0	NA	3894	1
cg03260858	3	49140771	-2.48e-4	7.45e-4	0.7392204086484715	0	NA	3895	1
cg03260912	6	125475031	-8.4e-5	3.43e-4	0.8065354419208894	0	NA	3842	1
cg03260916	2	220134120	8.600000000000002e-5	6.97e-4	0.9018014904560396	0	NA	3896	1
cg03261009	15	67249030	-0.001223	9.419999999999999e-4	0.19418375590783224	0	NA	3896	1
cg03261040	12	31724182	0.001831	0.00143	0.2003976112545985	0	NA	3895	1
cg03261044	8	38243772	2.0600000000000002e-4	2.61e-4	0.4299530301635227	0	NA	3827	1
cg03261067	11	78097907	8.31e-4	9.530000000000001e-4	0.3832175366980652	0	NA	3896	1
cg03261377	8	86851494	5.37e-4	9.83e-4	0.5848687555269891	0	NA	3895	1
cg03261471	3	57583736	-2.5e-4	3.69e-4	0.49808447292481467	0	NA	3892	1
cg03261483	15	79350352	-0.001969	0.002042	0.3349202338444255	0	NA	3894	1
cg03261557	22	26558062	-0.001983	0.002019	0.32601640453528685	0	NA	3893	1
cg03261565	10	29312799	-1.85e-4	0.00204	0.927741877043156	0	NA	3877	1
cg03261625	12	56224378	1.29e-4	8.13e-4	0.873927625052983	0	NA	3892	1
cg03261737	16	57666593	-0.001245	0.001636	0.44665560688234446	0	NA	3896	1
cg03261757	1	245297683	7.9e-5	7.49e-4	0.91599972743249	0	NA	3896	1
cg03261856	5	107877815	-0.001627	0.00136	0.231570330136796	0	NA	3895	1
cg03262020	9	35164848	1.0499999999999999e-4	8.25e-4	0.8987245452278277	0	NA	3897	1
cg03262246	5	133749006	-0.001366	0.001022	0.18135490076900634	0	NA	3897	1
cg03262404	16	66948816	3.99e-4	7.14e-4	0.57628216259003	0	NA	3893	1
cg03262445	8	22503119	4.61e-4	6.610000000000001e-4	0.48553489662901606	0	NA	3893	1
cg03262454	12	41868324	7.68e-4	0.001315	0.5591998470705496	0	NA	3895	1
cg03262503	18	10547109	4.16e-4	8.48e-4	0.6237334120917113	0	NA	3894	1
cg03262811	18	52626243	9.91e-4	6.610000000000001e-4	0.13381045562291266	0	NA	3894	1
cg03262870	14	22384164	-4.3e-5	0.00129	0.9734087723658158	0	NA	3895	1
cg03263002	8	65549360	-0.001226	0.00324	0.7051371361358174	0	NA	3871	1
cg03263046	9	94298982	0.002801	0.001351	0.038146317017615325	0	NA	3896	1
cg03263272	8	142152341	-0.001732	0.00154	0.26072664163840215	0	NA	3891	1
cg03263274	9	124507074	7.979999999999999e-4	0.001203	0.5071117699218524	0	NA	3896	1
cg03263502	18	55810450	-2.88e-4	0.001132	0.799173448882702	0	NA	3895	1
cg03263513	1	44174016	-3.67e-4	4.7099999999999996e-4	0.4358659116712444	0	NA	3893	1
cg03263573	15	74182613	7.06e-4	9.84e-4	0.473078173294644	0	NA	3896	1
cg03263594	2	97615960	6.71e-4	7.78e-4	0.38843010849006254	0	NA	3895	1
cg03263673	6	160402780	4.1e-5	7.44e-4	0.9560527996744298	0	NA	3896	1
cg03263694	14	29255395	-0.002476	0.001598	0.12127675411719166	0	NA	3891	1
cg03263706	7	154121869	-0.003021	0.00304	0.32034459383921693	0	NA	3893	1
cg03263864	22	20748156	-0.001464	0.001239	0.23736522250807318	0	NA	3897	1
cg03263948	18	28742621	0.001671	0.001038	0.10743571872546541	0	NA	3891	1
cg03263997	20	4088186	-0.001245	9.18e-4	0.17503263145588221	0	NA	3895	1
cg03264014	19	6019133	-2.94e-4	0.001808	0.8708250251617623	0	NA	3897	1
cg03264106	18	56510609	0.001912	0.001452	0.18790419502123645	0	NA	3897	1
cg03264253	9	130565007	-2.83e-4	4.28e-4	0.5084744729912254	0	NA	3887	1
cg03264306	19	11549233	0.001665	8.49e-4	0.04986377340379887	0	NA	3894	1
cg03264349	11	45743877	0.002744	0.003117	0.3786785863105994	0	NA	3877	1
cg03264356	11	89231678	7.07e-4	0.00149	0.6351457903657067	0	NA	3884	1
cg03264444	5	113698664	-8.39e-4	5.96e-4	0.15921455388258587	0	NA	3897	1
cg03264503	7	68084545	0.002541	0.002296	0.26842049079774005	0	NA	3894	1
cg03264728	2	227774155	0.0013930000000000001	0.001128	0.216856900349173	0	NA	3891	1
cg03264748	9	137337338	-0.004977	0.006466	0.44146687720366407	0	NA	3897	1
cg03264911	10	135146712	3.289999999999999e-4	0.003114	0.9158585491336599	0	NA	3894	1
cg03264986	4	174290951	-4.81e-4	3.1e-4	0.12075487386720889	0	NA	3896	1
cg03264995	17	73696872	-1.28e-4	0.001084	0.9060033346580252	0	NA	3897	1
cg03265014	5	7897340	0.004171	0.002879	0.14740268118306316	0	NA	3895	1
cg03265058	5	108802968	7.49e-4	0.001471	0.6106278615817828	0	NA	3897	1
cg03265062	9	34989138	2.65e-4	2.42e-4	0.27349853350897246	0	NA	3885	1
cg03265088	8	103904011	5.690000000000001e-4	0.001413	0.6871767964422919	0	NA	3888	1
cg03265111	15	30212876	9.3e-5	0.002163	0.9657048506955039	0	NA	3896	1
cg03265213	3	108738082	8.85e-4	7.86e-4	0.26018490654008375	0	NA	3897	1
cg03265277	20	54820970	-3.5e-5	3.43e-4	0.9187242774077135	0	NA	3892	1
cg03265289	15	40989581	2.92e-4	0.001146	0.7988781144690215	0	NA	3893	1
cg03265360	6	16472398	3.77e-4	0.001071	0.724832660584902	0	NA	3896	1
cg03265385	9	115920032	6.12e-4	8.23e-4	0.45710585599988235	0	NA	3897	1
cg03265418	19	18852751	-0.001615	0.00101	0.10981840264868896	0	NA	3893	1
cg03265495	21	38034067	0.001317	0.0034530000000000003	0.7029009176302591	0	NA	3897	1
cg03265533	4	55988640	4.77e-4	0.001595	0.7648946005720876	0	NA	3896	1
cg03265561	14	103720063	-1.04e-4	0.001328	0.937578875461694	0	NA	3895	1
cg03265662	22	46511083	-3.21e-4	0.00104	0.7575848560122113	0	NA	3896	1
cg03265677	4	40455417	-7.78e-4	0.001134	0.4926708471880599	0	NA	3895	1
cg03265752	19	3514804	-5.5e-4	7.07e-4	0.43660737101689906	0	NA	3897	1
cg03265862	19	50342545	-1.09e-4	0.001333	0.9348292607195127	0	NA	3887	1
cg03265951	8	37985804	8.39e-4	0.001325	0.5265981178544362	0	NA	3893	1
cg03266046	1	156306395	-0.002992	0.002363	0.20544612260924316	0	NA	3858	1
cg03266055	12	89746587	-1.99e-4	2.4400000000000002e-4	0.4147439562562313	0	NA	3895	1
cg03266061	19	16540726	-2.51e-4	6.610000000000001e-4	0.7041475669041536	0	NA	3895	1
cg03266100	3	134851557	0.002691	0.001668	0.1066773156600143	0	NA	3892	1
cg03266337	10	11362577	0.002624	0.00104	0.011633295044791863	0	NA	3897	1
cg03266467	19	1011795	4.3100000000000007e-4	0.0012349999999999998	0.7270984279226826	0	NA	3897	1
cg03266488	9	25679914	-5.49e-4	0.001265	0.6642941815470036	0	NA	3895	1
cg03266519	14	101462633	2.34e-4	0.0019120000000000003	0.9025941671755466	0	NA	3827	1
cg03266646	5	37834999	-8.08e-4	5.03e-4	0.10819443262104693	0	NA	3894	1
cg03266892	7	50133121	6.97e-4	8.85e-4	0.43094790469035904	0	NA	3897	1
cg03266921	11	44086196	-0.00182	0.001095	0.09649263405362558	0	NA	3894	1
cg03266956	2	114647236	2.08e-4	2.28e-4	0.36162097055701037	0	NA	3835	1
cg03267321	1	70556678	5.000000000000001e-5	0.001232	0.9676272084825389	0	NA	3893	1
cg03267470	10	72291091	2.85e-4	0.001079	0.7916770841749136	0	NA	3896	1
cg03267546	20	5526819	-0.002865	0.001139	0.011890942479705959	0	NA	3884	1
cg03267620	7	99713012	0.001193	6.37e-4	0.06109028306832829	0	NA	3897	1
cg03267668	10	104829106	0.001178	9.54e-4	0.21690463521423906	0	NA	3894	1
cg03267730	6	151814565	-4.5999999999999996e-4	9.08e-4	0.6124299434615946	0	NA	3895	1
cg03267860	22	43641945	-6.799999999999999e-4	0.001143	0.5518931813337041	0	NA	3896	1
cg03267912	6	12537415	-0.003656	0.001544	0.01789054793278548	0	NA	3891	1
cg03267958	4	154264497	-9.9e-5	9.520000000000002e-4	0.9171760173241829	0	NA	3895	1
cg03267959	1	33511511	0.001244	7.08e-4	0.07890721686862613	0	NA	3885	1
cg03268072	18	46532995	-9.99e-4	8.79e-4	0.25573951399810785	0	NA	3896	1
cg03268172	17	42711869	-0.002552	0.002077	0.21918609398676453	0	NA	3872	1
cg03268191	9	81870279	-1.39e-4	8.58e-4	0.8713021826212322	0	NA	3896	1
cg03268293	12	94070388	-0.0029	0.002654	0.2745298094007559	0	NA	3896	1
cg03268401	12	50561215	5.79e-4	4.68e-4	0.216020455160331	0	NA	3869	1
cg03268556	17	39844411	3.09e-4	2.32e-4	0.18289418432617446	0	NA	3895	1
cg03268619	9	126182386	-6.54e-4	0.001142	0.5668617136871429	0	NA	3886	1
cg03268699	1	162331801	0.001423	9.520000000000002e-4	0.134980248322341	0	NA	3893	1
cg03268860	1	226012874	9.78e-4	9.81e-4	0.3187927140388127	0	NA	3894	1
cg03268959	4	164666669	0.001195	0.001669	0.4739928287796676	0	NA	3893	1
cg03268969	8	6621384	-5.71e-4	0.001268	0.6524829949176443	0	NA	3896	1
cg03269105	4	98315750	-5.71e-4	0.001265	0.6517132458880563	0	NA	3896	1
cg03269274	8	81397614	-1.01e-4	6.92e-4	0.8839578937926912	0	NA	3850	1
cg03269282	5	54998685	0.001143	7.63e-4	0.13412439729347722	0	NA	3896	1
cg03269290	10	124133922	-3.73e-4	2.45e-4	0.1278966201535989	0	NA	3894	1
cg03269387	10	75554072	-0.00143	8.86e-4	0.10652840555186704	0	NA	3888	1
cg03269449	1	2323121	5.19e-4	2.54e-4	0.04102204852357058	0	NA	3884	1
cg03269499	15	75487980	-3.62e-4	6.04e-4	0.5489476802562534	0	NA	3896	1
cg03269503	13	23319520	-1e-6	0.002122	0.9996239940945945	0	NA	3894	1
cg03269635	19	33842224	-4.1e-4	0.001939	0.8325367679841251	0	NA	3896	1
cg03269638	9	132630467	-1.76e-4	9.5e-4	0.8530226335149275	0	NA	3896	1
cg03269647	6	88846243	-0.003329	0.001404	0.01773606589174116	0	NA	3894	1
cg03269673	11	69796623	-7.7e-5	9.85e-4	0.9376907662189394	0	NA	3894	1
cg03269926	14	24037062	1.75e-4	2.49e-4	0.482173388458872	0	NA	3896	1
cg03270053	12	95567861	-3.47e-4	0.001233	0.778382595005096	0	NA	3896	1
cg03270060	11	33392624	-6.54e-4	8.15e-4	0.42229039427786325	0	NA	3892	1
cg03270063	14	80050875	9.150000000000001e-4	8.58e-4	0.2862276948371922	0	NA	3891	1
cg03270085	14	102306745	8.8e-4	8.86e-4	0.32059886044369085	0	NA	3897	1
cg03270133	8	143228470	-0.001627	0.001854	0.38018144353290934	0	NA	3894	1
cg03270175	10	75968169	6.51e-4	8.9e-4	0.46449781664702755	0	NA	3896	1
cg03270217	8	28488908	0.001013	0.00107	0.3437769033365339	0	NA	3895	1
cg03270291	11	126306304	-1.39e-4	0.001334	0.9170122996267137	0	NA	3895	1
cg03270524	3	137786549	-2.38e-4	0.001156	0.8368828104642272	0	NA	3895	1
cg03270639	9	128816796	2.72e-4	0.00195	0.8890651861883945	0	NA	3897	1
cg03270777	1	45793900	5.8e-5	0.001092	0.9576414328729596	0	NA	3896	1
cg03270836	14	24845185	-0.0031999999999999997	0.003	0.2861223843910181	0	NA	3893	1
cg03270883	5	172134369	0.001689	0.001633	0.30099934254526406	0	NA	3897	1
cg03270919	1	16450404	3.14e-4	0.001682	0.8519095615413037	0	NA	3893	1
cg03271140	1	18090699	3.53e-4	0.002194	0.8721774035545073	0	NA	3896	1
cg03271162	9	14801827	5.63e-4	8.58e-4	0.5117101452179574	0	NA	3897	1
cg03271175	1	110881858	-1.71e-4	2.81e-4	0.5428287714174747	0	NA	3893	1
cg03271256	19	47884091	-8.24e-4	7.93e-4	0.29876192540604596	0	NA	3896	1
cg03271263	3	127794490	-1.22e-4	3.72e-4	0.7429441832271514	0	NA	3833	1
cg03271269	8	108266893	6.63e-4	7.48e-4	0.3754216076960057	0	NA	3896	1
cg03271534	12	59336868	-2.26e-4	0.001236	0.8549173661482947	0	NA	3895	1
cg03271598	14	100487339	8.98e-4	9.66e-4	0.35257479588187085	0	NA	3888	1
cg03271749	8	16569860	0	0.001982	1	0	NA	3894	1
cg03271805	22	36903890	0.001533	0.001124	0.17260565005246234	0	NA	3891	1
cg03271936	19	31557649	-8.709999999999999e-4	0.001127	0.43961218262762447	0	NA	3896	1
cg03271939	1	205022459	-0.001103	7.57e-4	0.1450977841034377	0	NA	3895	1
cg03272103	17	4805977	-9.27e-4	0.001689	0.5831115023342355	0	NA	3896	1
cg03272119	1	110306665	-0.001291	7.52e-4	0.08602388787892323	0	NA	3896	1
cg03272140	10	102067540	-8.63e-4	8.87e-4	0.3305818792659552	0	NA	3896	1
cg03272367	4	53618566	3.7e-5	8.88e-4	0.9667644270192732	0	NA	3897	1
cg03272370	20	10350530	6.15e-4	0.001778	0.7294221801420189	0	NA	3895	1
cg03272508	11	64535320	2.22e-4	2.12e-4	0.2950212660076572	0	NA	3895	1
cg03272633	12	111214792	-3.74e-4	9.530000000000001e-4	0.6947295079634563	0	NA	3893	1
cg03272669	7	128865792	-2.48e-4	2.87e-4	0.38752664315040836	0	NA	3894	1
cg03272731	20	5095989	4.84e-4	0.001058	0.6473354748227598	0	NA	3896	1
cg03272798	11	108126975	1.19e-4	0.001284	0.9261584792924662	0	NA	3894	1
cg03272836	13	93621076	5.68e-4	0.001145	0.6198451168000716	0	NA	3893	1
cg03272886	20	46636475	-8.7e-4	0.001258	0.4892049401540183	0	NA	3892	1
cg03272903	8	128683224	6.61e-4	8.8e-4	0.4525705932123195	0	NA	3896	1
cg03272928	4	3357186	0.001339	0.002208	0.5442284825097649	0	NA	3897	1
cg03272941	14	63740808	-0.001158	8.14e-4	0.154850861216618	0	NA	3891	1
cg03272982	16	66508061	0.001495	0.00139	0.28213322686165143	0	NA	3896	1
cg03273012	6	36837450	0.001277	0.001233	0.3003489730010653	0	NA	3895	1
cg03273578	15	91502246	3.05e-4	9.96e-4	0.7594334153286753	0	NA	3897	1
cg03273678	4	110955152	-4.1e-5	0.00115	0.9715597059729791	0	NA	3891	1
cg03273733	14	68163048	-1.08e-4	0.001279	0.9327058346269599	0	NA	3896	1
cg03273748	20	4536509	-0.002788	0.001928	0.14816090899874707	0	NA	3855	1
cg03273803	4	56503103	-2.75e-4	0.001333	0.8365553480169062	0	NA	3865	1
cg03273872	9	36855131	-1.05e-4	7.11e-4	0.8825958490506045	0	NA	3895	1
cg03273949	9	133769266	8.68e-4	6.06e-4	0.15204561561760369	0	NA	3897	1
cg03273983	3	111488610	-7.96e-4	0.00146	0.585612203354154	0	NA	3892	1
cg03274046	10	127813782	-6.36e-4	4.07e-4	0.11813410247108333	0	NA	3897	1
cg03274053	2	113013303	-1.5e-4	0.001476	0.9190535283670359	0	NA	3894	1
cg03274197	13	29056799	3.45e-4	9.06e-4	0.7033555908271749	0	NA	3894	1
cg03274234	8	103286394	-9.6e-4	0.001717	0.5760834191163724	0	NA	3855	1
cg03274337	3	13395995	-5.99e-4	0.001113	0.5904492757582668	0	NA	3893	1
cg03274378	5	112020721	-1.4500000000000003e-4	7.42e-4	0.8450658908667005	0	NA	3896	1
cg03274573	7	101345806	-5.62e-4	0.001467	0.7016495112581312	0	NA	3895	1
cg03274601	10	102841051	7.7e-5	0.003211	0.9808685071568979	0	NA	3896	1
cg03274635	3	193343721	-3.37e-4	9.27e-4	0.716202811109464	0	NA	3895	1
cg03274699	9	19186421	0.001382	0.001099	0.20857016943907575	0	NA	3896	1
cg03274778	8	41578164	3.7699999999999995e-4	0.001057	0.7213390014229712	0	NA	3890	1
cg03274812	7	155026819	0.00146	8.63e-4	0.09068928537793915	0	NA	3896	1
cg03274980	18	32492153	2.53e-4	0.001436	0.8601495128604977	0	NA	3893	1
cg03275049	11	128287696	7.43e-4	0.002023	0.7134129139117524	0	NA	3858	1
cg03275103	7	73592139	0.002531	0.001073	0.01833378396901362	0	NA	3894	1
cg03275107	4	8596972	-4.1299999999999996e-4	0.001234	0.7378635064698491	0	NA	3895	1
cg03275274	22	50646066	4.81e-4	5.35e-4	0.3686178154552628	0	NA	3897	1
cg03275284	9	100851021	0.003108	0.001482	0.03597888384193391	0	NA	3890	1
cg03275297	5	6709041	8.17e-4	0.001222	0.5037659195944275	0	NA	3896	1
cg03275302	15	32928729	-0.002142	0.001701	0.20793670349611718	0	NA	3859	1
cg03275396	3	111451616	1.1e-5	0.00103	0.9914790647236229	0	NA	3895	1
cg03275563	7	92462140	1.81e-4	3.11e-4	0.5605710125665873	0	NA	3893	1
cg03275582	19	42046489	3.26e-4	8.93e-4	0.7150654317508893	0	NA	3896	1
cg03275595	7	44675025	-0.001237	0.001568	0.43016866639063217	0	NA	3897	1
cg03275782	18	54422819	-3.84e-4	7.87e-4	0.6256002431658269	0	NA	3894	1
cg03275864	11	44626945	-9.51e-4	9.619999999999999e-4	0.32287577840540205	0	NA	3897	1
cg03275880	14	66480697	0.002754	0.002819	0.328597779082453	0	NA	3894	1
cg03275949	2	28113605	4e-5	2.18e-4	0.8544165155359782	0	NA	3871	1
cg03275961	9	90386329	-0.001342	0.002273	0.5549163770546744	0	NA	3896	1
cg03275998	11	125865414	-0.003165	0.0013469999999999999	0.01879026727535939	0	NA	3896	1
cg03276134	17	4469383	4.4e-4	9.67e-4	0.6490980792415919	0	NA	3895	1
cg03276166	10	81138786	9.52e-4	0.001311	0.4677387078318915	0	NA	3897	1
cg03276200	2	63820672	-4.25e-4	9.12e-4	0.641209221712894	0	NA	3897	1
cg03276202	12	89602388	-0.001408	0.001913	0.4617205178633223	0	NA	3843	1
cg03276353	12	118797641	-2.56e-4	6.85e-4	0.7086106887284875	0	NA	3893	1
cg03276396	2	97493486	-6.7e-4	6.95e-4	0.3350314985687066	0	NA	3893	1
cg03276430	17	64563454	7.39e-4	0.00121	0.5413692033186671	0	NA	3896	1
cg03276512	19	6380652	6.08e-4	8.2e-4	0.45841250663990085	0	NA	3894	1
cg03276581	13	82898633	-0.00392	0.001759	0.025844597477261796	0	NA	3894	1
cg03276602	7	150451580	0.001544	8.42e-4	0.06669419949174711	0	NA	3897	1
cg03276693	10	88247860	-5.56e-4	8.429999999999999e-4	0.5095431445988305	0	NA	3896	1
cg03276778	4	38761817	-4.5e-5	0.001317	0.9727427334566111	0	NA	3895	1
cg03276831	1	44722732	-0.001694	7.58e-4	0.025428610293333754	0	NA	3889	1
cg03276972	18	9661605	2.87e-4	6.69e-4	0.6679243124922409	0	NA	3897	1
cg03277065	10	49719302	-6.760000000000001e-4	7.68e-4	0.3787464599108579	0	NA	3886	1
cg03277125	7	129396078	-6.05e-4	7.01e-4	0.38810844748718376	0	NA	3897	1
cg03277155	5	171998894	-8.56e-4	9.43e-4	0.36401494388258177	0	NA	3895	1
cg03277161	13	111275586	-9.95e-4	0.001091	0.3617648575097859	0	NA	3892	1
cg03277226	5	133197016	-7.1e-5	0.001885	0.969954158241128	0	NA	3895	1
cg03277268	7	151623360	-5.78e-4	0.001134	0.6102615294196165	0	NA	3897	1
cg03277377	13	30154507	3.57e-4	7.63e-4	0.6398633206654758	0	NA	3894	1
cg03277426	2	151868159	-0.001361	0.001721	0.4290494509893389	0	NA	3895	1
cg03277499	9	37936386	0.002299	7.95e-4	0.0038301256436069206	0	NA	3897	1
cg03277534	20	47082822	6.77e-4	0.0013	0.6025275400336388	0	NA	3896	1
cg03277540	10	80665014	-0.0017699999999999999	0.001027	0.08480421499377304	0	NA	3891	1
cg03277630	9	84888083	0.0023710000000000003	0.001437	0.09895005282861692	0	NA	3894	1
cg03277828	1	6762102	-7.9e-5	2.04e-4	0.6985675088273475	0	NA	3849	1
cg03277841	15	83711534	4.03e-4	0.001102	0.714589894209581	0	NA	3886	1
cg03277842	6	87792851	-4.47e-4	7.79e-4	0.5660946347844278	0	NA	3894	1
cg03278072	22	23648762	0.001182	0.001338	0.3770158311972462	0	NA	3897	1
cg03278108	9	127117813	-3.38e-4	9.43e-4	0.7200211395695535	0	NA	3896	1
cg03278230	8	140289628	-0.001717	0.001302	0.18725591568700944	0	NA	3895	1
cg03278306	4	140755579	-2.62e-4	9.1e-4	0.7734140337128681	0	NA	3894	1
cg03278365	3	52877203	4.47e-4	7.86e-4	0.5695581934274629	0	NA	3895	1
cg03278431	4	182751992	-2.3999999999999998e-4	0.001831	0.8957152539643909	0	NA	3894	1
cg03278516	11	48037855	-7.48e-4	8.07e-4	0.35398379777257377	0	NA	3894	1
cg03278527	11	114655280	-2.58e-4	0.001618	0.8733095281385821	0	NA	3896	1
cg03278549	9	133341758	-8.36e-4	0.001142	0.4641386381341062	0	NA	3895	1
cg03278556	2	149019201	0.002112	0.001429	0.13941939162648403	0	NA	3893	1
cg03278579	11	9111835	3.52e-4	0.001175	0.7645017617062551	0	NA	3895	1
cg03278670	6	167433859	-6.879999999999999e-4	0.00215	0.7489683305533601	0	NA	3826	1
cg03278675	17	72199729	9.6e-5	2.21e-4	0.6640058824269555	0	NA	3822	1
cg03278715	14	25512123	3.4e-5	9.77e-4	0.9722388941634044	0	NA	3897	1
cg03278730	11	19306482	0.001219	0.001632	0.4551020282911074	0	NA	3897	1
cg03278734	19	48824219	-9.23e-4	0.001234	0.4544757992566413	0	NA	3887	1
cg03278802	17	57936223	8.620000000000001e-4	0.001768	0.625863970430212	0	NA	3888	1
cg03278803	11	109694632	8.11e-4	0.00107	0.44848455276666993	0	NA	3885	1
cg03278861	22	46977565	-0.002195	0.001282	0.08686562309712353	0	NA	3894	1
cg03278868	7	99685045	2.62e-4	0.001126	0.816008300640457	0	NA	3897	1
cg03279076	17	80231707	-1e-4	0.002431	0.9671880049749532	0	NA	3893	1
cg03279114	3	128276837	-1.05e-4	9.99e-4	0.9162924084563268	0	NA	3895	1
cg03279302	9	17837801	3.75e-4	0.00216	0.8621710992313628	0	NA	3891	1
cg03279381	5	148433140	-2.87e-4	8.71e-4	0.7417730218620776	0	NA	3895	1
cg03279442	2	163150027	-0.00216	0.00147	0.14172764664809132	0	NA	3731	1
cg03279483	17	16330717	-0.001644	7.17e-4	0.021854509765195856	0	NA	3897	1
cg03279503	1	150522146	-3.46e-4	6.28e-4	0.5816642390913975	0	NA	3897	1
cg03279939	7	155600697	-3.55e-4	3.58e-4	0.32138287473081417	0	NA	3897	1
cg03279995	5	39177666	-6.9e-5	4.54e-4	0.8792008338275313	0	NA	3892	1
cg03280118	11	3070684	-9.3e-5	7.65e-4	0.9032406608260135	0	NA	3897	1
cg03280139	1	109339248	2.38e-4	9.619999999999999e-4	0.8045977089013867	0	NA	3894	1
cg03280270	3	70933103	-2.66e-4	0.001325	0.8408903726000044	0	NA	3897	1
cg03280332	2	242355839	-0.0029049999999999996	0.001615	0.07205639846731492	0	NA	3893	1
cg03280438	12	19282013	-0.002143	0.002093	0.3058876335148017	0	NA	3803	1
cg03280548	4	6721094	0.0018300000000000002	0.001125	0.103807911902132	0	NA	3892	1
cg03280573	16	89266851	1.1e-5	0.001099	0.9920140276379682	0	NA	3896	1
cg03280604	14	48184466	-0.001943	0.00158	0.21879192235570782	0	NA	3877	1
cg03280605	7	137656286	-5.78e-4	0.001246	0.6427305484694261	0	NA	3896	1
cg03280783	1	153521872	8.47e-4	0.001004	0.39887871128898694	0	NA	3896	1
cg03280966	11	130738927	-4.9e-4	7.94e-4	0.5371499957712718	0	NA	3896	1
cg03281018	3	69817760	-1.06e-4	9.34e-4	0.9096418021187433	0	NA	3896	1
cg03281032	6	46856583	-5.89e-4	0.00114	0.6053888688805219	0	NA	3889	1
cg03281217	3	49063764	2.7e-4	6.92e-4	0.696408322010051	0	NA	3894	1
cg03281226	17	79920132	0.001228	0.001266	0.3320543666787827	0	NA	3893	1
cg03281257	4	90750836	3.24e-4	6.25e-4	0.6041792147005742	0	NA	3896	1
cg03281352	10	75561165	-0.0017	8.72e-4	0.05123081754375617	0	NA	3897	1
cg03281512	19	47213480	-1.2000000000000002e-4	8.53e-4	0.8881227826823508	0	NA	3893	1
cg03281588	18	74642490	-4.92e-4	0.00103	0.6328851690451982	0	NA	3896	1
cg03281680	2	74685255	9.8e-5	2.37e-4	0.6792387770513102	0	NA	3889	1
cg03281788	5	89773899	-2.4999999999999998e-5	0.002144	0.9906965195860075	0	NA	3758	1
cg03281861	16	87575655	-2.8e-4	0.001585	0.8597784851715297	0	NA	3897	1
cg03281881	1	53479920	0.001006	0.0015	0.5024329022694963	0	NA	3897	1
cg03281991	2	106060255	-5.99e-4	7.1e-4	0.3988583235009226	0	NA	3896	1
cg03282117	14	97042499	-5.97e-4	8.35e-4	0.47462754393641443	0	NA	3895	1
cg03282173	8	40963506	1.62e-4	0.00133	0.903053841073679	0	NA	3876	1
cg03282192	18	76403184	2.38e-4	5.23e-4	0.6490610945336162	0	NA	3897	1
cg03282283	12	2367156	8.26e-4	9.27e-4	0.37290428562989814	0	NA	3895	1
cg03282313	2	113545053	5.69e-4	7.43e-4	0.4437868241962703	0	NA	3895	1
cg03282386	2	230648128	-1.3e-4	0.001351	0.9233418611160975	0	NA	3895	1
cg03282630	2	223459490	9.42e-4	0.001368	0.4910772297458135	0	NA	3889	1
cg03282633	6	158540137	8.1e-4	6.69e-4	0.22598650558020578	0	NA	3896	1
cg03282693	5	140514777	-0.001244	9.77e-4	0.20291672601573577	0	NA	3896	1
cg03282781	6	41440793	-0.001567	0.00105	0.13559930554507535	0	NA	3896	1
cg03282858	16	74712895	-9.390000000000001e-4	0.001144	0.41175780826100644	0	NA	3893	1
cg03282926	5	150911569	8.42e-4	9.28e-4	0.36423359033216895	0	NA	3897	1
cg03283042	3	177310750	-0.001741	0.00167	0.2971729886037213	0	NA	3896	1
cg03283104	21	32502711	-1.42e-4	8.39e-4	0.865600705822962	0	NA	3896	1
cg03283133	6	38327147	5.78e-4	0.001212	0.633434977152628	0	NA	3891	1
cg03283134	3	112233510	-0.001129	9.760000000000001e-4	0.24736949048718976	0	NA	3897	1
cg03283169	12	78789229	-9.85e-4	0.001126	0.3816947233889271	0	NA	3895	1
cg03283505	5	155903377	-0.00129	0.001659	0.4368185108948142	0	NA	3894	1
cg03283643	13	22775123	0.001656	0.001053	0.11579998232338473	0	NA	3894	1
cg03283657	21	47472395	2.93e-4	8.42e-4	0.7278544544149255	0	NA	3892	1
