## Supplementary table 6 for "Genome-wide study of DNA methylation in Amyotrophic Lateral Sclerosis identifies differentially methylated loci and implicates metabolic, inflammatory and cholesterol pathways": 253115_file06 (part 55 of 76)

Probe	Chr	bp	b	se	p	Q	Q.p	nr_samples	nr_studies
cg03283760	2	76691644	0.001428	0.002013	0.47808312958719057	0	NA	3753	1
cg03283792	3	108108518	5.89e-4	9.78e-4	0.5470080780254553	0	NA	3896	1
cg03283886	19	39645614	9.33e-4	7.15e-4	0.19192856831249783	0	NA	3896	1
cg03283901	2	238111355	0.002803	0.001587	0.07735801067419466	0	NA	3896	1
cg03284024	15	33425640	-3.46e-4	8.88e-4	0.6968030360510551	0	NA	3896	1
cg03284045	20	44797389	-1.69e-4	0.001244	0.8919382108477203	0	NA	3897	1
cg03284061	5	127194342	-0.001306	8.6e-4	0.1288620396932395	0	NA	3896	1
cg03284095	19	5287627	0.003068	0.001856	0.0983273546698833	0	NA	3897	1
cg03284117	12	14369886	6.33e-4	0.001369	0.6438079068708624	0	NA	3896	1
cg03284132	20	49465722	0.001816	0.002713	0.5032596741362214	0	NA	3888	1
cg03284348	22	39156697	4.4e-5	7.64e-4	0.9540739224474368	0	NA	3896	1
cg03284505	15	26254637	-0.001301	0.001211	0.2826798465138526	0	NA	3891	1
cg03284709	15	74257486	7.46e-4	9.31e-4	0.42296439416018833	0	NA	3896	1
cg03284753	4	101936303	7e-4	0.001404	0.6180784695226129	0	NA	3897	1
cg03284761	4	28688151	0.001931	0.001107	0.0810973616891563	0	NA	3897	1
cg03284768	11	9298319	0.002372	0.001251	0.05794905250663141	0	NA	3896	1
cg03284873	7	111832893	-8.02e-4	0.001588	0.6135322985578797	0	NA	3895	1
cg03284924	10	6263235	1.64e-4	0.001005	0.8703735008222091	0	NA	3897	1
cg03285133	5	458698	3.31e-4	8.429999999999999e-4	0.694581465984591	0	NA	3895	1
cg03285215	6	31499987	8.48e-4	7.99e-4	0.28854147471632974	0	NA	3894	1
cg03285229	5	99983617	4.4600000000000005e-4	4.38e-4	0.30855211266198523	0	NA	3895	1
cg03285349	12	125507772	0.002705	0.001228	0.027611053225935524	0	NA	3897	1
cg03285383	8	27204380	-8.350000000000001e-4	8.88e-4	0.34705584599279543	0	NA	3895	1
cg03285485	4	55198993	-0.001228	0.001265	0.3316722944490335	0	NA	3882	1
cg03285495	10	54762922	-9.46e-4	0.001166	0.4171814942068055	0	NA	3896	1
cg03285549	10	54106260	5.53e-4	9.46e-4	0.558839173844677	0	NA	3897	1
cg03285763	12	128483633	-7.11e-4	0.0018730000000000003	0.7042387141180192	0	NA	3859	1
cg03285845	12	11903053	0.001223	8.09e-4	0.13059928237309149	0	NA	3895	1
cg03285884	16	27284917	0.002017	8.699999999999999e-4	0.020428091352895816	0	NA	3897	1
cg03286105	18	70358711	0.00103	0.001595	0.5184295985392581	0	NA	3895	1
cg03286215	11	70678605	5.1e-4	9.94e-4	0.6078964307070871	0	NA	3894	1
cg03286461	11	16813531	-7.09e-4	0.001671	0.6713493520748011	0	NA	3889	1
cg03286472	2	219602180	-7.2e-5	7.97e-4	0.9280180117755594	0	NA	3896	1
cg03286582	5	132638804	-7.7e-4	7.97e-4	0.3339826562974687	0	NA	3896	1
cg03286609	5	76252218	-0.003972	0.002996	0.18491665818557085	0	NA	3894	1
cg03286662	8	11414004	-5.42e-4	0.001378	0.6940804472642659	0	NA	3869	1
cg03286766	3	134081809	-3.03e-4	7.8e-4	0.6976745114778472	0	NA	3895	1
cg03286826	8	66854720	0.001421	0.00102	0.16357828923181666	0	NA	3896	1
cg03286833	9	116343114	-2.19e-4	3.49e-4	0.530326842092169	0	NA	3896	1
cg03286855	7	22213919	5.71e-4	5.96e-4	0.33803568516589255	0	NA	3897	1
cg03286870	1	59538163	3.59e-4	4.37e-4	0.4113556610264846	0	NA	3896	1
cg03286983	8	10182704	5.19e-4	0.001432	0.7170305991999133	0	NA	3893	1
cg03286984	22	35872716	-8.69e-4	0.001269	0.4934757055106802	0	NA	3896	1
cg03287035	17	33449818	4.08e-4	7.03e-4	0.5616652369112116	0	NA	3897	1
cg03287123	13	22034019	0.003067	0.002883	0.28740915859127764	0	NA	3892	1
cg03287198	12	8025435	1.63e-4	0.00169	0.9231634178954627	0	NA	3894	1
cg03287314	8	37042532	3.67e-4	0.001372	0.789089825271851	0	NA	3892	1
cg03287359	3	132756085	3.34e-4	7.55e-4	0.6582112784545944	0	NA	3897	1
cg03287370	17	35732789	0.002088	0.001163	0.0725968649820739	0	NA	3896	1
cg03287405	4	155701259	0.001998	0.0018600000000000001	0.2827359433622041	0	NA	3896	1
cg03287569	12	108733270	5.2e-5	3.73e-4	0.8891260223792936	0	NA	3875	1
cg03287930	9	35933869	-0.003243	0.0018370000000000003	0.07750020215621055	0	NA	3842	1
cg03287964	9	10611904	0.002424	0.00282	0.39002365414383866	0	NA	3896	1
cg03288028	8	22184412	-0.002946	0.001749	0.09210611341983423	0	NA	3896	1
cg03288114	19	753259	0.001578	0.001271	0.21440555845353346	0	NA	3897	1
cg03288121	3	133394789	0.002179	0.00269	0.41791881034763356	0	NA	3889	1
cg03288148	2	11506392	-1.83e-4	0.001886	0.9227019723743394	0	NA	3778	1
cg03288304	2	103127467	0.002199	0.001204	0.06778823165829367	0	NA	3894	1
cg03288347	9	92163306	2.39e-4	0.001662	0.8856563122736598	0	NA	3894	1
cg03288429	21	37732411	-3.9000000000000006e-5	0.001053	0.9704554747028916	0	NA	3897	1
cg03288490	15	34139084	-3.8700000000000003e-4	0.001222	0.7514758441719185	0	NA	3892	1
cg03288515	5	149588739	2.0500000000000002e-4	4.43e-4	0.6435407424704672	0	NA	3894	1
cg03288534	6	74071926	9.640000000000001e-4	0.001281	0.451728139477653	0	NA	3895	1
cg03288674	12	82152505	-2.07e-4	3.5e-4	0.5542333013446366	0	NA	3892	1
cg03288740	21	45231149	-0.002063	0.001288	0.10922017878733958	0	NA	3896	1
cg03288924	4	17188604	1.08e-4	0.001061	0.9189227572826674	0	NA	3890	1
cg03289197	19	41248587	-0.001759	9.01e-4	0.0509055343006276	0	NA	3893	1
cg03289219	1	29528209	5.89e-4	5.66e-4	0.2980444969049662	0	NA	3894	1
cg03289374	2	102001555	-4.54e-4	0.001069	0.6710583164788244	0	NA	3891	1
cg03289397	10	32662501	-0.001192	0.001596	0.4551437460809188	0	NA	3861	1
cg03289400	17	44122162	4.8400000000000006e-4	0.001296	0.7088084992592718	0	NA	3885	1
cg03289443	8	124519722	-5.58e-4	9.04e-4	0.537065463646391	0	NA	3894	1
cg03289479	21	42801211	-1.06e-4	0.001141	0.9259822398471451	0	NA	3896	1
cg03289484	2	88631401	7.38e-4	0.001466	0.6146755916162703	0	NA	3895	1
cg03289523	17	82126	1.68e-4	0.001294	0.8967009394481076	0	NA	3897	1
cg03289556	13	109590848	-0.001059	8.549999999999999e-4	0.2154949681602479	0	NA	3896	1
cg03289591	2	85661927	-2.7999999999999996e-5	5.86e-4	0.961890324814326	0	NA	3895	1
cg03289613	8	146056844	-5.03e-4	0.001119	0.653064885172481	0	NA	3896	1
cg03289679	4	38022289	0.001335	7.44e-4	0.07275655033733293	0	NA	3897	1
cg03289685	5	126778090	-0.002109	0.001335	0.11415833844383196	0	NA	3885	1
cg03289761	8	96098361	8.33e-4	0.001038	0.42226100312963283	0	NA	3888	1
cg03289788	8	133459694	-0.004147	0.002064	0.04451535248784373	0	NA	3897	1
cg03289816	2	46662160	7.56e-4	0.001137	0.5061095613506094	0	NA	3895	1
cg03289885	1	173179394	-2.31e-4	7.9e-4	0.7699769373727012	0	NA	3894	1
cg03290183	14	97651661	0.001272	0.001111	0.2522445803812398	0	NA	3897	1
cg03290188	2	3674266	0.001214	9.86e-4	0.2182341161746172	0	NA	3894	1
cg03290223	5	5063319	0.0013969999999999998	0.001642	0.3948850634143463	0	NA	3895	1
cg03290422	17	2573352	9.25e-4	8.74e-4	0.289894810585862	0	NA	3897	1
cg03290514	4	56251773	7.06e-4	0.001355	0.6023436365101488	0	NA	3895	1
cg03290550	1	176344255	-4.8300000000000003e-4	5.88e-4	0.4114021946661211	0	NA	3895	1
cg03290614	5	38926423	-7.35e-4	0.001462	0.6151499109020743	0	NA	3897	1
cg03290683	2	101364000	-2.91e-4	7.69e-4	0.7051234231107082	0	NA	3896	1
cg03290695	6	16149533	8.01e-4	0.001045	0.4433745830756775	0	NA	3892	1
cg03290741	1	94792064	-0.001941	0.001319	0.14113720177593944	0	NA	3883	1
cg03290826	16	2907745	0.002343	0.0018760000000000003	0.21168925054476362	0	NA	3897	1
cg03290846	2	6327032	-2.28e-4	0.001165	0.8448386014670405	0	NA	3893	1
cg03290908	15	92076054	3.13e-4	0.001979	0.8743301808439685	0	NA	3897	1
cg03290972	3	186135523	-9.6e-4	0.001004	0.3389836772743506	0	NA	3875	1
cg03291037	15	94642624	-4.46e-4	0.001289	0.7293392165583534	0	NA	3893	1
cg03291085	11	45928161	2.99e-4	0.001418	0.8329962315333126	0	NA	3892	1
cg03291265	8	59757434	-1.93e-4	0.001121	0.8633056845193425	0	NA	3894	1
cg03291350	3	13900595	7.3e-5	0.001466	0.9602854630639418	0	NA	3895	1
cg03291453	12	19284409	-0.00187	0.001976	0.34396689914660006	0	NA	3888	1
cg03291598	6	34417073	-0.001195	9.16e-4	0.19203414661462373	0	NA	3896	1
cg03291684	1	3773974	2.44e-4	3.37e-4	0.4690438744543853	0	NA	3896	1
cg03291686	10	72086095	-0.001145	0.001502	0.44587088331727004	0	NA	3892	1
cg03291723	8	54308551	0.001689	0.001166	0.14746552197403215	0	NA	3817	1
cg03291837	16	17249055	0.002165	0.001156	0.061090845816564494	0	NA	3888	1
cg03292049	12	43548675	-0.001879	0.001975	0.34140521434513915	0	NA	3784	1
cg03292088	8	529493	9.1e-5	8.649999999999999e-4	0.9162152760840007	0	NA	3897	1
cg03292141	14	100145606	-7.59e-4	0.001669	0.6492795132099114	0	NA	3877	1
cg03292517	14	73403425	0.001023	6.83e-4	0.1341842314981858	0	NA	3897	1
cg03292617	19	46276803	0.001143	8.909999999999999e-4	0.19955224301960156	0	NA	3895	1
cg03292652	5	73872248	4.4e-5	0.001128	0.9688847341618915	0	NA	3877	1
cg03292688	4	124017413	0.004034	0.001559	0.009665944728848047	0	NA	3894	1
cg03292792	19	30705744	-7.51e-4	5.91e-4	0.20382558016046937	0	NA	3887	1
cg03292809	12	16590439	5.7e-5	0.001257	0.9638314729677815	0	NA	3893	1
cg03292810	14	74718551	2.3200000000000003e-4	4.3200000000000004e-4	0.5912420309373618	0	NA	3892	1
cg03292870	3	52018205	-4.14e-4	0.001022	0.685412780834049	0	NA	3896	1
cg03292921	4	575111	0.002958	0.002748	0.2817398130716223	0	NA	3895	1
cg03293050	2	69026797	5.09e-4	8.549999999999999e-4	0.5516284952086009	0	NA	3897	1
cg03293068	15	81377206	-1.3e-4	8.36e-4	0.876425268065367	0	NA	3896	1
cg03293107	16	69856221	-0.001258	0.001807	0.486315161617064	0	NA	3812	1
cg03293239	12	132398428	-0.00113	0.001028	0.27167133656321557	0	NA	3891	1
cg03293269	1	93286299	-0.002177	0.001521	0.15234562887757042	0	NA	3883	1
cg03293338	2	42941234	-0.001206	0.001536	0.43236196302270397	0	NA	3893	1
cg03293439	1	116079845	1.12e-4	0.001058	0.915693341065233	0	NA	3893	1
cg03293447	1	42655931	-3.08e-4	7.82e-4	0.6936830062742583	0	NA	3897	1
cg03293575	12	93130047	8.21e-4	9.389999999999998e-4	0.3819361717011371	0	NA	3893	1
cg03293629	5	106803314	0.001473	9.31e-4	0.11361083316919156	0	NA	3895	1
cg03293735	14	105530532	-1.55e-4	8.81e-4	0.8603438801145114	0	NA	3895	1
cg03293736	18	35055056	0.004247	0.002058	0.039050530575992275	0	NA	3889	1
cg03293788	2	130479630	5.3e-4	0.001172	0.651111632377003	0	NA	3897	1
cg03293802	15	96870925	1.59e-4	0.00188	0.9325996978412929	0	NA	3894	1
cg03294098	1	12677753	1.06e-4	8.05e-4	0.8952397636887195	0	NA	3842	1
cg03294225	2	238801768	0.001135	0.001247	0.3627252472977239	0	NA	3896	1
cg03294299	21	45217198	3.89e-4	7.13e-4	0.585353267405875	0	NA	3892	1
cg03294314	17	2651236	-0.0017700000000000003	0.002508	0.4803488290382085	0	NA	3897	1
cg03294327	1	150457148	0.0018670000000000002	0.001063	0.07902867272387976	0	NA	3896	1
cg03294629	1	42423268	1.59e-4	0.001249	0.8987015028815848	0	NA	3894	1
cg03294741	5	156711037	0.002433	0.001297	0.06067349198456769	0	NA	3891	1
cg03294925	9	95845293	-9.88e-4	5.33e-4	0.06378802725764816	0	NA	3895	1
cg03295019	17	27477644	-0.001478	9.27e-4	0.1108485973113039	0	NA	3897	1
cg03295070	18	67966894	0.0031640000000000006	0.001563	0.04293803707360029	0	NA	3896	1
cg03295090	13	95355277	-4.84e-4	0.00132	0.7138676734749971	0	NA	3894	1
cg03295092	6	24517731	0.00125	0.001036	0.227600210931425	0	NA	3893	1
cg03295175	2	2099230	2.79e-4	7.64e-4	0.7149746236723419	0	NA	3894	1
cg03295256	4	6627208	6.17e-4	7.38e-4	0.40313051021051177	0	NA	3897	1
cg03295285	14	20946566	0.0019089999999999999	0.002107	0.3649212825650996	0	NA	3879	1
cg03295490	6	36253720	-3.6e-4	0.001033	0.7274650772640716	0	NA	3897	1
cg03295517	5	173599404	-0.007097	0.004164	0.08831183605245108	0	NA	3895	1
cg03295551	22	46937349	0.003572	0.00114	0.0017283304181961337	0	NA	3897	1
cg03295596	10	70808037	0.001099	8.75e-4	0.20911597008524463	0	NA	3897	1
cg03295710	17	48666020	-2.73e-4	0.001045	0.7939043340297371	0	NA	3897	1
cg03295988	6	11053581	-5.6e-5	9.48e-4	0.9528949755345123	0	NA	3892	1
cg03295998	2	46374225	8.36e-4	0.001431	0.5590811545651839	0	NA	3897	1
cg03296100	2	65093307	-0.002096	0.001111	0.05921567335150915	0	NA	3895	1
cg03296230	16	14686113	1.23e-4	9.04e-4	0.8917723096827297	0	NA	3897	1
cg03296285	20	58147381	1.75e-4	0.001405	0.9008757288801363	0	NA	3894	1
cg03296297	6	105879009	1.66e-4	0.001772	0.925363788456455	0	NA	3897	1
cg03296352	17	1184082	-0.001143	0.001086	0.29257654423955737	0	NA	3895	1
cg03296396	17	27966296	5.47e-4	8.5e-4	0.5198806365329008	0	NA	3893	1
cg03296402	5	139937176	-3.02e-4	1.78e-4	0.08976678313787022	0	NA	3847	1
cg03296424	17	19646818	-0.001205	7.94e-4	0.12910713416786226	0	NA	3894	1
cg03296463	3	123340678	-2.12e-4	7.73e-4	0.7838877841004304	0	NA	3895	1
cg03296524	1	227162446	-0.001756	0.001438	0.2220328379597605	0	NA	3874	1
cg03296714	12	32687237	8.2e-4	7.2e-4	0.254749500528113	0	NA	3897	1
cg03296740	8	108793943	0.002344	8.46e-4	0.0055938413698512985	0	NA	3891	1
cg03296789	19	8399089	0.002864	0.001895	0.13070040980338413	0	NA	3882	1
cg03296929	4	88720546	-0.001609	0.002451	0.5115238555651573	0	NA	3767	1
cg03296940	11	116664463	-2.2600000000000002e-4	9.02e-4	0.8021586997363406	0	NA	3893	1
cg03297013	19	40818648	4.3100000000000007e-4	5.16e-4	0.40356496278141024	0	NA	3897	1
cg03297107	6	159083022	-0.003611	0.001738	0.0377392580864477	0	NA	3807	1
cg03297221	2	73233778	2.07e-4	0.001111	0.8521948971710179	0	NA	3896	1
cg03297297	3	45957266	1.25e-4	0.001316	0.9243268982406856	0	NA	3897	1
cg03297418	20	937221	2.77e-4	0.0017729999999999998	0.8758498588864105	0	NA	3895	1
cg03297465	17	79071902	0.001172	9.12e-4	0.19876163252684836	0	NA	3897	1
cg03297660	11	116509416	-3.34e-4	0.002401	0.8893642497479357	0	NA	3897	1
cg03297789	18	29210889	0.001253	8.54e-4	0.14231809039292634	0	NA	3896	1
cg03297835	2	95948765	-0.001031	0.001212	0.39495821245267565	0	NA	3896	1
cg03297924	13	100192088	-7.56e-4	0.001415	0.5931508583356012	0	NA	3884	1
cg03298141	8	127510324	-8.9e-5	8.31e-4	0.9147097426342914	0	NA	3897	1
cg03298302	12	122209422	4.25e-4	9.43e-4	0.6522135027887977	0	NA	3896	1
cg03298486	7	97360124	1.21e-4	0.00209	0.9538324754838058	0	NA	3771	1
cg03298495	9	37006990	-0.001802	0.002009	0.36973830674044234	0	NA	3897	1
cg03298524	12	12938412	0.00167	9.87e-4	0.09064674634350128	0	NA	3895	1
cg03298714	11	18343000	0.00296	0.00411	0.4714051591838163	0	NA	3891	1
cg03298726	12	117537370	0.001026	8.54e-4	0.22959407852333674	0	NA	3834	1
cg03298789	7	89875761	-2.14e-4	0.001489	0.885721089524373	0	NA	3896	1
cg03298890	3	129547043	-8.18e-4	6.57e-4	0.21311216879271722	0	NA	3896	1
cg03298976	22	50447246	4.6e-5	7.07e-4	0.9481233227990331	0	NA	3897	1
cg03299182	9	140714752	4.4600000000000005e-4	8.53e-4	0.6010713395062219	0	NA	3889	1
cg03299208	15	80452147	-0.002316	0.001232	0.06012577971081817	0	NA	3895	1
cg03299224	21	46348657	-8.36e-4	9.81e-4	0.3941077352219172	0	NA	3860	1
cg03299331	20	2187844	4.57e-4	3.49e-4	0.1903800725289557	0	NA	3897	1
cg03299386	7	142631266	7.73e-4	0.001578	0.624232557111166	0	NA	3894	1
cg03299475	3	14546387	0.001825	0.0018839999999999998	0.3327030517560751	0	NA	3894	1
cg03299518	16	81735237	-5.75e-4	7.48e-4	0.442061581518241	0	NA	3896	1
cg03299654	3	121785690	0.003089	0.001959	0.114835818107231	0	NA	3894	1
cg03299695	13	77904451	9.200000000000001e-4	7.82e-4	0.23940687879678937	0	NA	3870	1
cg03300039	20	60098437	0.001272	0.001044	0.2230754977862606	0	NA	3893	1
cg03300166	21	46793644	1.88e-4	7.41e-4	0.7997186799372263	0	NA	3897	1
cg03300335	4	156717458	-0.002534	0.001118	0.023417888073234243	0	NA	3892	1
cg03300340	10	114709137	-4.56e-4	3.57e-4	0.20149249833039617	0	NA	3893	1
cg03300353	1	160121063	4.02e-4	9.04e-4	0.6565436051067894	0	NA	3738	1
cg03300546	2	192869722	-0.001169	0.001463	0.42426544295347973	0	NA	3885	1
cg03300563	10	101156469	4.92e-4	8.09e-4	0.5430825416173148	0	NA	3897	1
cg03300664	13	48795010	-0.0012190000000000002	0.001507	0.41857736407586854	0	NA	3894	1
cg03300700	6	35114523	6.35e-4	0.002028	0.7541922519228996	0	NA	3896	1
cg03300729	2	113988477	7e-4	0.003189	0.8262570383325851	0	NA	3887	1
cg03300877	10	31920216	0.002044	7.55e-4	0.006783604143165148	0	NA	3897	1
cg03300960	9	5833110	-4.1e-5	2.32e-4	0.8597250799635772	0	NA	3896	1
cg03300961	15	61055949	-1.92e-4	6.71e-4	0.7747708276824001	0	NA	3894	1
cg03300967	19	49518171	-5.86e-4	0.001127	0.6030883130338514	0	NA	3895	1
cg03301085	3	42680224	-7.31e-4	0.001766	0.6789255300440056	0	NA	3893	1
cg03301195	5	172387094	-0.001957	9.5e-4	0.03939854081875381	0	NA	3897	1
cg03301213	1	109817136	-0.004501	0.0024699999999999995	0.06841445149747818	0	NA	3892	1
cg03301258	17	46716585	0.001139	0.001718	0.5073432290627761	0	NA	3894	1
cg03301365	16	72158929	-2e-5	3.22e-4	0.9504737991130391	0	NA	3894	1
cg03301404	7	158180953	-3.83e-4	0.001735	0.8252876583139681	0	NA	3896	1
cg03301424	9	26956114	4.62e-4	3.65e-4	0.20560137467947592	0	NA	3893	1
cg03301460	20	45618719	0.005065	0.003762	0.1781869859108783	0	NA	3881	1
cg03301518	7	156401919	0.004535	0.002138	0.033909917216961495	0	NA	3889	1
cg03301622	14	75655495	0.002843	7.49e-4	1.472110467196658e-4	0	NA	3897	1
cg03301760	1	10458595	-1.42e-4	2.57e-4	0.580585845963925	0	NA	3855	1
cg03301831	2	55210613	3.9e-5	0.0012930000000000003	0.9759375249692306	0	NA	3883	1
cg03301838	1	151318799	6.880000000000001e-4	0.001394	0.6216284284913092	0	NA	3897	1
cg03301969	1	41262875	6.35e-4	9.37e-4	0.4979652428361472	0	NA	3897	1
cg03301992	8	27536866	-4.0199999999999996e-4	0.001723	0.8155175980504341	0	NA	3863	1
cg03301995	7	117369674	5.02e-4	9.79e-4	0.6081135250923939	0	NA	3896	1
cg03302009	17	79534438	5.96e-4	0.001312	0.6496357345125596	0	NA	3897	1
cg03302131	13	33925502	0.002294	0.002277	0.31371090590491096	0	NA	3864	1
cg03302253	2	54394765	-6.93e-4	0.001226	0.5719017907193643	0	NA	3890	1
cg03302268	19	54579669	6.78e-4	0.0017729999999999998	0.7021626825814951	0	NA	3895	1
cg03302438	1	154155826	2.3999999999999998e-4	6.76e-4	0.7225674268775285	0	NA	3878	1
cg03302539	11	7110133	0.0045	0.006093	0.46017881470153016	0	NA	3827	1
cg03302578	21	38598289	0.001575	0.001755	0.3694863646195418	0	NA	3895	1
cg03302594	5	172884079	0.004459	0.002457	0.06955237292833935	0	NA	3897	1
cg03302605	7	34264887	0.0017109999999999998	0.00105	0.10320217874147816	0	NA	3882	1
cg03302657	6	56674105	6.09e-4	0.001073	0.5703286346574636	0	NA	3896	1
cg03302784	3	124499154	-9.45e-4	8.02e-4	0.2386753383065541	0	NA	3892	1
cg03302807	7	90254095	2.4e-5	0.001191	0.9839228097765967	0	NA	3895	1
cg03302983	6	168231428	6.97e-4	0.001113	0.5311605512469743	0	NA	3896	1
cg03303130	12	6969574	-0.002219	0.001096	0.04290485380846875	0	NA	3897	1
cg03303132	5	116823187	0.00111	8.14e-4	0.1726820414187484	0	NA	3895	1
cg03303174	1	151371866	1.6e-4	2.04e-4	0.43285604768766084	0	NA	3897	1
cg03303269	8	19625553	-3.58e-4	9.61e-4	0.7094993101831315	0	NA	3857	1
cg03303276	12	56383808	-6.389999999999999e-4	7.59e-4	0.39984547917711055	0	NA	3896	1
cg03303289	6	11829037	-6.36e-4	8.37e-4	0.44734028772480405	0	NA	3894	1
cg03303652	19	12146722	5.85e-4	3.08e-4	0.05751838755940512	0	NA	3895	1
cg03303656	11	91034506	0.0018	0.001257	0.15214928561828037	0	NA	3896	1
cg03303747	8	6692957	-2.76e-4	3.48e-4	0.4277175539625048	0	NA	3896	1
cg03303891	8	96143999	-0.001155	0.002194	0.5985854932446129	0	NA	3761	1
cg03303895	1	167611735	-0.007409000000000001	0.003547	0.036725060153153785	0	NA	3897	1
cg03304142	5	178419465	-3.71e-4	0.001005	0.7120127701737364	0	NA	3897	1
cg03304232	9	89626886	-0.001062	0.001377	0.44056360438553543	0	NA	3894	1
cg03304332	7	27651116	0.001484	0.001105	0.17927636941980524	0	NA	3896	1
cg03304334	8	10820624	-7.11e-4	9.18e-4	0.43862937280625497	0	NA	3895	1
cg03304441	15	40138616	-2.7e-4	9e-4	0.7641771556220947	0	NA	3883	1
cg03304469	22	49088886	0.001982	0.001892	0.29483735981361237	0	NA	3896	1
cg03304483	2	177430993	-0.002699	0.0024870000000000005	0.2778139266289337	0	NA	3893	1
cg03304533	11	93673012	-2.54e-4	0.001203	0.8327789492899562	0	NA	3888	1
cg03304641	20	13227047	-3.2e-5	0.001106	0.9769179528848528	0	NA	3894	1
cg03304654	19	58446911	9.61e-4	0.001324	0.4679424932176096	0	NA	3882	1
cg03304706	15	58808165	7.93e-4	0.001125	0.4808793853302746	0	NA	3862	1
cg03304711	14	90581072	-6.86e-4	0.001551	0.6582755363747335	0	NA	3896	1
cg03304777	10	105346109	-0.00319	0.001469	0.029889979090195223	0	NA	3890	1
cg03304824	11	134515168	8.51e-4	0.001669	0.6101312190016152	0	NA	3895	1
cg03304880	22	37164220	-8.7e-5	9.08e-4	0.9236675213895054	0	NA	3896	1
cg03305162	6	72156178	0.0018460000000000002	9e-4	0.040256127517995406	0	NA	3897	1
cg03305190	11	128629252	-5.57e-4	0.001052	0.5964810587418159	0	NA	3894	1
cg03305231	8	140944629	2.16e-4	7.9e-4	0.7845321317933325	0	NA	3895	1
cg03305246	9	128213498	8.2e-5	7.65e-4	0.914638611520327	0	NA	3896	1
cg03305325	9	131038349	2.5e-4	2.85e-4	0.38038182706543766	0	NA	3895	1
cg03305405	11	17736340	-9.06e-4	0.002175	0.6770063266362448	0	NA	3894	1
cg03305491	18	2570712	-2.09e-4	3.81e-4	0.5833098930142646	0	NA	3893	1
cg03305585	7	37805796	9.25e-4	0.001156	0.4236105648123355	0	NA	3896	1
cg03305634	17	77975090	-6.6e-4	9.92e-4	0.5058441908838942	0	NA	3896	1
cg03305675	18	47340575	1.57e-4	4.61e-4	0.7334318412858092	0	NA	3818	1
cg03305742	16	87403171	5.05e-4	9.14e-4	0.5805945936053882	0	NA	3895	1
cg03305795	1	16083067	0.001176	9.36e-4	0.20896726495634887	0	NA	3895	1
cg03305900	11	70790262	-0.001858	0.001569	0.23633637405701619	0	NA	3896	1
cg03305906	11	34937118	2.19e-4	6.01e-4	0.7155648016594822	0	NA	3894	1
cg03305916	10	24604029	6.83e-4	8.640000000000001e-4	0.42923041690165303	0	NA	3897	1
cg03305963	11	124647253	0.001978	0.00166	0.23343135925996816	0	NA	3893	1
cg03305967	2	151906062	-3.4299999999999993e-4	0.001584	0.8285665342808288	0	NA	3891	1
cg03305986	6	134273129	-4e-5	2.48e-4	0.8718647449327215	0	NA	3893	1
cg03306079	10	14373167	-0.003267	0.002518	0.1944735440429272	0	NA	3828	1
cg03306139	8	6564446	4.19e-4	7.7e-4	0.5863342344083149	0	NA	3896	1
cg03306142	1	230279524	8e-6	9.37e-4	0.9931878346449671	0	NA	3897	1
cg03306183	7	91273807	-4.78e-4	9.89e-4	0.6288710394434498	0	NA	3892	1
cg03306224	5	10352807	-0.002317	0.001421	0.10298702310059633	0	NA	3893	1
cg03306306	14	104467734	0.001209	0.001161	0.29771607613786794	0	NA	3896	1
cg03306345	3	122808800	-0.002181	7.51e-4	0.003682777623036531	0	NA	3894	1
cg03306355	15	32965273	-8.450000000000002e-4	9.88e-4	0.39240547861426217	0	NA	3891	1
cg03306421	11	9781706	-0.002739	0.001271	0.031162142061530132	0	NA	3897	1
cg03306466	11	6496091	6.57e-4	9.19e-4	0.47466619729375553	0	NA	3897	1
cg03306494	1	203261022	-0.001203	0.001099	0.2736781169646462	0	NA	3893	1
cg03306780	8	20798259	1.2e-4	9.22e-4	0.8964462934759178	0	NA	3892	1
cg03306810	6	166607960	1.32e-4	7.76e-4	0.8649290612750323	0	NA	3897	1
cg03306831	13	78604083	5.24e-4	0.001406	0.7093803129114145	0	NA	3894	1
cg03306976	13	33810905	-6.5e-4	9.18e-4	0.4789073759129037	0	NA	3896	1
cg03307057	19	43973161	0.001034	0.001037	0.31871255644478635	0	NA	3897	1
cg03307207	3	146715377	4.04e-4	0.001706	0.8128032201266514	0	NA	3886	1
cg03307281	16	86848776	7.109999999999999e-4	0.001649	0.6663444702061203	0	NA	3885	1
cg03307299	3	136781276	-9.6e-5	0.001379	0.9444995694986166	0	NA	3883	1
cg03307500	13	79152348	0.001866	0.001489	0.21013654638176127	0	NA	3893	1
cg03307560	16	28161100	0.002074	0.001615	0.199068303063379	0	NA	3895	1
cg03307572	16	28883629	2.88e-4	7.74e-4	0.7098235906430943	0	NA	3897	1
cg03307780	6	135171244	0.0018829999999999997	0.001206	0.11843886541856798	0	NA	3895	1
cg03307806	1	25944155	-2.43e-4	1.97e-4	0.21738833037360822	0	NA	3892	1
cg03307910	2	88837304	-0.001831	0.001284	0.15386474516410517	0	NA	3897	1
cg03307982	1	11108683	4.29e-4	0.001052	0.6834244220354977	0	NA	3896	1
cg03308034	16	49630804	5e-6	9.58e-4	0.9958356944759602	0	NA	3891	1
cg03308057	2	109573537	6.06e-4	7.7e-4	0.43127426372243743	0	NA	3897	1
cg03308076	14	31635407	2.51e-4	8.14e-4	0.7578131261642927	0	NA	3896	1
cg03308490	17	76534471	2.07e-4	0.002256	0.9268924443972322	0	NA	3896	1
cg03308534	10	112181726	-8.27e-4	8.27e-4	0.3173105078629141	0	NA	3894	1
cg03308555	9	77145569	0.005544	0.003254	0.0884279462664426	0	NA	3897	1
cg03308705	18	13457605	-0.001756	6.59e-4	0.007706999987664171	0	NA	3894	1
cg03308755	10	59912650	2.74e-4	8.24e-4	0.7394934151188578	0	NA	3896	1
cg03308899	16	70795238	9.77e-4	8.38e-4	0.2436665563792213	0	NA	3895	1
cg03309031	21	40177075	-1.78e-4	5.43e-4	0.7430564816558359	0	NA	3890	1
cg03309072	12	102326068	-6.88e-4	9.7e-4	0.478151760495673	0	NA	3894	1
cg03309131	2	186447777	5.21e-4	0.001035	0.6146959757209189	0	NA	3895	1
cg03309221	6	159528062	-3e-4	2.15e-4	0.16291067165588602	0	NA	3891	1
cg03309225	18	74818568	4.6e-5	3.66e-4	0.8999828115995581	0	NA	3884	1
cg03309336	18	12399519	1.88e-4	9.26e-4	0.839116462623002	0	NA	3897	1
cg03309441	12	69144806	6.79e-4	7.69e-4	0.3772552419297773	0	NA	3895	1
cg03309467	10	10978778	-2.1e-4	7.58e-4	0.7817456643656195	0	NA	3897	1
cg03309622	21	46751525	8.8e-5	7.01e-4	0.900100057721614	0	NA	3896	1
cg03309648	4	89199625	-1.4e-5	9.16e-4	0.987805732561217	0	NA	3891	1
cg03309738	6	13764242	6.9e-4	0.001651	0.6759993737651313	0	NA	3894	1
cg03309791	2	69481208	4.47e-4	9.55e-4	0.6397396612918096	0	NA	3895	1
cg03309895	14	61440439	-4.4e-4	8.76e-4	0.6154683918488693	0	NA	3896	1
cg03309928	14	92517155	-0.002368	0.001954	0.22556096801067377	0	NA	3870	1
cg03309964	9	119156510	1.64e-4	8.66e-4	0.8497977858294576	0	NA	3892	1
cg03310127	11	13011918	-2.12e-4	0.001297	0.8701608903317002	0	NA	3891	1
cg03310410	20	46501885	-2.57e-4	0.001176	0.8270104097956373	0	NA	3889	1
cg03310510	16	53928264	3.16e-4	0.001011	0.7546135889083395	0	NA	3897	1
cg03310516	12	3932194	7.99e-4	0.001635	0.6250647141307513	0	NA	3865	1
cg03310569	1	206772616	1.33e-4	7.66e-4	0.8621568486324668	0	NA	3894	1
cg03310603	9	112969867	0.003319	0.002776	0.23185066622266015	0	NA	3889	1
cg03310628	2	128463505	-0.001127	0.001022	0.27014020976000497	0	NA	3896	1
cg03310641	5	94977708	0.001654	0.00103	0.10831231270424456	0	NA	3897	1
cg03310881	5	77110514	4.26e-4	0.0018229999999999998	0.8152328363989001	0	NA	3892	1
cg03310926	2	161065216	0.001033	9.72e-4	0.2878920728555038	0	NA	3895	1
cg03310942	12	121719890	2.81e-4	8.12e-4	0.7292982900042257	0	NA	3897	1
cg03310945	20	48421974	-0.001424	0.001036	0.16928112009327426	0	NA	3895	1
cg03311083	2	121698644	0.001726	7.22e-4	0.016821705224688704	0	NA	3896	1
cg03311185	8	41517810	4.2899999999999997e-4	8.61e-4	0.6183023197225119	0	NA	3871	1
cg03311251	8	17467602	0.001697	9.96e-4	0.08841560596182216	0	NA	3894	1
cg03311275	15	45731651	-9e-6	8.84e-4	0.9918768812275359	0	NA	3897	1
cg03311349	6	34725508	-2.08e-4	2.42e-4	0.390062441193598	0	NA	3897	1
cg03311377	20	46695258	-2.71e-4	0.001575	0.8633876137716665	0	NA	3895	1
cg03311400	14	92420262	-0.001971	0.001064	0.06396214807184478	0	NA	3893	1
cg03311402	1	204511015	-0.003719	0.001584	0.01888194452308905	0	NA	3897	1
cg03311522	12	121131596	0.002162	0.001198	0.07112563908637885	0	NA	3895	1
cg03311538	16	67173922	-9.160000000000001e-4	8.54e-4	0.28345083500177093	0	NA	3887	1
cg03311605	2	227604209	0.001917	0.002915	0.5107740272654384	0	NA	3895	1
cg03311645	3	156390218	5.59e-4	8.56e-4	0.5137321784951705	0	NA	3896	1
cg03311659	18	9866318	6.84e-4	0.001099	0.5336894082571888	0	NA	3895	1
cg03311698	9	129011408	7.64e-4	8.549999999999999e-4	0.3715534747449837	0	NA	3895	1
cg03311759	15	56491552	-0.0015890000000000001	0.001737	0.36029893219745146	0	NA	3853	1
cg03311799	14	89883527	-3.76e-4	2.83e-4	0.1839727404449688	0	NA	3872	1
cg03311804	2	135099098	-1.52e-4	0.001392	0.913047506938682	0	NA	3891	1
cg03311923	11	123354646	2.81e-4	0.001101	0.7985512346032886	0	NA	3896	1
cg03312142	19	44462423	-0.001486	9.81e-4	0.1298279152167723	0	NA	3895	1
cg03312158	5	125992272	6.83e-4	7.66e-4	0.372583291092897	0	NA	3892	1
cg03312200	4	7661588	2.53e-4	6.28e-4	0.6870466266762322	0	NA	3897	1
cg03312330	20	61004331	-9.7e-4	6.92e-4	0.1609946625567215	0	NA	3897	1
cg03312547	9	137561373	-2.6e-5	8.88e-4	0.9766418525565959	0	NA	3897	1
cg03312607	2	86258514	0.001206	7.28e-4	0.0976017062846967	0	NA	3897	1
cg03312661	12	16997961	8.62e-4	0.002948	0.769979563461761	0	NA	3896	1
cg03312749	15	51199888	8.720000000000002e-4	8.6e-4	0.31060494661731236	0	NA	3897	1
cg03312844	10	73516957	-5.42e-4	6.39e-4	0.3963264229768146	0	NA	3879	1
cg03312855	3	64672336	-8.2e-5	4.04e-4	0.8391582485024225	0	NA	3896	1
cg03312864	5	132590585	-0.001823	7.62e-4	0.016739115530529307	0	NA	3896	1
cg03312882	10	130532911	7.64e-4	0.001115	0.49321659213358165	0	NA	3893	1
cg03313180	8	29396983	-2.39e-4	7.7e-4	0.7562646939785569	0	NA	3896	1
cg03313290	5	53448485	6.3e-4	0.001012	0.5335936574084075	0	NA	3896	1
cg03313339	12	104848821	-0.001359	6.41e-4	0.033995521606266864	0	NA	3895	1
cg03313533	2	238540463	-4.52e-4	8.29e-4	0.5855917490433369	0	NA	3896	1
cg03313607	15	75324462	3.3e-5	7.82e-4	0.9663396703236473	0	NA	3894	1
cg03313762	17	40049515	-8.5e-5	8.34e-4	0.9188213931506282	0	NA	3897	1
cg03313776	14	97584249	-0.004597	0.001937	0.01763196140120047	0	NA	3895	1
cg03313849	18	53184499	-6.53e-4	0.001259	0.6039939490698418	0	NA	3897	1
cg03313881	17	45213796	-8.55e-4	0.001474	0.5618780181079376	0	NA	3892	1
cg03314009	11	1888965	-4.76e-4	7.5e-4	0.5256458380394013	0	NA	3894	1
cg03314079	7	100025948	-9e-6	3.06e-4	0.976536189986223	0	NA	3846	1
cg03314084	1	9996914	3.2600000000000006e-4	7.91e-4	0.6802393505164682	0	NA	3897	1
cg03314121	7	47086834	0.001381	0.001006	0.1698259062405845	0	NA	3896	1
cg03314338	7	130738644	-9e-6	7.54e-4	0.9904764051305993	0	NA	3897	1
cg03314375	10	43626330	7.61e-4	9.73e-4	0.4341457208190262	0	NA	3894	1
cg03314380	8	142287038	7.73e-4	0.001148	0.5007278636224108	0	NA	3892	1
cg03314390	8	79768598	-0.001095	9.570000000000001e-4	0.2525404431728624	0	NA	3893	1
cg03314628	2	41928347	3.03e-4	0.001429	0.8320786453263211	0	NA	3887	1
cg03314633	8	128350501	-4e-6	0.001454	0.9978049970993609	0	NA	3877	1
cg03314657	21	46877564	-9.91e-4	9.77e-4	0.31042551380163863	0	NA	3882	1
cg03314675	16	23578826	-2.43e-4	8.3e-4	0.7696971316298578	0	NA	3897	1
cg03314803	11	70737799	-0.002782	0.001473	0.05893705396282234	0	NA	3897	1
cg03314839	15	45836085	9.44e-4	0.001705	0.5798076608873519	0	NA	3850	1
cg03314875	7	5228779	-2.34e-4	0.001135	0.8366601511430963	0	NA	3896	1
cg03314889	9	112673631	-0.003261	0.001748	0.062102860628101525	0	NA	3896	1
cg03314917	14	34420962	9.039999999999999e-4	0.001201	0.45162655659013695	0	NA	3895	1
cg03314958	10	105489878	1.6000000000000004e-4	7.81e-4	0.8376771659887545	0	NA	3895	1
cg03315141	5	453730	-4.58e-4	7.91e-4	0.5625797898257958	0	NA	3894	1
cg03315691	1	170038582	5.17e-4	0.001295	0.689725361544215	0	NA	3894	1
cg03315811	1	226513123	-8.61e-4	0.001415	0.5428687918802455	0	NA	3895	1
cg03315837	16	46797622	-6.72e-4	7.88e-4	0.3937747286904308	0	NA	3897	1
cg03315866	19	39147297	9.19e-4	7.59e-4	0.2259706510059327	0	NA	3895	1
cg03315921	22	18243630	0.0030380000000000003	0.001671	0.06905297452983797	0	NA	3895	1
cg03315924	18	76824174	-4.53e-4	0.001034	0.6613105696455581	0	NA	3895	1
cg03315957	7	36634557	-6.38e-4	0.001369	0.6411914493834656	0	NA	3892	1
cg03316062	4	57606681	-5.33e-4	0.002	0.7898541594042665	0	NA	3861	1
cg03316075	8	129596910	9.2e-5	0.001058	0.9307060717684145	0	NA	3891	1
cg03316149	2	198062696	-8.67e-4	9.85e-4	0.37874932385906324	0	NA	3897	1
cg03316250	14	52734394	2.52e-4	6.63e-4	0.7038782391341007	0	NA	3897	1
cg03316295	4	46149041	7.64e-4	7.89e-4	0.3328874142189314	0	NA	3888	1
cg03316332	19	6594233	-0.002801	0.001603	0.08057686661270093	0	NA	3896	1
cg03316423	18	66062772	6.68e-4	0.001114	0.5487455608094745	0	NA	3896	1
cg03316495	5	133787514	-7.4e-4	8.06e-4	0.3585591107701166	0	NA	3896	1
cg03316569	6	85398669	0.002902	0.001362	0.03311467614457862	0	NA	3893	1
cg03316614	19	47842533	0.001797	0.001338	0.17925600196374447	0	NA	3897	1
cg03316631	16	74347168	0.001815	0.001045	0.08241504474480346	0	NA	3895	1
cg03316658	17	79305648	-0.001571	0.001338	0.24033875041318306	0	NA	3895	1
cg03316790	17	47224387	-0.00167	0.001327	0.20821902199487974	0	NA	3893	1
cg03316917	3	150948710	7.9e-5	0.001005	0.9373452472771596	0	NA	3893	1
cg03317075	10	72003497	-0.001481	0.001443	0.3047341637949091	0	NA	3801	1
cg03317078	4	80928989	7.99e-4	0.002021	0.6925854618961933	0	NA	3812	1
cg03317152	1	6646156	-0.0012849999999999997	7.17e-4	0.07310258733128332	0	NA	3897	1
cg03317172	9	113757920	6.19e-4	8.85e-4	0.4842802035083143	0	NA	3889	1
cg03317202	15	85873141	9.4e-4	6.06e-4	0.12086451559806663	0	NA	3897	1
cg03317412	11	46308625	5.44e-4	7.73e-4	0.4815874692640363	0	NA	3896	1
cg03317502	6	53367485	-5.86e-4	9.7e-4	0.5457613962144744	0	NA	3894	1
cg03317571	5	150843853	7.4e-5	0.001286	0.9541128383717081	0	NA	3895	1
cg03317714	11	69912795	-9.44e-4	0.001009	0.3494895882440554	0	NA	3895	1
cg03317778	1	219730186	-2.9099999999999997e-4	0.001017	0.7747741946499909	0	NA	3897	1
cg03317987	1	223535735	0.005359	0.002903	0.0648891044441257	0	NA	3871	1
cg03318006	16	69368819	7.37e-4	8.83e-4	0.403912218113938	0	NA	3890	1
cg03318071	12	125652615	-6.59e-4	0.001078	0.5409895704572121	0	NA	3897	1
cg03318098	8	77825052	-6.56e-4	0.001933	0.7343318767110196	0	NA	3741	1
cg03318382	22	19691974	6.43e-4	8.28e-4	0.4374124783339651	0	NA	3887	1
cg03318414	18	33159713	5.75e-4	0.001075	0.5927302658195577	0	NA	3896	1
cg03318437	5	78391052	-4.89e-4	9.089999999999999e-4	0.5906089477265246	0	NA	3892	1
cg03318631	21	46954687	-0.003173	9.68e-4	0.0010458519404038273	0	NA	3897	1
cg03318744	22	44976606	9.51e-4	0.0017280000000000002	0.5820812408656937	0	NA	3895	1
cg03318755	22	47741065	0.002104	0.001957	0.28232325714908396	0	NA	3897	1
cg03318895	10	100076137	0.0017440000000000003	0.001157	0.1317218423436582	0	NA	3897	1
cg03318900	18	59659557	6.16e-4	0.001969	0.7543952628700735	0	NA	3895	1
cg03318901	15	45740675	-3.6e-5	8.01e-4	0.9641520886253089	0	NA	3897	1
cg03318985	1	8215809	0.001581	0.001622	0.3296978968545901	0	NA	3894	1
cg03319192	8	40847591	0.0019110000000000002	0.001294	0.13972494656465115	0	NA	3869	1
cg03319195	5	151885089	1.29e-4	0.003473	0.9703704445841599	0	NA	3877	1
cg03319208	9	87317110	0.002149	0.00105	0.04069082423935429	0	NA	3895	1
cg03319337	5	10993046	-4.41e-4	8.4e-4	0.5995831909373919	0	NA	3892	1
cg03319419	7	6576555	4.8e-5	4.43e-4	0.9137163607444813	0	NA	3877	1
cg03319511	1	11582395	-0.001033	7.7e-4	0.17973920869574034	0	NA	3895	1
cg03319552	1	211828796	-2.67e-4	6.71e-4	0.6906939028490602	0	NA	3896	1
cg03319706	9	14774253	0.002427	0.002105	0.24892305902287482	0	NA	3731	1
cg03319773	12	56663949	5.14e-4	0.001065	0.6293591074787159	0	NA	3897	1
cg03319889	7	140751817	3.7700000000000006e-4	0.001196	0.7525966018155379	0	NA	3896	1
cg03319891	1	78579770	0.002483	0.001002	0.013210488557268252	0	NA	3894	1
cg03319936	17	35767285	-4.1e-5	2.1600000000000002e-4	0.8494542464051893	0	NA	3883	1
cg03319948	20	48784962	1.8199999999999998e-4	8.03e-4	0.820695861062074	0	NA	3896	1
cg03320078	17	35202954	-1.31e-4	0.002176	0.9519945888634891	0	NA	3897	1
cg03320087	22	37405028	-1.98e-4	0.002097	0.924775051791199	0	NA	3896	1
cg03320125	15	28330686	0.001782	0.001971	0.3659372942525799	0	NA	3897	1
cg03320250	22	40367426	-0.003124	0.0025860000000000006	0.2270306035723587	0	NA	3895	1
cg03320431	6	3232052	-1.66e-4	4.17e-4	0.6905700851366199	0	NA	3895	1
cg03320461	2	71775822	0.001151	0.002523	0.6482440564934109	0	NA	3896	1
cg03320508	3	127043900	-7e-4	0.001875	0.7089003704897655	0	NA	3896	1
cg03320594	11	12237374	4.91e-4	7.92e-4	0.5352910383636806	0	NA	3892	1
cg03320616	7	101113062	0.001749	0.00121	0.14833025178450696	0	NA	3833	1
cg03320646	16	70613332	1.73e-4	0.001217	0.8869592857060487	0	NA	3886	1
cg03320667	6	41469986	3.06e-4	6.69e-4	0.6473842088776022	0	NA	3897	1
cg03320681	6	108509096	7.7e-5	0.001555	0.9605067439853833	0	NA	3894	1
cg03320758	18	57678429	-5.11e-4	8.79e-4	0.5610096863742124	0	NA	3891	1
cg03320765	2	85990099	-4.67e-4	9.66e-4	0.6287855864307159	0	NA	3894	1
cg03320773	21	33245468	-4.6000000000000007e-4	3.95e-4	0.2441983734163824	0	NA	3897	1
cg03320783	12	113430736	-0.002669	0.003711	0.4720095982375203	0	NA	3897	1
cg03320839	6	16849810	9.39e-4	9.26e-4	0.3105642019015225	0	NA	3896	1
cg03320905	16	49328655	-0.001453	0.00123	0.23748324445699856	0	NA	3895	1
cg03321069	5	112770582	4.11e-4	0.001326	0.7565953662221497	0	NA	3897	1
cg03321135	3	158787458	0.0014400000000000003	0.001489	0.33349804035889363	0	NA	3895	1
cg03321152	16	3705229	-6.84e-4	0.001199	0.5683553049922585	0	NA	3895	1
cg03321171	18	56949122	0.001115	0.001344	0.4067575704609481	0	NA	3895	1
cg03321186	2	73228778	-1.1999999999999999e-5	8.16e-4	0.9882668264276345	0	NA	3897	1
cg03321193	17	79864803	-0.001302	8.01e-4	0.1040628418369237	0	NA	3897	1
cg03321550	16	52290832	0.001364	0.001539	0.3754613848141076	0	NA	3892	1
cg03321552	2	192352247	-1.98e-4	9.619999999999999e-4	0.8369305759790979	0	NA	3879	1
cg03321588	3	56787713	3.8e-5	0.003414	0.9911192187267049	0	NA	3894	1
cg03321640	12	3661552	-0.002273	0.001129	0.04408454045724269	0	NA	3893	1
cg03321693	7	139303417	-1.57e-4	6.83e-4	0.81819416533084	0	NA	3897	1
cg03321854	9	113303247	-0.001389	0.0019090000000000003	0.46685475984095687	0	NA	3895	1
cg03321861	17	7578406	0.001054	8.649999999999999e-4	0.2230351224026289	0	NA	3896	1
cg03321882	14	20687554	-0.002286	0.00234	0.32860723611579307	0	NA	3897	1
cg03321918	3	131220762	-5.74e-4	0.00205	0.7794775048884055	0	NA	3896	1
cg03322002	1	1320181	-0.002441	8.16e-4	0.002776818587258991	0	NA	3893	1
cg03322025	8	23308166	0.001484	7.45e-4	0.046376949207651265	0	NA	3893	1
cg03322034	11	107590427	-0.002378	0.001758	0.17615996232651462	0	NA	3882	1
cg03322172	19	49467185	2.3e-5	2.74e-4	0.9331028595965886	0	NA	3895	1
cg03322173	10	47085806	0.002185	0.001173	0.062498137639114826	0	NA	3895	1
cg03322198	9	139260203	8.98e-4	7.06e-4	0.20338922413463512	0	NA	3897	1
cg03322233	18	18696223	-0.001733	0.001296	0.18116018208173493	0	NA	3896	1
cg03322262	12	90144896	-0.001133	0.0012930000000000003	0.3808904621340057	0	NA	3896	1
cg03322596	4	57138287	6e-5	9.02e-4	0.9469647531985971	0	NA	3895	1
cg03322628	1	216251524	-5.92e-4	0.001013	0.5589493675490491	0	NA	3896	1
cg03322740	1	11594790	-4.59e-4	0.001135	0.6859147134828523	0	NA	3896	1
cg03322921	2	71755716	8.26e-4	0.001139	0.46833085076383757	0	NA	3878	1
cg03323030	19	36404756	-0.001209	0.001159	0.2968831615765876	0	NA	3894	1
cg03323088	17	48750689	-8.78e-4	7.86e-4	0.2639736543940203	0	NA	3884	1
cg03323388	17	43888776	7.88e-4	9.98e-4	0.42977358390453696	0	NA	3897	1
cg03323452	9	101939103	-0.001116	0.0013	0.39063765958309765	0	NA	3889	1
cg03323489	14	64399603	-5.88e-4	8.2e-4	0.47332894922676483	0	NA	3891	1
cg03323498	15	78528517	0.001959	0.001121	0.08054252854800013	0	NA	3893	1
cg03323503	17	80965251	-6.28e-4	0.001118	0.5743086097492538	0	NA	3893	1
cg03323789	11	44378913	-3.04e-4	8.89e-4	0.7323830604513701	0	NA	3896	1
cg03323816	11	48346728	-6.8e-4	0.001819	0.7085294771056283	0	NA	3897	1
cg03323924	14	69104374	7.25e-4	0.00116	0.5319710580974011	0	NA	3897	1
cg03323998	9	138856398	-0.002797	0.00146	0.05539648867502136	0	NA	3889	1
cg03324003	16	23366650	9.01e-4	8.45e-4	0.28630061740646556	0	NA	3895	1
cg03324141	13	40087013	0.0015269999999999997	0.001637	0.35092122227383443	0	NA	3849	1
cg03324194	18	56218506	-3.25e-4	9.54e-4	0.7333513784849166	0	NA	3893	1
cg03324438	10	124244657	0.001555	0.001295	0.22983957813745723	0	NA	3893	1
cg03324459	3	44990260	1.42e-4	7.14e-4	0.8423569652780353	0	NA	3897	1
cg03324501	2	46165674	-9.83e-4	0.001037	0.3431667653724177	0	NA	3891	1
cg03324638	12	112443782	-2.69e-4	0.0012310000000000003	0.8270227872868923	0	NA	3896	1
cg03324695	1	239115428	-7.999999999999999e-4	0.002853	0.7791655820296455	0	NA	3886	1
cg03324696	19	5484321	-0.002024	0.001456	0.16449551049712943	0	NA	3895	1
cg03324748	4	47567651	-7.8e-4	0.0014	0.5774298280195849	0	NA	3893	1
cg03324784	19	14292698	-0.001922	9.26e-4	0.0379315212363197	0	NA	3896	1
cg03324948	5	39389118	3.3e-5	0.001156	0.9772261117648071	0	NA	3896	1
cg03325095	1	214603549	7.15e-4	0.001133	0.527996088739292	0	NA	3897	1
cg03325116	4	53700569	9.16e-4	8.549999999999999e-4	0.2840143199557129	0	NA	3895	1
cg03325248	2	3306042	-2.61e-4	9.15e-4	0.7754557559884875	0	NA	3894	1
cg03325471	3	137906748	5.1e-5	2.11e-4	0.809007855202214	0	NA	3895	1
cg03325543	1	183576580	7.629999999999999e-4	0.001136	0.5018034002995142	0	NA	3896	1
cg03325619	14	93127455	0.001277	0.001447	0.37749807480689324	0	NA	3895	1
cg03325702	16	70899995	4e-6	0.00153	0.9979140296682791	0	NA	3896	1
cg03325877	14	100876520	-4.05e-4	7.19e-4	0.5732426439469143	0	NA	3897	1
cg03325933	17	27209625	-2.8e-4	7.52e-4	0.7096394036220361	0	NA	3897	1
cg03326064	1	234542953	0.002668	0.001517	0.07862264111031854	0	NA	3894	1
cg03326343	9	130292283	-4.9e-5	0.001004	0.9610748721284095	0	NA	3896	1
cg03326552	4	141017794	-8.99e-4	0.001133	0.4275048174483302	0	NA	3895	1
cg03326597	15	61519232	-7.77e-4	9.02e-4	0.38900727742052144	0	NA	3894	1
cg03326609	4	124165382	-0.003189	0.001418	0.024516175453672694	0	NA	3889	1
cg03326620	9	135050696	4.5599999999999997e-4	0.001236	0.7121783817581065	0	NA	3896	1
cg03326635	18	46287850	-1.76e-4	9.74e-4	0.8566045094386716	0	NA	3894	1
cg03326761	14	69714994	-4.38e-4	0.001117	0.6949682541602823	0	NA	3897	1
cg03326870	10	48332552	9.35e-4	0.001216	0.44194408457023493	0	NA	3896	1
cg03326912	16	21170814	-0.001881	0.001059	0.07569930481915421	0	NA	3894	1
cg03326914	5	94954580	3.31e-4	0.001001	0.7408942708474393	0	NA	3894	1
cg03326920	2	201714120	1.53e-4	9.2e-4	0.8679174446238094	0	NA	3894	1
cg03326944	9	100159457	-0.0017709999999999998	0.001052	0.09228606183455662	0	NA	3897	1
cg03327018	9	117049852	0.003342	0.002863	0.24308640446882945	0	NA	3896	1
cg03327154	13	30480103	6.78e-4	0.00117	0.562260494800946	0	NA	3895	1
cg03327257	5	144909454	-2.31e-4	0.001593	0.8847034373250453	0	NA	3891	1
cg03327297	10	89837801	-4.699999999999999e-5	6.97e-4	0.9462379136225055	0	NA	3895	1
cg03327354	10	115080306	8.8e-4	7.01e-4	0.20935191286563234	0	NA	3894	1
cg03327545	2	101698836	-0.00202	0.001017	0.04700734482630215	0	NA	3897	1
cg03327596	21	27776905	-2.5e-5	0.001069	0.9813420992329864	0	NA	3891	1
cg03327771	10	23803463	0.001025	0.001722	0.551684329116147	0	NA	3897	1
cg03327816	4	140879844	3.91e-4	0.001746	0.822803651818778	0	NA	3897	1
cg03327818	11	13370408	-0.0020830000000000002	7.1e-4	0.0033483685313289427	0	NA	3896	1
cg03327945	8	126083119	0.001758	9.83e-4	0.07371103709743082	0	NA	3894	1
cg03328009	10	119102596	-0.001584	0.001608	0.32458741559283816	0	NA	3887	1
cg03328060	17	16557194	1.7e-5	2.63e-4	0.9484616046789226	0	NA	3870	1
cg03328147	11	92085431	-4.36e-4	0.001754	0.8036897912922049	0	NA	3897	1
cg03328204	10	30303774	2.69e-4	8.14e-4	0.7410472515680597	0	NA	3897	1
cg03328238	21	47319633	8.6e-5	0.001029	0.9333933206689821	0	NA	3896	1
cg03328369	15	65487838	-9.28e-4	7.2e-4	0.19743671740097057	0	NA	3896	1
cg03328374	5	159677413	8.34e-4	8.44e-4	0.3230783791130794	0	NA	3886	1
cg03328393	7	1610694	6.04e-4	0.001677	0.7187222774845741	0	NA	3897	1
cg03328711	7	158167406	-6.94e-4	9.78e-4	0.47794511605444595	0	NA	3895	1
cg03328727	9	92034102	-0.001034	0.00351	0.7683094747400516	0	NA	3891	1
cg03328827	11	134241623	-8.33e-4	6.95e-4	0.23069863174429997	0	NA	3897	1
cg03328849	7	80393448	-4.18e-4	0.001221	0.7320932738831574	0	NA	3887	1
cg03328886	14	69865152	-8.6e-5	2.97e-4	0.7721511200857396	0	NA	3896	1
cg03328892	9	93913460	-3e-6	4.53e-4	0.9947160349098838	0	NA	3894	1
cg03328947	14	76045663	-0.001881	0.001582	0.2344391694482579	0	NA	3895	1
cg03328982	14	24910296	0.002162	0.001306	0.0978359979294061	0	NA	3894	1
cg03329398	15	99672210	-0.0017470000000000003	8.429999999999999e-4	0.03823182328160405	0	NA	3894	1
cg03329444	14	21995072	5.6999999999999996e-5	4.36e-4	0.8959857785969914	0	NA	3897	1
cg03329468	19	46909247	-0.003068	0.002273	0.17709361176900212	0	NA	3897	1
cg03329533	13	47117138	1.13e-4	0.001222	0.9263235463619627	0	NA	3894	1
cg03329833	3	42654554	-6.58e-4	0.0011	0.5497186218424499	0	NA	3897	1
cg03329841	9	140057122	-3.27e-4	0.001356	0.8094385186756345	0	NA	3896	1
cg03329921	13	94298713	-0.001087	0.001657	0.5118210177967694	0	NA	3864	1
cg03329968	5	134456394	4.34e-4	9.69e-4	0.654236615270972	0	NA	3887	1
cg03330068	13	113789774	0.002818	0.001827	0.12297174266522677	0	NA	3890	1
cg03330088	17	38521340	-2.7800000000000004e-4	7.08e-4	0.6945740400356666	0	NA	3896	1
cg03330161	19	13181605	-3.07e-4	7.18e-4	0.6689594041424478	0	NA	3885	1
cg03330181	10	134150700	-0.003095	0.003271	0.3440497353750586	0	NA	3897	1
cg03330328	20	8639212	1.61e-4	0.001443	0.9111618927319148	0	NA	3891	1
cg03330425	8	143961303	0.001092	0.002636	0.6786807489043643	0	NA	3896	1
cg03330461	6	27642801	-4.05e-4	0.002166	0.8516758362592658	0	NA	3897	1
cg03330696	1	214613197	3.14e-4	8.66e-4	0.7169137178937851	0	NA	3896	1
cg03330857	18	63450944	-0.002297	0.0018259999999999997	0.20841314718466555	0	NA	3877	1
cg03330872	4	46477671	0.001197	0.00187	0.5221030697304092	0	NA	3896	1
cg03330972	3	12633628	1.51e-4	7.7e-4	0.8445288468202019	0	NA	3896	1
cg03330979	2	149539833	-0.001768	0.001117	0.11346452571490306	0	NA	3889	1
cg03331080	12	75921056	0.003609	0.002307	0.11773086352051418	0	NA	3896	1
cg03331176	8	91659078	-9.71e-4	7.29e-4	0.18287281009920792	0	NA	3895	1
cg03331207	1	33783737	0.001117	0.002254	0.6202024505512025	0	NA	3895	1
cg03331208	17	39041192	-0.002199	0.001245	0.07735139047648656	0	NA	3894	1
cg03331238	5	176329724	-3.5e-4	8.27e-4	0.6721373495578884	0	NA	3891	1
cg03331259	15	64134455	-2.63e-4	8.21e-4	0.7487098098364391	0	NA	3897	1
cg03331413	8	96692186	0.001265	0.001004	0.20768373480758076	0	NA	3894	1
cg03331464	16	15703579	-0.001762	0.001272	0.16598516853542178	0	NA	3878	1
cg03331473	15	71389252	0.001629	0.002629	0.535503232016517	0	NA	3896	1
cg03331562	2	112446299	8.290000000000001e-4	7.44e-4	0.2651731035375742	0	NA	3891	1
cg03331747	1	156115856	-2.11e-4	4.68e-4	0.6520942737461664	0	NA	3896	1
cg03331763	9	132730971	-0.001659	0.001101	0.13185885559869073	0	NA	3896	1
cg03331794	5	86415318	9.330000000000001e-4	0.001499	0.5336690569562328	0	NA	3896	1
cg03331935	11	103766274	-6.82e-4	8.72e-4	0.43414987640856645	0	NA	3892	1
cg03331958	2	88381319	7.3e-4	7.11e-4	0.3045509510023724	0	NA	3895	1
cg03332014	14	91262219	-8.299999999999999e-4	0.001592	0.6021182508246079	0	NA	3896	1
cg03332116	1	219263663	1.9e-5	0.001558	0.9902699416559452	0	NA	3895	1
cg03332130	20	45045385	0.001094	8.41e-4	0.1933158487812096	0	NA	3897	1
cg03332211	5	106844021	0.001803	9.530000000000001e-4	0.058501607038665006	0	NA	3895	1
cg03332250	3	16342086	-0.001693	0.001142	0.1382107959787817	0	NA	3897	1
cg03332292	13	99436933	4.23e-4	0.001261	0.737287121420481	0	NA	3889	1
cg03332295	10	76969789	-3.3399999999999993e-4	5.6e-4	0.5508889581778889	0	NA	3867	1
cg03332310	22	21173034	-6.26e-4	9.22e-4	0.49716397664845163	0	NA	3896	1
cg03332323	1	210073472	-2.14e-4	9.04e-4	0.8128696239999488	0	NA	3891	1
cg03332387	22	46637754	8e-4	7.38e-4	0.27835999253918325	0	NA	3895	1
cg03332410	3	52433062	-0.001438	8.78e-4	0.10146066466410711	0	NA	3817	1
cg03332561	6	13817412	-0.001113	0.001208	0.3568637494467962	0	NA	3892	1
cg03332734	12	31799795	-5.63e-4	6.69e-4	0.40003733370612654	0	NA	3872	1
cg03332748	5	954318	8.52e-4	0.001234	0.4899190374979256	0	NA	3893	1
cg03332838	16	67782667	0.00117	7.49e-4	0.11826848967385234	0	NA	3897	1
cg03332895	5	149926498	0.001337	0.001064	0.20890614198878568	0	NA	3896	1
cg03332908	4	40587790	6.94e-4	0.001186	0.558440001957249	0	NA	3894	1
cg03333099	7	98468586	-0.001078	8.72e-4	0.21636991179310222	0	NA	3897	1
cg03333149	12	52473731	-0.002775	0.00235	0.2376618944437727	0	NA	3869	1
cg03333153	3	127974426	-3.76e-4	8.81e-4	0.6695339361336836	0	NA	3896	1
cg03333171	10	28697248	-5.97e-4	0.001177	0.6119992355464445	0	NA	3871	1
cg03333231	1	7622519	0.001402	7.82e-4	0.07299869149592372	0	NA	3896	1
cg03333343	5	126323654	0.002255	0.002134	0.2906480543571103	0	NA	3857	1
cg03333415	12	105527074	0.001984	9.81e-4	0.04313235139912245	0	NA	3871	1
cg03333423	6	161570358	-5.58e-4	0.001245	0.6540140793914737	0	NA	3895	1
cg03333443	10	44730855	5.54e-4	8.54e-4	0.5165245828791584	0	NA	3889	1
cg03333647	3	119823087	-0.001559	0.001061	0.14173286090044118	0	NA	3894	1
cg03333673	6	38743116	4.9e-4	0.001012	0.6282512295279231	0	NA	3894	1
cg03333679	8	47833020	0.002017	0.001804	0.2635366908478863	0	NA	3894	1
cg03333718	12	58334492	8.359999999999999e-4	0.001569	0.5941557963379505	0	NA	3887	1
cg03333723	8	126179096	-0.00126	0.00105	0.23013934044341644	0	NA	3893	1
cg03333725	4	154452931	2.85e-4	8.78e-4	0.7454827926904126	0	NA	3896	1
cg03333737	3	151985310	-0.002329	0.001224	0.057069548064779735	0	NA	3889	1
cg03333797	6	34432678	-6.53e-4	8.57e-4	0.446083682948631	0	NA	3882	1
cg03333824	21	15591885	-0.001062	0.001829	0.5614796283222562	0	NA	3733	1
cg03333838	13	51418110	2.21e-4	8.93e-4	0.8045364559277325	0	NA	3886	1
cg03334043	21	45928392	-9.110000000000001e-4	9.31e-4	0.32781833019781303	0	NA	3893	1
cg03334071	17	8860431	-0.001949	0.001101	0.07669234709937738	0	NA	3892	1
cg03334099	7	29377414	0.001137	6.84e-4	0.09645650534993437	0	NA	3890	1
cg03334256	9	130498316	2.55e-4	0.00104	0.8063075322080813	0	NA	3896	1
cg03334486	10	124133663	-2.7e-4	7.56e-4	0.7209848619016708	0	NA	3893	1
cg03334529	20	45088229	6.48e-4	4.82e-4	0.1788196102558799	0	NA	3893	1
cg03334538	1	161979801	-8.94e-4	0.001402	0.5236947133076397	0	NA	3850	1
cg03334647	16	4475641	-1.97e-4	2.21e-4	0.3727131617548021	0	NA	3897	1
cg03334735	2	225104096	0.001004	0.001402	0.47391736098669207	0	NA	3892	1
cg03334736	17	55206891	8.1e-5	9.419999999999999e-4	0.9314765438497917	0	NA	3895	1
cg03334820	2	55678947	6.2e-4	0.002583	0.8103062463729288	0	NA	3896	1
cg03334874	15	51527087	9.540000000000001e-4	0.001331	0.47352570217369166	0	NA	3896	1
cg03334890	7	73831834	3.73e-4	4.42e-4	0.39873009280897537	0	NA	3888	1
cg03334968	5	66508042	-3.890000000000001e-4	7.62e-4	0.6097021337564918	0	NA	3893	1
cg03335035	4	1670804	-1.43e-4	0.001104	0.8969390910191246	0	NA	3897	1
cg03335213	20	45617908	-2.2e-5	0.003834	0.9954216577960047	0	NA	3895	1
cg03335232	17	80214688	-0.001203	8.38e-4	0.15112733905323752	0	NA	3896	1
cg03335248	2	112459908	-2.01e-4	2.72e-4	0.4599248571842287	0	NA	3897	1
cg03335350	9	139298662	-0.001613	0.001018	0.11308467237264214	0	NA	3896	1
cg03335436	1	212636736	-4.3599999999999997e-4	7.92e-4	0.5819730137648119	0	NA	3889	1
cg03335521	3	53916644	8.57e-4	0.002151	0.6903211042954644	0	NA	3891	1
cg03335779	9	99153903	-0.001778	9.389999999999998e-4	0.05829091300700854	0	NA	3891	1
cg03335911	8	100812135	4.3299999999999995e-4	0.00169	0.7977863573323208	0	NA	3877	1
cg03335924	18	3329868	-3.54e-4	9.14e-4	0.6985278084708124	0	NA	3891	1
cg03336107	6	160255007	5e-6	0.001428	0.9972062922601976	0	NA	3897	1
cg03336205	6	109670896	7.56e-4	7.02e-4	0.28151463251002257	0	NA	3895	1
cg03336208	10	17065617	-5.17e-4	7.49e-4	0.49003467657137906	0	NA	3799	1
cg03336270	13	26475877	-0.002026	0.00236	0.3906304632002668	0	NA	3892	1
cg03336349	12	15102230	-0.001026	0.001503	0.4948376823917244	0	NA	3785	1
cg03336519	10	17070976	-0.001696	0.001082	0.11700542146908825	0	NA	3896	1
cg03336536	19	38834238	-2.56e-4	7.85e-4	0.7443376135630866	0	NA	3891	1
cg03336647	9	136819426	4.3e-4	0.001051	0.6824412101930339	0	NA	3896	1
cg03336694	13	51186493	-3.1e-5	8.34e-4	0.970349248279632	0	NA	3895	1
cg03336861	10	43571392	6.09e-4	8.62e-4	0.4798794162702162	0	NA	3896	1
cg03337205	22	50034742	-7.76e-4	9.530000000000001e-4	0.41548987727644915	0	NA	3892	1
cg03337230	10	126028775	9.84e-4	0.001108	0.37449414715281093	0	NA	3897	1
cg03337311	11	107628654	-0.002612	0.001117	0.01936617367733589	0	NA	3895	1
cg03337349	21	21632026	2.54e-4	0.001371	0.853020224797546	0	NA	3895	1
cg03337360	15	89866676	-1.1600000000000001e-4	7.96e-4	0.8841356087315619	0	NA	3897	1
cg03337382	10	125960385	0.002099	0.001275	0.0997072549997004	0	NA	3896	1
cg03337475	8	142245835	2.88e-4	7.78e-4	0.7112484157764345	0	NA	3897	1
cg03337492	19	17839798	-4.71e-4	0.001338	0.7248248104271798	0	NA	3895	1
cg03337502	20	42192551	-5.77e-4	0.001296	0.6561636294209066	0	NA	3897	1
cg03337528	1	156024687	1.7e-5	2.34e-4	0.9420849776417489	0	NA	3884	1
cg03337536	2	47294854	-0.001394	8.76e-4	0.1115366331071667	0	NA	3895	1
cg03337594	16	74695937	-0.004889	0.001363	3.345805378164548e-4	0	NA	3879	1
cg03337614	6	159088805	6.13e-4	5.920000000000001e-4	0.3004480819857287	0	NA	3897	1
cg03337658	6	5098821	7.88e-4	7.22e-4	0.27509130798756243	0	NA	3896	1
cg03337735	22	49605859	0.001001	0.0019349999999999999	0.6049379168451845	0	NA	3897	1
cg03338071	16	89608196	0.001144	8.04e-4	0.15476932937265986	0	NA	3896	1
cg03338123	5	119790176	-0.002257	0.001596	0.15731481184551785	0	NA	3878	1
cg03338218	22	39895842	3.8599999999999995e-4	8.13e-4	0.6349404052723425	0	NA	3895	1
cg03338294	19	28380771	-6.5e-5	0.002177	0.9761806193000425	0	NA	3894	1
cg03338298	20	56482828	-4.99e-4	3.88e-4	0.19841427987291596	0	NA	3897	1
cg03338325	17	72304589	-1.77e-4	3.46e-4	0.6089585006545416	0	NA	3897	1
cg03338431	1	206854885	5.92e-4	7.92e-4	0.45477704040921474	0	NA	3895	1
cg03338514	4	2876679	-0.0013759999999999998	0.001587	0.38591749729321284	0	NA	3892	1
cg03338543	16	21604860	0.004335	0.001245	4.978180628327511e-4	0	NA	3895	1
cg03338569	5	134769357	-0.001036	0.001105	0.34847234377335534	0	NA	3895	1
cg03338731	22	20878207	-0.002734	0.00093000000000000005	0.0032844011859507524	0	NA	3897	1
cg03338751	4	85413746	4.75e-4	0.001475	0.7474270141621058	0	NA	3891	1
cg03338835	2	113479649	-5.36e-4	7.37e-4	0.46705890171517345	0	NA	3897	1
cg03338962	14	35673382	-8.7e-4	0.001573	0.5802063849370882	0	NA	3892	1
cg03339071	6	162793266	-3.4e-4	9.33e-4	0.7155474918529742	0	NA	3895	1
cg03339096	1	39586912	-2.08e-4	0.001607	0.8970144614938519	0	NA	3870	1
cg03339288	19	35896314	0.001164	0.001039	0.2625825390486368	0	NA	3878	1
cg03339290	9	96351674	0.002422	8.54e-4	0.004567306743041473	0	NA	3889	1
cg03339317	7	6616116	-5.9e-5	0.001208	0.9610459603716215	0	NA	3869	1
cg03339471	12	132846533	-0.003397	0.002374	0.15245363696357614	0	NA	3895	1
cg03339556	19	59024316	-4.09e-4	8.28e-4	0.6213334737943301	0	NA	3896	1
cg03339592	5	167212233	-7.67e-4	9.46e-4	0.41749073471520814	0	NA	3721	1
cg03339618	16	78455152	0.002448	0.001635	0.13432881622270101	0	NA	3874	1
cg03339938	2	27317441	8.45e-4	0.001125	0.452585789351186	0	NA	3886	1
cg03339947	16	77623281	0.002643	0.001173	0.02424673483620709	0	NA	3897	1
cg03340041	1	26497391	0.00195	0.001037	0.060050274233310164	0	NA	3896	1
cg03340044	20	36875438	5.24e-4	0.002559	0.8377537901137051	0	NA	3896	1
cg03340052	18	11802274	-0.001142	0.002309	0.6208921034257737	0	NA	3894	1
cg03340054	10	98917565	0.001293	0.001554	0.4053827928847548	0	NA	3891	1
cg03340102	10	22028443	2.2300000000000003e-4	7.69e-4	0.7718261859843496	0	NA	3896	1
cg03340105	17	75556138	-0.002144	0.001192	0.07207284114515279	0	NA	3896	1
cg03340142	8	37417864	-0.001989	0.001049	0.057947944292545524	0	NA	3867	1
cg03340153	11	3033770	0.001171	8.16e-4	0.15127312942518936	0	NA	3894	1
cg03340174	1	27201687	-0.001279	9.45e-4	0.17591537626002932	0	NA	3897	1
cg03340191	12	111355992	-2.61e-4	0.001519	0.863576236383613	0	NA	3896	1
cg03340242	9	5494348	8.36e-4	5.46e-4	0.12573590000796597	0	NA	3892	1
cg03340334	8	37119287	6.23e-4	0.001037	0.5479922182020951	0	NA	3879	1
cg03340349	17	79105709	-0.001201	7.87e-4	0.1269978399857307	0	NA	3893	1
cg03340410	17	17738850	5.63e-4	0.00105	0.591826914941096	0	NA	3897	1
cg03340451	2	225862662	-7.11e-4	8.36e-4	0.3950591260969034	0	NA	3895	1
cg03340601	13	39989423	-0.002861	0.003056	0.3491748049793198	0	NA	3893	1
cg03340750	15	77779602	-0.0015649999999999998	0.001126	0.16456663605678318	0	NA	3893	1
cg03341137	13	100229198	-5.1e-5	6.59e-4	0.9383133078402008	0	NA	3894	1
cg03341276	17	65255104	9.56e-4	5.69e-4	0.09292996366257071	0	NA	3897	1
cg03341317	7	92484393	2.33e-4	6.93e-4	0.7367054726239615	0	NA	3895	1
cg03341383	22	41687339	0.001522	0.001354	0.26098044247186725	0	NA	3896	1
cg03341480	22	25391655	-4.67e-4	8.07e-4	0.562800731343641	0	NA	3896	1
cg03341576	6	164000190	-1.82e-4	0.0018	0.9194622578599336	0	NA	3897	1
cg03341885	12	68321838	-0.001027	0.001328	0.43931919294142036	0	NA	3894	1
cg03341909	10	129860129	4.46e-4	0.001092	0.6829617496407525	0	NA	3895	1
cg03341937	10	79745423	-3.62e-4	9.35e-4	0.6986334854253067	0	NA	3893	1
cg03341983	5	55833782	1.28e-4	0.001559	0.9345640816955217	0	NA	3886	1
cg03342029	9	116672799	-4.2e-4	8.18e-4	0.6076383731360208	0	NA	3897	1
cg03342069	9	95421631	-0.001035	0.001353	0.44429134987376523	0	NA	3892	1
cg03342106	14	68852769	-8.6e-5	8.85e-4	0.9225873090134791	0	NA	3895	1
cg03342142	20	56662116	-5.03e-4	7.16e-4	0.4823586948613838	0	NA	3896	1
cg03342304	10	63518652	0.003796	0.001509	0.011883898723625616	0	NA	3897	1
cg03342330	13	21612890	0.001183	0.001592	0.4574269197327739	0	NA	3895	1
cg03342354	2	68579898	5.05e-4	0.001086	0.6419248624773097	0	NA	3870	1
cg03342417	2	219147627	-0.0018540000000000002	8.82e-4	0.035549700515495615	0	NA	3892	1
cg03342714	18	56339259	-2.47e-4	2.42e-4	0.30741500356308216	0	NA	3882	1
cg03342868	1	211757109	6.27e-4	7.55e-4	0.4062767332388029	0	NA	3897	1
cg03342881	4	8165712	-1.7e-4	0.002103	0.9355716623906224	0	NA	3896	1
cg03342963	21	40719612	-6.04e-4	3.22e-4	0.06068599026102012	0	NA	3897	1
cg03343182	19	1000199	8.9e-5	3.45e-4	0.7964292773491026	0	NA	3812	1
cg03343190	7	33525946	0.001304	0.0037969999999999996	0.7312757286038285	0	NA	3886	1
cg03343200	16	49320103	0.001763	0.0017359999999999997	0.3098422980532803	0	NA	3841	1
cg03343363	10	31053061	0.001702	0.001004	0.0900338604580274	0	NA	3880	1
cg03343404	1	114224382	-0.001013	0.001796	0.5727329121966074	0	NA	3897	1
cg03343421	10	57391427	-1.5e-4	3.84e-4	0.6960744436741046	0	NA	3895	1
cg03343595	6	46729264	9.1e-5	0.001401	0.9482109403922886	0	NA	3896	1
cg03343672	7	2023329	1.8e-5	8.98e-4	0.98400783917447	0	NA	3896	1
cg03343681	1	2731578	-9.9e-5	0.00101	0.9219165693780004	0	NA	3827	1
cg03343783	1	36555392	-1.79e-4	4.51e-4	0.6914443109835359	0	NA	3897	1
cg03343866	10	116218826	-0.002942	0.001024	0.004065337922738022	0	NA	3897	1
cg03343870	16	63737659	0.001166	0.002122	0.5826749739589994	0	NA	3895	1
cg03343935	22	29591736	0.001082	9.7e-4	0.2646516724167213	0	NA	3897	1
cg03344097	5	118832319	-5.33e-4	0.001081	0.6219687942987349	0	NA	3896	1
cg03344100	8	23186674	-5.49e-4	8.66e-4	0.5261139808672302	0	NA	3893	1
cg03344102	19	825035	0.00189	7.28e-4	0.00942738433427663	0	NA	3893	1
cg03344187	4	78115350	-4.89e-4	6.44e-4	0.4476630879690256	0	NA	3894	1
cg03344214	6	160681831	-5.94e-4	0.002475	0.8103302566044084	0	NA	3893	1
cg03344309	16	84281611	-9.74e-4	0.001079	0.3666916802056208	0	NA	3896	1
cg03344380	5	82308242	0.001447	0.001218	0.23482823434459243	0	NA	3896	1
cg03344654	16	23360038	0.0018460000000000002	0.003789	0.6261167549560371	0	NA	3878	1
cg03344879	5	118093288	0.001122	0.001436	0.43460428612028634	0	NA	3894	1
cg03344951	5	180588320	0.005349	0.0029	0.06511281623699348	0	NA	3895	1
cg03344985	20	58713542	-0.001069	0.002234	0.6322845001600059	0	NA	3897	1
cg03345263	5	142199793	0.001142	0.001766	0.5178525884037593	0	NA	3894	1
cg03345277	22	35984150	-0.002096	8.02e-4	0.008962891347994353	0	NA	3889	1
cg03345487	1	64965778	0.002461	8.36e-4	0.003242304872059166	0	NA	3896	1
cg03345495	16	12563077	0.001605	0.001558	0.30293167395425136	0	NA	3886	1
cg03345543	11	6459430	-1.32e-4	3.8e-4	0.7283145543573779	0	NA	3895	1
cg03345570	3	196625601	-1.99e-4	0.001051	0.8498236176144398	0	NA	3897	1
cg03345656	1	83450749	7.15e-4	7.7e-4	0.3531112345060055	0	NA	3897	1
cg03345714	2	119750452	-0.001077	0.00201	0.592082339380344	0	NA	3891	1
cg03345878	7	70190604	0.001063	0.00147	0.46960047938089133	0	NA	3890	1
cg03345933	3	50264003	-3.3e-5	3.15e-4	0.9165647392525316	0	NA	3896	1
cg03346013	9	95966968	-5.21e-4	6.65e-4	0.43335782858946903	0	NA	3897	1
cg03346037	3	42290671	-3.5e-5	8.23e-4	0.9660783180868655	0	NA	3895	1
cg03346233	14	94971803	-0.001833	9.84e-4	0.06248972349059491	0	NA	3897	1
cg03346378	3	17221105	2.8e-5	0.001207	0.9814923246959935	0	NA	3886	1
cg03346513	3	14416020	-1.49e-4	8.22e-4	0.8561594145432515	0	NA	3894	1
cg03346739	14	24837124	4e-4	7.11e-4	0.5737155303602036	0	NA	3892	1
cg03346813	5	6868355	0.001188	0.001424	0.40412904305369746	0	NA	3892	1
cg03346847	1	171756916	-0.001276	0.001014	0.20825340601616812	0	NA	3896	1
cg03346852	11	3744503	0.00204	0.00105	0.052033421360799366	0	NA	3897	1
cg03346892	16	89160896	2.4e-4	4.96e-4	0.6284774455862863	0	NA	3892	1
cg03346908	19	15654965	-5.46e-4	9.06e-4	0.546742211449146	0	NA	3892	1
cg03347022	7	99663596	0.001235	8.47e-4	0.1448164629915441	0	NA	3891	1
cg03347044	17	45055802	1.72e-4	8.82e-4	0.8453840716891862	0	NA	3858	1
cg03347060	14	55540296	1.22e-4	0.001155	0.9158777418042282	0	NA	3896	1
cg03347216	15	85471217	0.001132	0.001933	0.5581321083406694	0	NA	3896	1
cg03347331	19	43823186	-0.001234	0.001488	0.4069340625947718	0	NA	3892	1
cg03347334	18	55829444	0.001084	7.79e-4	0.16406549636728976	0	NA	3891	1
cg03347353	6	233305	1.86e-4	8.84e-4	0.8333498425714032	0	NA	3895	1
cg03347443	7	98254301	-3.8e-4	0.001111	0.7323251522523698	0	NA	3892	1
cg03347538	18	56650930	-0.001707	7.4e-4	0.02106838420891902	0	NA	3897	1
cg03347719	14	105939147	-4.68e-4	8.34e-4	0.5746945494858546	0	NA	3895	1
cg03347745	14	66427347	5.8e-4	6.51e-4	0.3729629585111969	0	NA	3897	1
cg03347890	2	42103919	-0.001837	0.001571	0.24227516907182203	0	NA	3894	1
cg03347969	6	83603691	0.001842	0.001116	0.09883302254728754	0	NA	3892	1
cg03347973	10	81034505	-9.64e-4	0.001063	0.36447694535572017	0	NA	3897	1
cg03348358	10	52350734	1.8e-5	6.9e-4	0.9791879807112258	0	NA	3897	1
cg03348365	9	16121842	5.4e-5	0.001348	0.9680458120176824	0	NA	3896	1
cg03348405	11	122753328	4.66e-4	5.78e-4	0.42011118131927466	0	NA	3892	1
cg03348540	6	125714101	7.05e-4	0.001338	0.5982589853789945	0	NA	3897	1
cg03348631	15	85408622	2.32e-4	0.001396	0.8680081278622276	0	NA	3896	1
cg03348685	11	64728258	-9.180000000000001e-4	0.001309	0.48311662404343153	0	NA	3896	1
cg03348760	6	44419920	1.49e-4	7.11e-4	0.8340079839118769	0	NA	3893	1
cg03348845	1	26402313	-7.97e-4	8.1e-4	0.3251397941754734	0	NA	3897	1
cg03349035	7	156452414	0.002214	0.0018259999999999997	0.22532628031490268	0	NA	3897	1
cg03349095	18	46347670	-0.001348	8.84e-4	0.12728731539654944	0	NA	3896	1
cg03349408	9	132044616	0.0016339999999999998	5.88e-4	0.005454137166204037	0	NA	3897	1
cg03349435	1	221340612	-0.001162	6.63e-4	0.07966390360022874	0	NA	3897	1
cg03349481	18	36812988	3.76e-4	9.319999999999999e-4	0.6866293638602768	0	NA	3896	1
cg03349600	9	32783461	-4.3099999999999996e-4	5.14e-4	0.4017379335515581	0	NA	3897	1
cg03349664	20	59826138	-0.001092	0.001829	0.5504756231144177	0	NA	3894	1
cg03349772	5	12659523	-0.002449	0.001338	0.06719854621845746	0	NA	3897	1
cg03349776	2	113448464	2.94e-4	3.23e-4	0.36270822902308336	0	NA	3897	1
cg03349779	17	11204994	-0.002581	0.001671	0.12244689906337494	0	NA	3891	1
cg03349945	19	34034378	-6.65e-4	0.0034819999999999994	0.848539543406521	0	NA	3895	1
cg03350141	17	28705917	6.439999999999999e-4	3.96e-4	0.10389379868223052	0	NA	3841	1
cg03350184	18	34983141	0.0014319999999999997	8.17e-4	0.07964424595049821	0	NA	3894	1
cg03350316	9	131674858	-0.003032	0.001039	0.003520691113389607	0	NA	3892	1
cg03350370	6	53115267	-5.399999999999999e-5	0.001182	0.9635610970648245	0	NA	3895	1
cg03350457	5	118324608	0.002944	0.002789	0.2911622104632058	0	NA	3897	1
cg03350491	20	44987255	-4.96e-4	6.03e-4	0.4107617250606498	0	NA	3890	1
cg03350513	1	233110432	0.002928	0.00136	0.0313233018405491	0	NA	3892	1
cg03350607	22	39509970	-1e-6	0.001167	0.9993162943760424	0	NA	3895	1
cg03350621	9	101882247	1.1800000000000001e-4	0.0017530000000000002	0.9463323866266866	0	NA	3885	1
cg03350638	14	99783731	4.75e-4	0.001091	0.6632863456365437	0	NA	3895	1
cg03350736	4	11410342	-0.001371	0.001348	0.3091237863752745	0	NA	3896	1
cg03351088	9	5763524	-3.21e-4	9.83e-4	0.7440072272308594	0	NA	3896	1
cg03351159	2	242288963	-0.001197	0.0013469999999999999	0.37419582021709896	0	NA	3895	1
cg03351301	17	46969163	0.00394	0.004523	0.3836977797168031	0	NA	3894	1
cg03351431	2	231821285	-1.27e-4	0.001057	0.904363238293597	0	NA	3895	1
cg03351480	7	90285383	-0.002621	0.00217	0.2271110815230335	0	NA	3886	1
cg03351508	21	16591598	0.002061	0.002733	0.45077935720240486	0	NA	3890	1
cg03351510	1	30059780	-0.002045	0.001361	0.13294954156106736	0	NA	3893	1
cg03351518	2	9947389	-8.88e-4	8.79e-4	0.3123808425766994	0	NA	3895	1
cg03351533	5	112320221	-0.001256	9.96e-4	0.20729293125896925	0	NA	3892	1
cg03351739	18	21717196	-1.96e-4	0.0012930000000000003	0.8795139019769297	0	NA	3889	1
cg03351900	6	13295894	-0.001972	8.89e-4	0.026539650201245713	0	NA	3895	1
cg03351938	19	55857351	-3.9e-5	9.33e-4	0.9666576223534483	0	NA	3897	1
cg03352182	2	136963301	7.7e-5	0.001323	0.9535884778304634	0	NA	3895	1
cg03352185	7	94517947	-5.22e-4	0.001533	0.7334733921537444	0	NA	3895	1
cg03352242	1	59484797	-6.3e-5	6.06e-4	0.9172007775963114	0	NA	3897	1
cg03352396	19	32779546	-5.49e-4	0.001538	0.7211239316709139	0	NA	3897	1
cg03352496	15	58064595	4.22e-4	0.001986	0.831726797428269	0	NA	3868	1
cg03352582	4	182081389	0.001067	0.001666	0.5218760672703857	0	NA	3867	1
cg03352600	2	12964700	-0.003721	0.002883	0.19681832533419322	0	NA	3894	1
cg03352645	5	163060530	9.84e-4	0.001561	0.5284557061446755	0	NA	3893	1
cg03352751	11	99294603	-0.001511	0.002848	0.5957322094933672	0	NA	3895	1
cg03352780	11	133716338	0.001217	0.001515	0.42180116724490907	0	NA	3893	1
cg03352838	12	1539193	0.001671	9.71e-4	0.08526783143656504	0	NA	3896	1
cg03352849	11	17464386	8.3e-4	7.67e-4	0.2791911236717461	0	NA	3896	1
cg03353172	20	17716005	6.650000000000001e-4	0.00153	0.6638233764041153	0	NA	3896	1
cg03353233	15	75042673	-9e-6	9.97e-4	0.9927975290660402	0	NA	3890	1
cg03353288	10	10953074	0.002526	0.001269	0.04653107121807982	0	NA	3895	1
cg03353442	9	19232685	1.86e-4	9.93e-4	0.8514166591244002	0	NA	3896	1
cg03353677	7	73632315	4.41e-4	3.6e-4	0.22057522050570252	0	NA	3896	1
cg03353686	8	53327198	-3.42e-4	0.001493	0.8188152961478071	0	NA	3893	1
cg03353742	18	53132345	-6.42e-4	0.0018779999999999997	0.7324614950425972	0	NA	3897	1
cg03353779	1	53905257	1.9800000000000002e-4	2.99e-4	0.5078383393474183	0	NA	3787	1
cg03353824	17	39459558	-7.660000000000001e-4	0.001086	0.4805982379559666	0	NA	3891	1
cg03353849	21	33273208	-4.41e-4	0.00285	0.8770287839843457	0	NA	3896	1
cg03353961	5	43067530	0.001007	4.07e-4	0.01335343675933409	0	NA	3894	1
cg03354077	6	26248747	2.86e-4	0.001939	0.8827383973315993	0	NA	3879	1
cg03354122	22	43289828	-7.89e-4	9.43e-4	0.4027660485979254	0	NA	3897	1
cg03354203	1	30128888	0.002375	0.003234	0.46271433154147834	0	NA	3897	1
cg03354230	8	143026659	-2.26e-4	0.001272	0.8589798252971721	0	NA	3897	1
cg03354418	12	58162922	6.59e-4	9.41e-4	0.48372822745041333	0	NA	3897	1
cg03354487	6	20039211	0.001292	0.001336	0.3335111067935334	0	NA	3895	1
cg03354567	5	55223816	-2.4e-5	9.16e-4	0.9790971192802554	0	NA	3893	1
cg03354651	11	67796852	0.001814	5.84e-4	0.001895313214359227	0	NA	3892	1
cg03354666	16	85593668	-9.759999999999999e-4	9.66e-4	0.31232669191302875	0	NA	3893	1
cg03354668	6	43259044	4.47e-4	7.31e-4	0.540874503248321	0	NA	3897	1
cg03354870	14	47050496	-4.33e-4	0.001153	0.7072573689919615	0	NA	3721	1
cg03354908	18	21243559	3.4e-5	0.001053	0.9742418214343034	0	NA	3896	1
cg03355123	2	29213600	-0.001257	9.169999999999998e-4	0.17044533606120113	0	NA	3892	1
cg03355159	14	93137424	7e-4	9.6e-4	0.465899718527069	0	NA	3895	1
cg03355185	15	74287429	8e-5	2.34e-4	0.732440944123526	0	NA	3897	1
cg03355200	16	87228128	-3.84e-4	9.8e-4	0.6951788506971399	0	NA	3897	1
cg03355254	5	83098862	9.509999999999999e-4	9.18e-4	0.3002265367466119	0	NA	3896	1
cg03355486	19	11277343	5.2e-5	9.08e-4	0.9543311353027021	0	NA	3895	1
cg03355523	8	16423295	5e-4	0.001409	0.7226932744262886	0	NA	3894	1
cg03355547	2	122701993	-6.27e-4	0.001481	0.6720307328224007	0	NA	3869	1
cg03355615	7	12982685	-7.6e-5	0.001533	0.9604602764925089	0	NA	3893	1
cg03355666	4	54362002	0.001852	0.001106	0.094031841763131	0	NA	3894	1
cg03355731	15	92860314	0.0018460000000000002	9e-4	0.040256127517995406	0	NA	3897	1
cg03355757	1	35451190	1.63e-4	3.93e-4	0.6783188711113655	0	NA	3886	1
cg03355875	12	49258638	4.48e-4	0.001692	0.7911824781284916	0	NA	3896	1
cg03355897	2	161253619	-7.46e-4	7.3e-4	0.3068198031211173	0	NA	3895	1
cg03355970	1	9402481	-6.2e-5	8.47e-4	0.9416473421864485	0	NA	3896	1
cg03355989	9	132775755	-0.001751	0.001122	0.11861672791776247	0	NA	3897	1
cg03356288	13	74639083	-0.001604	8.44e-4	0.05737095254335903	0	NA	3895	1
cg03356294	2	20586725	-1.94e-4	9.46e-4	0.8375143130165892	0	NA	3897	1
cg03356313	2	198268478	0.001262	0.001187	0.28769829069055336	0	NA	3895	1
cg03356331	10	3610737	0.001636	0.001391	0.2395420208784206	0	NA	3895	1
cg03356335	17	71848081	2.84e-4	7.64e-4	0.7100955626860765	0	NA	3896	1
cg03356389	20	52559236	3.29e-4	0.00119	0.7821866468007077	0	NA	3893	1
cg03356407	16	85070299	8.2e-5	9.2e-4	0.9289782501854773	0	NA	3896	1
cg03356461	1	196003367	-1.43e-4	5.67e-4	0.8008829338725807	0	NA	3893	1
cg03356474	1	43995406	2.33e-4	9.07e-4	0.7972630350602663	0	NA	3897	1
cg03356545	10	131403144	6.37e-4	8.84e-4	0.4711628943115697	0	NA	3895	1
cg03356783	2	10483268	-4.14e-4	9.74e-4	0.670799252985366	0	NA	3891	1
cg03356868	19	4432122	7.55e-4	6.34e-4	0.2337117949028535	0	NA	3897	1
cg03356877	10	121329990	-2.9e-5	0.001197	0.9806713543111377	0	NA	3885	1
cg03356952	12	7059509	-9.21e-4	9.49e-4	0.3317996873640372	0	NA	3892	1
cg03357099	1	201537182	-4.31e-4	8.23e-4	0.600491526414077	0	NA	3894	1
cg03357215	14	64916432	7.59e-4	8.22e-4	0.3558208464533798	0	NA	3883	1
cg03357456	7	102067072	2.1e-4	1.97e-4	0.2864282312398386	0	NA	3897	1
cg03357489	1	201032178	-4.28e-4	8.699999999999999e-4	0.6227518464466513	0	NA	3896	1
cg03357532	19	41924169	0.001382	0.001002	0.16782030139845747	0	NA	3896	1
cg03357620	13	53426826	-0.001012	0.001071	0.34470416312277785	0	NA	3895	1
cg03357684	1	8985145	-7.31e-4	0.00216	0.7350422394664258	0	NA	3877	1
cg03357688	17	30131482	8.78e-4	9.45e-4	0.35283699030394056	0	NA	3896	1
cg03357835	16	69155018	3.1e-5	6.99e-4	0.9646261578424489	0	NA	3896	1
cg03357839	12	49368069	2.86e-4	6.87e-4	0.6771884690722796	0	NA	3895	1
cg03357925	5	39371763	0.004247	0.0017789999999999998	0.016972808748215086	0	NA	3873	1
cg03358101	2	9891571	6.5e-5	7.08e-4	0.9268506596503685	0	NA	3894	1
cg03358227	5	93953816	1.9e-4	4.51e-4	0.6735462293602628	0	NA	3889	1
cg03358250	2	182842542	7e-5	0.001169	0.9522510182271144	0	NA	3896	1
cg03358296	4	174454695	0.00136	0.001275	0.2861223843910181	0	NA	3897	1
cg03358342	7	71912387	0.001808	0.001567	0.24858337797991148	0	NA	3897	1
cg03358415	2	128569383	-0.001079	0.002247	0.6310881612033511	0	NA	3897	1
cg03358561	16	26617457	9.330000000000001e-4	0.002199	0.6713588775858128	0	NA	3895	1
cg03358657	2	168719447	0.001452	0.001282	0.2573800401818598	0	NA	3897	1
cg03358809	12	130849666	5.47e-4	9.630000000000001e-4	0.5700236862312176	0	NA	3896	1
cg03358872	9	129344683	-5.72e-4	0.00128	0.6549653155098174	0	NA	3897	1
cg03359071	2	81873069	5.6e-4	4.65e-4	0.22847323124498	0	NA	3894	1
cg03359102	19	11126265	7.23e-4	7.82e-4	0.3551987673069109	0	NA	3893	1
cg03359145	3	52440528	-9.52e-4	7.45e-4	0.20130149228224364	0	NA	3897	1
cg03359161	20	39191619	3.71e-4	9.9e-4	0.7078482811481122	0	NA	3895	1
cg03359463	12	88456491	-0.001554	0.00103	0.13136578522661507	0	NA	3892	1
cg03359630	1	44387591	0.001083	8.34e-4	0.19409457753264645	0	NA	3896	1
cg03359649	19	31397673	-4.870000000000001e-4	9.25e-4	0.5985502387804247	0	NA	3896	1
cg03360355	9	138244510	0.001046	8.89e-4	0.23935402992117955	0	NA	3897	1
cg03360356	8	11533426	0.001274	0.002665	0.6326154860978859	0	NA	3894	1
cg03360481	11	77348161	-1.38e-4	2.08e-4	0.5070350045266949	0	NA	3894	1
cg03360551	20	25459849	-9.17e-4	0.001187	0.4397971492215542	0	NA	3895	1
cg03360651	9	134905958	0.001106	0.001284	0.3890338989511683	0	NA	3895	1
cg03360656	13	78774498	-4.85e-4	0.002268	0.8306680897932934	0	NA	3895	1
cg03360719	1	161208180	-5.5e-4	0.001377	0.6895844765921724	0	NA	3893	1
cg03360757	22	29440815	3.84e-4	8.909999999999999e-4	0.6664855079424551	0	NA	3895	1
cg03360767	1	100193478	-3.600000000000001e-5	0.002899	0.9900920641731449	0	NA	3894	1
cg03360826	18	42493179	5.59e-4	9.27e-4	0.5464950542299509	0	NA	3897	1
cg03360829	8	11055286	-0.001175	0.001662	0.47957919085168454	0	NA	3888	1
cg03360896	11	47738162	0.001426	0.002144	0.5059788981204416	0	NA	3788	1
cg03360912	3	136235281	-0.002424	0.0018099999999999998	0.18049694165055852	0	NA	3865	1
cg03360944	7	92324872	0.0017170000000000002	0.002188	0.43260900557904536	0	NA	3897	1
cg03361157	7	5573910	0.001033	0.001121	0.35679013951760713	0	NA	3893	1
cg03361173	1	32829467	-4.56e-4	8.17e-4	0.5767491058450631	0	NA	3896	1
cg03361294	14	57051003	-0.001959	0.001215	0.10688673841532886	0	NA	3894	1
cg03361304	10	129802047	-5.57e-4	0.001061	0.5995995710228839	0	NA	3896	1
cg03361429	1	165470749	-0.001551	0.002604	0.5514276962078148	0	NA	3893	1
cg03361579	11	13113949	-6.09e-4	0.002004	0.7612100085832969	0	NA	3897	1
cg03361695	16	89588735	-0.001722	0.001197	0.15026488107309163	0	NA	3886	1
cg03361738	9	107685725	-0.005163	0.001787	0.003862236157736156	0	NA	3895	1
cg03361805	6	140893985	0.002038	0.001279	0.11106322903797848	0	NA	3897	1
cg03361981	1	35450803	3.38e-4	2.48e-4	0.17291301194711253	0	NA	3862	1
cg03362174	2	26893188	9.34e-4	0.001215	0.44205700809738124	0	NA	3894	1
cg03362340	11	96005312	0.00176	0.001019	0.08413471080091929	0	NA	3893	1
cg03362418	22	50965563	-9.26e-4	9.66e-4	0.33776425752201283	0	NA	3895	1
cg03362472	16	23388481	0.001328	0.001214	0.2739968877058611	0	NA	3897	1
cg03362483	1	25846688	2.9999999999999997e-5	0.002674	0.9910486033328938	0	NA	3894	1
cg03362590	14	55738839	-1.1600000000000001e-4	1.94e-4	0.5498812069224314	0	NA	3897	1
cg03362651	15	63634333	6.200000000000001e-4	7.48e-4	0.4071740083017474	0	NA	3897	1
cg03362700	4	52709039	-1.58e-4	2.71e-4	0.5598759118253628	0	NA	3896	1
cg03362719	11	44911550	-1.63e-4	8.93e-4	0.8551661893070465	0	NA	3893	1
cg03362824	7	27034965	-0.001406	0.002219	0.5263296631280676	0	NA	3811	1
cg03362849	21	34897196	-0.002013	9.79e-4	0.039765190978056295	0	NA	3894	1
cg03363031	9	135285195	2.2e-4	0.00136	0.8714911475437114	0	NA	3897	1
cg03363115	14	73925434	-8.2e-5	1.9e-4	0.6660474622243913	0	NA	3897	1
cg03363308	8	123758524	5.53e-4	9.48e-4	0.5596689271994115	0	NA	3870	1
cg03363318	2	196467488	-2.11e-4	7.88e-4	0.7888790604431409	0	NA	3896	1
cg03363425	8	37739585	9.3e-5	5.44e-4	0.8642584556062841	0	NA	3897	1
cg03363594	11	60783273	8.9e-5	6.610000000000001e-4	0.8928929733753515	0	NA	3897	1
cg03363685	12	24286537	0.003723	0.001794	0.03796329335860884	0	NA	3890	1
cg03363712	17	36176727	2.6500000000000004e-4	5.03e-4	0.5983054208218519	0	NA	3897	1
cg03363747	18	72458099	3.36e-4	9.54e-4	0.7246873336756574	0	NA	3892	1
cg03363829	6	152678278	0.002133	0.001434	0.13689660696058073	0	NA	3820	1
cg03364201	11	98326082	0.001512	0.00106	0.15374855921025246	0	NA	3897	1
cg03364442	9	36943421	-0.001443	8.549999999999999e-4	0.09146512548146894	0	NA	3897	1
cg03364444	13	99176134	-0.001236	0.001004	0.21829455406245546	0	NA	3896	1
cg03364549	20	44622696	-0.001395	0.001425	0.3276059855827013	0	NA	3893	1
cg03364617	14	69811005	9.700000000000001e-5	0.001102	0.9298593665168131	0	NA	3893	1
cg03364746	22	44993394	2.75e-4	9.89e-4	0.7809673407509515	0	NA	3895	1
cg03364758	15	71411016	5.1e-4	7.71e-4	0.5083054345800814	0	NA	3897	1
cg03364760	1	199138268	0.001173	0.001698	0.4896832403561134	0	NA	3896	1
cg03364813	8	129874077	-0.00275	0.003606	0.44569133057296717	0	NA	3897	1
cg03365037	9	33218329	-6.78e-4	7.02e-4	0.33413827983211053	0	NA	3897	1
cg03365173	2	99391802	-6.999999999999999e-4	0.001165	0.5479343234524109	0	NA	3897	1
cg03365232	17	26425352	-5.58e-4	0.001396	0.6893675719314296	0	NA	3897	1
cg03365252	2	103793195	2.05e-4	0.001409	0.8843214387421052	0	NA	3893	1
cg03365321	11	75309018	0.001038	8.57e-4	0.22581804740589298	0	NA	3897	1
cg03365455	15	62852118	-6.17e-4	8.920000000000001e-4	0.489123211961456	0	NA	3895	1
cg03365491	8	26527719	-0.002098	0.001632	0.19860392209039726	0	NA	3895	1
cg03365569	17	74507970	3.12e-4	6.34e-4	0.6226390634909427	0	NA	3894	1
cg03365629	3	46524954	4.58e-4	0.001286	0.7217334168325076	0	NA	3897	1
cg03365632	17	41662185	3.8e-4	0.001092	0.7278511872544497	0	NA	3897	1
cg03365758	3	32877651	-0.003734	0.001692	0.027324135784469603	0	NA	3896	1
cg03365923	19	38808087	2.14e-4	5.85e-4	0.7145053904249514	0	NA	3897	1
cg03366034	16	58044087	0.001245	8.09e-4	0.12381968717906763	0	NA	3891	1
cg03366145	11	10634568	-5.64e-4	0.001103	0.6091180910746489	0	NA	3896	1
cg03366315	12	63166606	2.25e-4	0.00109	0.8364612730214991	0	NA	3893	1
cg03366392	5	148832954	-0.0017	7.42e-4	0.02195733452538969	0	NA	3897	1
cg03366425	6	112572936	4.11e-4	0.001085	0.7048350184426959	0	NA	3892	1
cg03366484	12	56395199	-0.001019	7.97e-4	0.20105748992105651	0	NA	3896	1
cg03366640	1	151681548	2.5e-5	8.21e-4	0.9757076348223973	0	NA	3895	1
cg03366747	14	71956020	3.15e-4	8.54e-4	0.71223770068497	0	NA	3896	1
cg03366792	2	140889849	-9.31e-4	0.001943	0.6318276929897937	0	NA	3868	1
cg03366867	6	149067118	-0.005454	0.001822	0.002758753986973893	0	NA	3889	1
cg03366937	11	68120845	-0.001377	9.22e-4	0.13530834014000095	0	NA	3896	1
cg03366951	3	39302545	-0.001745	0.001039	0.09305473257209354	0	NA	3896	1
cg03367100	1	176742396	-9.38e-4	0.001407	0.5049850750938458	0	NA	3896	1
cg03367149	3	81304743	6.08e-4	0.001645	0.7116769269993244	0	NA	3871	1
cg03367315	17	65585448	2.41e-4	7.5e-4	0.7479577983785958	0	NA	3895	1
cg03367413	4	117153367	2.56e-4	0.001164	0.825924681398071	0	NA	3896	1
cg03367688	21	43465917	0.001169	0.001275	0.3592145682122342	0	NA	3893	1
cg03367716	1	97927794	2.3400000000000002e-4	0.001571	0.88159331296881	0	NA	3889	1
cg03367737	13	111551741	0.002139	0.001507	0.1557893544290934	0	NA	3891	1
cg03367742	5	34936259	2.5e-4	0.001619	0.8772814972423124	0	NA	3893	1
cg03367927	6	43590087	-0.001003	7.26e-4	0.16711215831164125	0	NA	3891	1
cg03367956	11	64692931	-8.5e-5	7.37e-4	0.9081816354183251	0	NA	3897	1
cg03368083	5	159678482	5.07e-4	6.94e-4	0.46505555865898884	0	NA	3892	1
cg03368110	9	3751756	-0.0018859999999999999	0.002045	0.3563985067250172	0	NA	3871	1
cg03368155	6	10206281	-6.7e-5	3.06e-4	0.8266856874835755	0	NA	3890	1
cg03368248	11	64816126	5.98e-4	7.74e-4	0.4397533315906954	0	NA	3896	1
cg03368275	11	3406060	0.0019149999999999998	0.001128	0.0895653352577206	0	NA	3897	1
cg03368318	4	86744925	-0.005731	0.003088	0.0634686994030969	0	NA	3893	1
cg03368411	10	44883247	-8.07e-4	9.04e-4	0.37201832441595994	0	NA	3890	1
cg03368412	9	135341272	0.0032159999999999997	0.002251	0.15309095046091983	0	NA	3873	1
cg03368478	1	54983503	-7.31e-4	7.6e-4	0.33612892400500727	0	NA	3897	1
cg03368567	17	71244268	-0.001018	0.001009	0.3130131357191841	0	NA	3897	1
cg03368704	11	68727084	9e-5	7.18e-4	0.900247903358635	0	NA	3897	1
cg03368824	16	1491478	4.9e-4	8.73e-4	0.5746046748131549	0	NA	3897	1
cg03368908	11	57378693	9.58e-4	8.33e-4	0.25011914988641143	0	NA	3897	1
cg03368943	1	38542072	-0.0017689999999999997	0.002281	0.4380223841820731	0	NA	3896	1
cg03368987	3	147103305	-0.001627	0.001241	0.18984442417057845	0	NA	3887	1
cg03369084	12	55523236	-8.25e-4	0.003908	0.8328050072686789	0	NA	3890	1
cg03369089	2	219825606	-0.001524	7.74e-4	0.04895398127090299	0	NA	3896	1
cg03369097	8	37633351	-8.98e-4	8e-4	0.26164990755193857	0	NA	3895	1
cg03369221	9	113508165	1.83e-4	0.00147	0.9009274792095846	0	NA	3894	1
cg03369262	11	45687560	1.97e-4	6.52e-4	0.7625398225148114	0	NA	3894	1
cg03369389	12	113758112	0.001368	8.01e-4	0.08766136352353174	0	NA	3889	1
cg03369398	12	78973332	-0.003771	0.002609	0.1483507927755865	0	NA	3897	1
cg03369409	14	102394457	-2.21e-4	9.22e-4	0.8105656939273274	0	NA	3895	1
cg03369599	11	120482555	4.24e-4	7.35e-4	0.5640267723413869	0	NA	3897	1
cg03369790	6	170522657	2.03e-4	0.001031	0.8439087539224681	0	NA	3891	1
cg03369942	22	42342822	-1.94e-4	2.73e-4	0.4773180658906981	0	NA	3896	1
cg03370069	2	174557526	2.6e-5	9.619999999999999e-4	0.9784381774515173	0	NA	3891	1
cg03370147	6	92605504	7.61e-4	0.0016	0.634341561459957	0	NA	3892	1
cg03370150	1	202166947	0.002585	0.001203	0.031650679315756665	0	NA	3897	1
cg03370161	7	23244360	-4.8399999999999995e-4	8.39e-4	0.5640223901866184	0	NA	3896	1
cg03370311	1	54796817	-6.37e-4	8.05e-4	0.42876641188458686	0	NA	3896	1
cg03370360	7	2099965	0.001421	0.00136	0.2960909421884598	0	NA	3893	1
cg03370394	17	72173047	1.31e-4	6.27e-4	0.8345017762143567	0	NA	3891	1
cg03370413	22	43333059	-9.8e-5	9.12e-4	0.9144271187201778	0	NA	3892	1
cg03370451	21	43061809	0.003448	0.0026440000000000005	0.1922046980628545	0	NA	3883	1
cg03370475	10	103024226	-0.001771	9.64e-4	0.0661896836337094	0	NA	3890	1
cg03370491	10	110654120	-1.8799999999999996e-4	0.001078	0.861553447062389	0	NA	3897	1
cg03370542	1	63249606	-2.2100000000000003e-4	6.2e-4	0.7215023827008893	0	NA	3884	1
cg03370644	22	45365665	3.5999999999999997e-4	7.63e-4	0.6370540204175708	0	NA	3889	1
cg03370707	18	12400071	7.38e-4	0.001037	0.4766702181646022	0	NA	3897	1
cg03370731	2	230451717	-2.87e-4	0.00219	0.8957355735465949	0	NA	3897	1
cg03370750	7	148915715	-5.42e-4	9.8e-4	0.5802214871728567	0	NA	3891	1
cg03370778	5	16623606	8.72e-4	0.001158	0.45143642200786444	0	NA	3895	1
cg03370821	1	97186718	-0.002092	0.001809	0.2475012191798844	0	NA	3896	1
cg03370831	8	99570101	-0.001207	0.001996	0.545372088737712	0	NA	3885	1
cg03370842	1	84212289	-0.002957	0.002523	0.24119005449112588	0	NA	3750	1
cg03370878	7	75185075	-4.69e-4	8.5e-4	0.5811095713331171	0	NA	3897	1
cg03370957	7	72933161	-0.001157	0.001048	0.2695898263449073	0	NA	3893	1
cg03371226	4	190504500	4.9e-5	0.001053	0.9628848639326048	0	NA	3896	1
cg03371304	15	32149456	0.004784	0.003025	0.11376659121268819	0	NA	3895	1
cg03371322	16	89979720	-3.44e-4	7.08e-4	0.6270552938135996	0	NA	3894	1
cg03371378	9	136568661	-4.54e-4	0.001721	0.7919339450201486	0	NA	3895	1
cg03371407	5	140048329	-4.3300000000000006e-4	8.21e-4	0.5979119534762101	0	NA	3897	1
cg03371414	3	37057829	-1.02e-4	8.93e-4	0.9090620309309061	0	NA	3893	1
cg03371417	3	193964639	0.00143	0.00107	0.18140269080291843	0	NA	3897	1
cg03371439	1	204437594	9.7e-5	6.88e-4	0.8878791283094498	0	NA	3894	1
cg03371545	8	94858997	-7.5e-5	0.00107	0.9441192737014199	0	NA	3796	1
cg03371556	8	66546437	-2.07e-4	2e-4	0.30066891119716294	0	NA	3894	1
cg03371758	2	219181427	-1.64e-4	4.11e-4	0.6898734837364411	0	NA	3897	1
cg03371767	11	117339640	-0.001114	0.001605	0.487631415174587	0	NA	3896	1
cg03371857	6	25401681	0.001546	0.002112	0.4641639438333177	0	NA	3846	1
cg03371984	11	111725404	0.0014150000000000002	0.00103	0.16950800206428632	0	NA	3897	1
cg03372187	3	10290569	-1.11e-4	2.34e-4	0.6352439433011683	0	NA	3897	1
cg03372243	12	124718467	0.002093	0.001449	0.1486139964552118	0	NA	3897	1
cg03372247	2	27602860	-3.7e-5	1.93e-4	0.8479694941826622	0	NA	3896	1
cg03372423	1	168876597	6.87e-4	0.002381	0.7729378328521963	0	NA	3897	1
cg03372430	18	77736626	-0.001564	0.001316	0.2346562273840947	0	NA	3887	1
cg03372470	20	29995223	0.001583	0.001828	0.3865045616782023	0	NA	3896	1
cg03372526	7	37248241	1.94e-4	0.001005	0.8469316938860972	0	NA	3893	1
cg03372576	18	13298755	5.6000000000000006e-5	0.001257	0.9644655850952742	0	NA	3896	1
cg03372653	1	25372889	-0.001419	9.11e-4	0.11932122499306864	0	NA	3896	1
cg03372717	20	44548844	-6.91e-4	0.001282	0.5898857780991923	0	NA	3897	1
cg03373010	12	27860609	0.003802	0.001448	0.008647337811568413	0	NA	3888	1
cg03373179	3	32324602	-9.31e-4	0.001771	0.599102431859939	0	NA	3894	1
cg03373196	7	150571914	5.46e-4	0.001919	0.776009465659397	0	NA	3839	1
cg03373301	8	28902932	-6.81e-4	7.31e-4	0.3515430002363453	0	NA	3897	1
cg03373311	17	16504494	7.13e-4	7.6e-4	0.34816327293666566	0	NA	3897	1
cg03373466	1	120254222	-1.05e-4	0.001642	0.9490129005674218	0	NA	3893	1
cg03373563	2	242089524	3.1e-5	2.58e-4	0.9043603335322392	0	NA	3896	1
cg03373709	16	23939740	0.001839	9.530000000000001e-4	0.05364455334635025	0	NA	3893	1
cg03373785	14	37986659	-7.1e-5	0.001701	0.9667058444919353	0	NA	3846	1
cg03373901	12	56054908	2.05e-4	7.65e-4	0.7887194427079718	0	NA	3896	1
cg03373913	1	26644762	5.52e-4	0.001411	0.6956406081641382	0	NA	3894	1
cg03373984	6	139308903	-8.4e-5	2.35e-4	0.7207573399875813	0	NA	3893	1
cg03374013	3	27396683	-5.79e-4	8.56e-4	0.49878553084076704	0	NA	3896	1
cg03374059	17	77922509	-9.72e-4	9.74e-4	0.3183052477160824	0	NA	3897	1
cg03374557	2	232247180	-1.5e-4	8.74e-4	0.8637325768081571	0	NA	3894	1
cg03374632	11	73964584	-0.0011250000000000001	0.001043	0.28075744401538677	0	NA	3894	1
cg03374686	8	54935911	1.54e-4	0.001627	0.924590661277437	0	NA	3896	1
cg03375049	16	83760092	-1.57e-4	0.001101	0.8866079626173913	0	NA	3896	1
cg03375172	7	26458038	-5.24e-4	9.68e-4	0.5882854428202158	0	NA	3883	1
cg03375194	1	201615975	3.3e-5	8.74e-4	0.9698810804516198	0	NA	3892	1
cg03375215	11	122448822	-0.0026320000000000002	0.001099	0.01662469658412104	0	NA	3891	1
cg03375332	2	119727969	6.31e-4	9.45e-4	0.5043092332052637	0	NA	3896	1
cg03375339	2	230807423	-6.04e-4	7.91e-4	0.44511137676147366	0	NA	3895	1
cg03375407	6	134493887	-0.002539	0.001134	0.02515740801092143	0	NA	3895	1
cg03375506	15	62008583	-1.1e-5	7.92e-4	0.9889186262584404	0	NA	3897	1
cg03375669	20	31886868	1.78e-4	0.002444	0.9419402646986582	0	NA	3896	1
cg03375864	7	105575381	-6.08e-4	0.001015	0.5491630297038911	0	NA	3889	1
cg03375880	19	15655975	1.9e-5	7.5e-4	0.9797890863019937	0	NA	3897	1
cg03375993	1	236856907	-0.001046	0.001933	0.5884195112352232	0	NA	3897	1
cg03376032	3	101800600	1.0700000000000001e-4	0.001614	0.9471430280161734	0	NA	3887	1
cg03376232	5	121749314	-0.001233	0.002114	0.5597219916208713	0	NA	3891	1
cg03376310	4	157892187	9.3e-5	2.82e-4	0.7415607340068657	0	NA	3897	1
cg03376318	3	195561603	-2.51e-4	8.699999999999999e-4	0.77295963188712	0	NA	3895	1
cg03376395	12	50036366	-2.27e-4	8.1e-4	0.7792880762325551	0	NA	3897	1
cg03376470	12	46833100	1.97e-4	9.129999999999999e-4	0.8291653349363673	0	NA	3894	1
cg03376547	15	89692969	-6e-6	0.001129	0.9957597122851529	0	NA	3897	1
cg03376661	22	27430909	-0.001557	0.001474	0.29082690002266415	0	NA	3894	1
cg03376831	20	56100143	-0.00139	0.001658	0.401828845469901	0	NA	3897	1
cg03377039	2	214150956	0.001215	0.001955	0.5342816291006118	0	NA	3767	1
cg03377257	17	26301746	0.00184	0.001241	0.13816071028644902	0	NA	3897	1
cg03377265	1	160254094	-3.6e-5	3.75e-4	0.9235205725636841	0	NA	3894	1
cg03377282	10	75954478	-8.2e-5	9.86e-4	0.9337208986829935	0	NA	3896	1
cg03377310	1	157811650	0.001051	0.00102	0.30282595352861785	0	NA	3897	1
cg03377358	4	99579371	7.2e-5	1.96e-4	0.7133602456356944	0	NA	3897	1
cg03377361	8	61314254	3.76e-4	8.3e-4	0.6505400659059868	0	NA	3897	1
cg03377392	1	2001321	8.49e-4	9.4e-4	0.3664242739632554	0	NA	3896	1
cg03377512	8	141560468	0.001614	8.76e-4	0.06540705145293105	0	NA	3896	1
cg03377528	2	20555894	-0.002162	0.001801	0.2299668724335566	0	NA	3892	1
cg03377537	4	83702185	-2.2900000000000004e-4	6.11e-4	0.7078126226920818	0	NA	3895	1
cg03377549	6	47170067	-5.33e-4	0.0013130000000000001	0.6847862501364834	0	NA	3896	1
cg03377576	11	66251072	-7.69e-4	0.001167	0.5099249327648993	0	NA	3895	1
cg03377878	3	13062585	-0.0013940000000000003	7.97e-4	0.080280826373536	0	NA	3897	1
cg03377916	16	10758658	4.7999999999999994e-5	7.49e-4	0.9489021894273065	0	NA	3897	1
cg03377939	16	31171314	-0.012245	0.007895	0.12090608537734325	0	NA	3896	1
cg03377952	7	16566411	7.16e-4	0.001464	0.6247914046911014	0	NA	3895	1
cg03377962	8	61788622	0.002115	0.001018	0.03774592642944472	0	NA	3894	1
cg03377982	15	68174974	9.43e-4	5.1e-4	0.06445498146427557	0	NA	3897	1
cg03378057	1	26166667	7.08e-4	0.001083	0.5132795779452799	0	NA	3895	1
cg03378060	22	37681221	2.73e-4	3.26e-4	0.40235466610415005	0	NA	3896	1
cg03378205	1	230424898	0.001686	0.00106	0.11170727277605573	0	NA	3891	1
cg03378240	2	36624202	0.001439	9.319999999999999e-4	0.12259041208745014	0	NA	3895	1
cg03378289	2	209130693	1.3e-4	2.82e-4	0.6448036934094832	0	NA	3893	1
cg03378318	2	157749641	0.002202	0.00136	0.10542195254645273	0	NA	3896	1
cg03378334	2	172674972	-0.001441	0.001776	0.41715099794695004	0	NA	3811	1
cg03378375	20	36059551	3.02e-4	6.34e-4	0.6338316783487938	0	NA	3896	1
cg03378463	2	231078991	-0.001034	6.97e-4	0.137941425997011	0	NA	3897	1
cg03378637	15	48885426	0.003608	0.00199	0.06982174624340683	0	NA	3883	1
cg03378725	1	225438290	3.3e-5	2.53e-4	0.8962224491004451	0	NA	3895	1
cg03378756	14	99424830	-7.36e-4	0.001029	0.47444992522018903	0	NA	3892	1
cg03378815	18	28623390	0.003503	0.002876	0.2232197445494238	0	NA	3894	1
cg03378819	5	68796558	1.44e-4	0.001044	0.8902949228523687	0	NA	3894	1
cg03378854	19	16531164	7.66e-4	0.001073	0.4752974894392261	0	NA	3896	1
cg03378880	2	165698102	-1.38e-4	6.86e-4	0.8405686347515204	0	NA	3887	1
cg03378922	10	85768283	4.42e-4	0.002339	0.850116607791127	0	NA	3885	1
cg03378948	12	95684086	0.001644	0.001531	0.28290875770432766	0	NA	3867	1
cg03379001	12	9236752	-9.33e-4	0.001726	0.5888135149829997	0	NA	3793	1
cg03379222	1	158815562	-2.1e-5	0.00132	0.9873069174242706	0	NA	3897	1
cg03379238	1	2172659	-3.7e-5	7.61e-4	0.9612219426163892	0	NA	3897	1
cg03379294	18	39324779	0.001301	0.001229	0.2897891789364732	0	NA	3892	1
cg03379309	12	31812059	-7.4e-5	3.96e-4	0.8517635909525316	0	NA	3871	1
cg03379457	8	89727959	-8.1e-4	0.001337	0.5446250185983776	0	NA	3896	1
cg03379540	1	234689759	1.6e-4	0.001133	0.8876977224469725	0	NA	3897	1
cg03379664	2	197877514	-0.001203	0.001771	0.4969622118783852	0	NA	3873	1
cg03379673	16	68382967	-0.001147	9.5e-4	0.22729029140783566	0	NA	3897	1
cg03379786	9	100909078	-6.1e-5	0.001277	0.9619009749691841	0	NA	3891	1
cg03379993	9	131989530	4.13e-4	0.001041	0.6915636916331873	0	NA	3894	1
cg03380137	10	17516976	-1.43e-4	0.001377	0.9172892223515743	0	NA	3860	1
cg03380182	1	244065456	-2.65e-4	0.002713	0.9221881066370403	0	NA	3897	1
cg03380207	4	76649216	3.5e-5	3.57e-4	0.9219011537304164	0	NA	3895	1
cg03380227	5	67488345	4.05e-4	0.001233	0.742558475703426	0	NA	3896	1
cg03380349	16	47492751	-0.002499	0.001976	0.20598745604817567	0	NA	3766	1
cg03380448	10	90075888	-5.68e-4	8.22e-4	0.48956707007345684	0	NA	3896	1
cg03380545	20	10160538	-5.09e-4	0.001262	0.6867069087423726	0	NA	3890	1
cg03380729	16	11490190	5.11e-4	6.75e-4	0.4490276736375754	0	NA	3894	1
cg03380840	22	49882720	7.349999999999999e-4	0.001073	0.493346861465501	0	NA	3896	1
cg03380860	20	13107266	9.63e-4	0.001127	0.392838575241559	0	NA	3897	1
cg03380861	13	31810686	7.4e-4	0.001738	0.6702705265663049	0	NA	3896	1
cg03380960	10	126325408	-6.72e-4	8.98e-4	0.4542613617721819	0	NA	3893	1
cg03381010	6	6683995	0.002125	0.001308	0.10424403540686711	0	NA	3895	1
cg03381023	11	76092817	-1.1e-5	8.03e-4	0.9890704163378429	0	NA	3895	1
cg03381168	12	57623211	3.4e-4	4.8099999999999993e-4	0.4796530443825898	0	NA	3896	1
cg03381546	12	44835425	-0.001982	0.001705	0.24504730632664432	0	NA	3897	1
cg03381598	3	6902100	4.2e-4	0.001202	0.7267757941533298	0	NA	3893	1
cg03381616	7	151011113	-0.001915	0.001418	0.17685768820158837	0	NA	3897	1
cg03381721	1	162642577	0.001669	0.001028	0.10447383695417568	0	NA	3895	1
cg03381734	1	17799870	-0.001735	0.001204	0.14957623574897277	0	NA	3892	1
cg03381747	2	37346482	2.36e-4	0.00119	0.8427952306635114	0	NA	3895	1
cg03381761	1	116852107	4.36e-4	8.41e-4	0.6041579810450489	0	NA	3896	1
cg03381863	6	80537744	-8.41e-4	0.002142	0.6945974204333778	0	NA	3734	1
cg03382048	1	16010732	2.65e-4	3.44e-4	0.4410929939044756	0	NA	3876	1
cg03382098	13	103301206	-0.004129	0.001737	0.017449975092316494	0	NA	3849	1
cg03382270	8	146056646	8.080000000000001e-4	7.88e-4	0.3051835861354393	0	NA	3897	1
cg03382278	2	221012092	-6e-4	9.88e-4	0.5436601659471656	0	NA	3897	1
cg03382291	5	147580954	6e-4	0.0011	0.5854409345689272	0	NA	3882	1
cg03382303	4	7688064	4.4e-5	0.00137	0.9743789151723191	0	NA	3892	1
cg03382541	3	76803526	-8.090000000000001e-4	0.001586	0.609989620989147	0	NA	3809	1
cg03382553	4	174089064	-0.001089	5.98e-4	0.06859618129230644	0	NA	3897	1
cg03382766	22	44259914	-1.2e-4	0.001606	0.9404376529937619	0	NA	3897	1
cg03382923	17	17929854	0.0031020000000000006	0.001671	0.06340034934023636	0	NA	3893	1
cg03382972	8	101544223	-0.001128	0.001331	0.39672590553534026	0	NA	3896	1
cg03383062	7	23345914	-3.31e-4	9.030000000000002e-4	0.7139502899930867	0	NA	3893	1
cg03383219	11	33830558	-0.001514	7.98e-4	0.057795859837495044	0	NA	3897	1
cg03383322	3	123094650	1.73e-4	7.06e-4	0.806423529526138	0	NA	3893	1
cg03383484	16	69223771	-0.002111	0.001027	0.039830594738072225	0	NA	3896	1
cg03383651	19	18954880	-0.001675	7.18e-4	0.01965501760621315	0	NA	3892	1
cg03383670	19	1896724	5.85e-4	8.9e-4	0.5109858695219736	0	NA	3896	1
cg03383770	6	19813322	-0.002206	0.001348	0.10173529596781326	0	NA	3897	1
cg03383796	8	74185316	2.25e-4	0.001018	0.8250756059184028	0	NA	3894	1
cg03383835	8	145276154	0.001059	8.75e-4	0.2261692774642247	0	NA	3895	1
cg03383916	14	55879649	-0.001189	9.23e-4	0.19767959459342596	0	NA	3895	1
cg03383975	19	39398146	1.71e-4	9.45e-4	0.8564049533788551	0	NA	3893	1
cg03384047	6	157357517	0.001706	0.00137	0.21303785688909394	0	NA	3892	1
cg03384294	14	69859319	-0.001004	0.0012349999999999998	0.4162435920020191	0	NA	3866	1
cg03384304	13	30626100	-7.7e-4	0.002075	0.7105747164951959	0	NA	3893	1
cg03384391	20	44657224	4.54e-4	0.002184	0.835326212357222	0	NA	3894	1
cg03384413	3	16363562	-9.99e-4	7.32e-4	0.1723303501453378	0	NA	3894	1
cg03384426	1	24285274	3.579999999999999e-4	4.15e-4	0.3883295994787718	0	NA	3891	1
cg03384487	4	38225953	-2.53e-4	0.00104	0.8077968387976995	0	NA	3896	1
cg03384619	7	36776674	-3.79e-4	7.55e-4	0.6156768379036445	0	NA	3891	1
cg03384701	2	12643011	-4.29e-4	8.53e-4	0.6150129028438892	0	NA	3895	1
cg03384897	11	31856089	-8.08e-4	0.002663	0.7615719404476954	0	NA	3895	1
cg03384921	20	12910286	-0.004977	0.0026	0.055590675870749486	0	NA	3892	1
cg03385006	7	93681890	2.16e-4	0.001664	0.8967185768305924	0	NA	3893	1
cg03385044	14	92303036	8.33e-4	5.68e-4	0.14249870182225904	0	NA	3877	1
cg03385117	14	74988088	-2.82e-4	7.05e-4	0.6891565167793516	0	NA	3895	1
cg03385171	8	22264294	5.01e-4	0.001138	0.6597589135117247	0	NA	3887	1
cg03385199	6	100787364	-0.002075	0.001671	0.21432091982238638	0	NA	3860	1
cg03385441	2	73143087	7.15e-4	4.15e-4	0.08490813576594955	0	NA	3890	1
cg03385472	1	95059316	-0.001325	0.001049	0.20655046938155336	0	NA	3897	1
cg03385479	2	217440243	3.19e-4	9.419999999999999e-4	0.7348800497313669	0	NA	3897	1
cg03385550	16	88352484	1.94e-4	0.001379	0.8881214394251432	0	NA	3897	1
cg03385667	12	3979037	1.62e-4	9.19e-4	0.8600751020412178	0	NA	3896	1
cg03385731	2	8712204	-6.66e-4	7.79e-4	0.3925831282881962	0	NA	3895	1
cg03385746	1	87618069	-2e-5	4.59e-4	0.9652447862852328	0	NA	3895	1
cg03385871	18	46311648	-1.99e-4	9.95e-4	0.8414805811217939	0	NA	3897	1
cg03385973	7	134671057	8.3e-5	2.67e-4	0.7559059722723136	0	NA	3896	1
cg03385981	12	53532942	4.6e-5	0.001252	0.970691346747285	0	NA	3897	1
cg03386040	13	43707131	0.001031	8.66e-4	0.233837683361613	0	NA	3893	1
cg03386086	1	11580106	-4.1e-5	8.07e-4	0.9594805461890389	0	NA	3896	1
cg03386108	8	101609054	-6.83e-4	0.001493	0.6473345649498097	0	NA	3897	1
cg03386140	1	213189190	-1.11e-4	3.78e-4	0.7690247582454472	0	NA	3891	1
cg03386156	18	66381799	1.4499999999999997e-4	2.62e-4	0.5799654996898462	0	NA	3891	1
cg03386192	2	30519147	2.48e-4	7.93e-4	0.7544809051624384	0	NA	3896	1
cg03386267	12	96437257	9.640000000000001e-4	8.96e-4	0.2819751768031558	0	NA	3896	1
cg03386320	1	198861558	0.001011	0.001277	0.42853603337219026	0	NA	3895	1
cg03386361	7	44086352	-1.74e-4	4.7800000000000007e-4	0.715845511692556	0	NA	3897	1
cg03386446	1	229715203	-0.002508	0.002132	0.23945095887031057	0	NA	3897	1
cg03386459	10	87973040	-2.89e-4	0.001033	0.7796557594942788	0	NA	3897	1
cg03386488	3	55550786	-8.24e-4	0.002015	0.6825888288741606	0	NA	3756	1
cg03386580	9	106855568	1.44e-4	3.21e-4	0.6537215824053316	0	NA	3897	1
cg03386856	1	87939015	0.001712	9.02e-4	0.05769549785761361	0	NA	3896	1
cg03386956	8	25187433	9.300000000000002e-4	8.28e-4	0.26135748566262157	0	NA	3890	1
cg03387081	1	51888506	-0.001429	0.001597	0.3708925372673134	0	NA	3880	1
cg03387118	1	53816351	-2.71e-4	7.16e-4	0.7050654177745136	0	NA	3895	1
cg03387151	11	117333543	-3.82e-4	0.001557	0.8061903878428271	0	NA	3897	1
cg03387387	9	116917702	-3.27e-4	2.29e-4	0.15330694190898658	0	NA	3897	1
cg03387483	10	124812249	-5.52e-4	8.47e-4	0.5145870286165879	0	NA	3894	1
cg03387494	20	33263488	0.001466	8.920000000000001e-4	0.10027998887126904	0	NA	3894	1
cg03387507	11	75899299	-9.77e-4	8.29e-4	0.23858603805821815	0	NA	3897	1
cg03387510	11	75276971	-4.72e-4	8.59e-4	0.5826787378660925	0	NA	3866	1
cg03387702	17	48393465	-4.93e-4	0.0012	0.6811947492636483	0	NA	3896	1
cg03387716	4	36244174	-0.001034	0.001164	0.37437071417698925	0	NA	3896	1
cg03387753	15	41020959	-9.74e-4	0.001197	0.415816307591455	0	NA	3893	1
cg03387842	6	150296227	-5.73e-4	0.001	0.5666446939781433	0	NA	3890	1
cg03387871	11	69079670	3.24e-4	2.71e-4	0.23186364082618224	0	NA	3896	1
cg03388121	16	66692404	7.18e-4	5.31e-4	0.17632230559541476	0	NA	3896	1
cg03388146	2	6980763	-3.08e-4	8.42e-4	0.7145175104937728	0	NA	3896	1
cg03388181	2	121941905	5.33e-4	6.92e-4	0.44116275125092147	0	NA	3895	1
cg03388196	8	129610422	-1.94e-4	0.001557	0.9008413470701684	0	NA	3888	1
cg03388391	10	120821953	-2.64e-4	0.001376	0.8478515063296825	0	NA	3894	1
cg03388542	7	154586404	0.002164	0.002337	0.35445976756884584	0	NA	3897	1
cg03388670	7	138310811	7.5e-5	6.73e-4	0.9112664053332644	0	NA	3895	1
cg03388707	9	134503292	2.13e-4	0.001172	0.8557862910813765	0	NA	3891	1
cg03388745	11	116843673	7.98e-4	0.001263	0.527498635607206	0	NA	3895	1
cg03388774	7	135184682	5.52e-4	7.01e-4	0.43102053223308723	0	NA	3896	1
cg03388879	2	201175772	-4.63e-4	8.94e-4	0.6045300712624243	0	NA	3896	1
cg03388979	7	32112306	-1.55e-4	0.001186	0.896019436064023	0	NA	3893	1
cg03388984	4	152842957	-0.004888	0.002525	0.05288710609809069	0	NA	3895	1
cg03389168	17	15831999	-0.003064	0.001274	0.016171423719897743	0	NA	3893	1
cg03389215	1	24476532	3.9499999999999995e-4	0.001013	0.6965876452234183	0	NA	3897	1
cg03389318	5	43874923	0.00135	0.002569	0.5992382233133374	0	NA	3891	1
cg03389364	2	6776256	-0.001013	0.001497	0.49860475248814323	0	NA	3894	1
cg03389391	10	103057836	-2.04e-4	3.97e-4	0.6073541373856048	0	NA	3895	1
cg03389426	3	80387698	0.0015450000000000001	8.3e-4	0.06268125028516881	0	NA	3896	1
cg03389557	2	174220966	0.001258	5.03e-4	0.012384526405140404	0	NA	3897	1
cg03389697	11	2798130	-6.1e-4	8.77e-4	0.4867087952233753	0	NA	3892	1
cg03389793	7	150902747	6.6e-5	2.09e-4	0.752162308378054	0	NA	3857	1
cg03389923	1	180532166	-0.001011	0.001375	0.46217341435313825	0	NA	3895	1
cg03389990	12	21613237	4.27e-4	0.001665	0.7975983990412481	0	NA	3840	1
cg03389994	18	9234276	-0.001145	7.06e-4	0.10484338738480282	0	NA	3894	1
cg03390090	2	49295262	0.0037689999999999998	0.002417	0.1189085673322282	0	NA	3897	1
cg03390195	19	55555533	1.39e-4	9.380000000000001e-4	0.882194691290666	0	NA	3897	1
cg03390363	16	11441469	-1.74e-4	0.001051	0.868505894000309	0	NA	3897	1
cg03390370	2	190478061	-7.21e-4	9.389999999999998e-4	0.4425833608249356	0	NA	3896	1
cg03390618	11	7533894	6.16e-4	4.7e-4	0.1899799938227485	0	NA	3895	1
cg03390621	13	42967490	5.4000000000000005e-5	8.96e-4	0.9519423016781632	0	NA	3897	1
cg03390679	5	31936077	6.33e-4	0.001159	0.5849556270592463	0	NA	3897	1
cg03390829	1	51734196	-9.7e-5	0.001259	0.9385875285141235	0	NA	3852	1
cg03390830	16	27734424	-5.05e-4	9.630000000000001e-4	0.5999983346421291	0	NA	3897	1
cg03390844	8	12615485	2.48e-4	6.87e-4	0.7181070640583509	0	NA	3896	1
cg03390971	18	7784323	-6.32e-4	0.001181	0.5925532511052971	0	NA	3895	1
cg03390986	20	33223401	0.0038110000000000006	0.0012930000000000003	0.0032044892292248384	0	NA	3896	1
cg03390990	15	83848918	-7.1e-4	0.001241	0.5672411827052803	0	NA	3897	1
cg03391173	16	13644390	-0.001772	0.001342	0.18669573482931	0	NA	3892	1
cg03391402	20	46227736	0.001068	0.001062	0.3145840988795105	0	NA	3895	1
cg03391417	3	133776930	-0.002308	0.001717	0.1788821024434994	0	NA	3886	1
cg03391445	14	106312163	6.32e-4	7.68e-4	0.4105553841759975	0	NA	3897	1
cg03391479	4	114901073	-3.93e-4	3.77e-4	0.2972075820031144	0	NA	3897	1
cg03391517	7	132456420	0.002426	9.02e-4	0.007154227255052176	0	NA	3893	1
cg03391528	21	35348304	0.001612	0.002507	0.5202243587086217	0	NA	3897	1
cg03391567	12	121725125	0.003265	8.35e-4	9.222750539727966e-5	0	NA	3886	1
cg03391626	14	92972892	-8.74e-4	8.4e-4	0.298118720200726	0	NA	3897	1
cg03391662	14	59821410	-2.61e-4	7.98e-4	0.7436167044468488	0	NA	3895	1
cg03391813	12	6132810	-2.91e-4	8.35e-4	0.7274624656962533	0	NA	3884	1
cg03392041	18	60766289	4.53e-4	4.02e-4	0.2597992793234453	0	NA	3895	1
cg03392063	20	13009504	0.001308	0.001126	0.24538412332994639	0	NA	3892	1
cg03392077	16	16195619	-4.23e-4	0.001855	0.8196210951760249	0	NA	3897	1
cg03392095	1	96049614	-2.5999999999999995e-5	0.001797	0.9884561631533679	0	NA	3895	1
cg03392126	11	83357156	6.52e-4	0.002324	0.7790549763431376	0	NA	3894	1
cg03392221	6	3652169	-8.28e-4	9.87e-4	0.4015221868123965	0	NA	3880	1
cg03392306	2	27449917	-3.61e-4	0.001024	0.7244340287472355	0	NA	3892	1
cg03392371	6	35116456	2.4e-4	0.001079	0.8239805812284507	0	NA	3895	1
cg03392438	3	30204115	-0.001023	8.38e-4	0.2221754927638679	0	NA	3896	1
cg03392598	5	32291089	-2.9e-4	0.001011	0.7742312284965442	0	NA	3895	1
cg03392757	8	81358739	-8.26e-4	0.00125	0.5087405828203976	0	NA	3895	1
cg03392759	18	801523	7.24e-4	0.001539	0.6380440149974322	0	NA	3896	1
cg03392810	16	81671407	6.06e-4	9.86e-4	0.5388159666668066	0	NA	3895	1
cg03392859	5	142622009	-0.002953	0.001621	0.06849824216897034	0	NA	3881	1
cg03392879	22	20105375	7.5e-5	3.22e-4	0.8158241065443005	0	NA	3814	1
cg03392954	10	116060437	6.9e-5	9.58e-4	0.9425819708572252	0	NA	3890	1
cg03393095	6	116160916	-2.9e-5	0.001397	0.9834380883838972	0	NA	3894	1
cg03393126	5	159775261	-9.330000000000001e-4	7e-4	0.1825786891147701	0	NA	3897	1
cg03393137	7	104192638	0.002015	0.0033390000000000004	0.546193344339087	0	NA	3895	1
cg03393195	10	89674586	-0.0018140000000000003	0.001109	0.10190074684883157	0	NA	3893	1
cg03393199	19	19120862	-8.5e-5	6.92e-4	0.9022398408394774	0	NA	3897	1
cg03393261	2	55094207	0.001009	0.001583	0.5238660561541538	0	NA	3890	1
cg03393340	10	72751056	0.001253	0.001082	0.24684744174424947	0	NA	3889	1
cg03393488	16	76320571	2.09e-4	9.61e-4	0.8278328970221133	0	NA	3897	1
cg03393708	14	101383728	-3.63e-4	0.001221	0.7662395448617864	0	NA	3896	1
cg03393723	12	120633105	-8.8e-4	5.32e-4	0.09810001736331178	0	NA	3897	1
cg03393807	13	80562889	-8.33e-4	0.001295	0.520066277873402	0	NA	3896	1
cg03394011	19	48227951	-6.84e-4	9.169999999999998e-4	0.4557214348598718	0	NA	3897	1
cg03394269	7	35288772	-3.8099999999999994e-4	8.15e-4	0.6401531628096919	0	NA	3897	1
cg03394277	3	158435105	-3.62e-4	6.88e-4	0.5987751046260941	0	NA	3894	1
cg03394296	16	68347427	5.44e-4	0.001126	0.629006195884241	0	NA	3897	1
cg03394313	12	62739829	4.4e-4	9.69e-4	0.6497738622092062	0	NA	3897	1
cg03394413	4	40045809	-2.34e-4	8.47e-4	0.7823413217393731	0	NA	3896	1
cg03394424	13	91698154	-1.6e-5	0.00145	0.9911959352343556	0	NA	3883	1
cg03394579	14	32694400	6.91e-4	0.002229	0.7565575447266178	0	NA	3896	1
cg03394652	7	139723417	2.49e-4	7.9e-4	0.7526174938549788	0	NA	3897	1
cg03394664	21	43638169	4.01e-4	7.82e-4	0.6080998180132942	0	NA	3893	1
cg03394683	15	77927954	1.9e-5	7.18e-4	0.9788885270972877	0	NA	3895	1
cg03394725	7	64029913	2.4e-5	0.001499	0.9872258763399154	0	NA	3897	1
cg03394794	1	5556280	9.99e-4	0.00133	0.45257573473080037	0	NA	3895	1
cg03394824	7	50246097	-8.3e-5	7.51e-4	0.9119975384231733	0	NA	3897	1
cg03394914	13	65126171	1.25e-4	0.001464	0.9319572944694888	0	NA	3897	1
cg03395033	6	159081032	0.002314	0.001121	0.03899606907708461	0	NA	3894	1
cg03395123	9	140947048	-2.3e-5	8.67e-4	0.9788359946130919	0	NA	3897	1
cg03395247	20	42991330	-0.002847	0.001911	0.13627790467612558	0	NA	3896	1
cg03395275	2	73313324	-0.001172	8.33e-4	0.15943842429537133	0	NA	3894	1
cg03395350	4	154006690	-3.87e-4	3.82e-4	0.3110176494446698	0	NA	3896	1
cg03395461	10	95361951	-0.002369	0.003347	0.47907069111217027	0	NA	3879	1
cg03395465	14	31091374	-2.49e-4	2.25e-4	0.26843807216098425	0	NA	3893	1
cg03395573	2	109246327	0.001077	9.570000000000001e-4	0.26042302334387657	0	NA	3896	1
cg03395609	12	83289440	3.74e-4	0.001107	0.7354761943656178	0	NA	3896	1
cg03395715	18	61538789	0.0014970000000000003	0.001201	0.21259509499685192	0	NA	3894	1
cg03395724	1	223408048	5.72e-4	9.22e-4	0.5350007546605544	0	NA	3897	1
cg03395785	16	16157728	-0.001323	0.001885	0.4827684946697228	0	NA	3896	1
cg03395885	3	39259352	-5.74e-4	6.42e-4	0.3712785559621374	0	NA	3894	1
cg03395886	9	34587038	0.001338	0.002947	0.6498136844882773	0	NA	3896	1
cg03395990	3	115412263	0.001088	0.002065	0.5982793448143975	0	NA	3893	1
cg03396047	3	188118309	0.002846	0.001648	0.08417812579909005	0	NA	3896	1
cg03396108	15	47704007	2.94e-4	9.18e-4	0.7487701529494878	0	NA	3895	1
cg03396241	22	26557305	-8.930000000000001e-4	8.31e-4	0.28254986331347687	0	NA	3897	1
cg03396247	5	75764790	3.15e-4	0.001095	0.7735984124257926	0	NA	3895	1
cg03396260	7	37375957	8.83e-4	0.001343	0.5108702399666649	0	NA	3896	1
cg03396323	4	42636981	0.002364	0.001927	0.2199062770484502	0	NA	3737	1
cg03396338	19	44232887	-7.03e-4	6.76e-4	0.2983673922776261	0	NA	3895	1
cg03396388	1	26036074	-6.66e-4	9.169999999999998e-4	0.46766630872981513	0	NA	3894	1
cg03396679	7	158535999	-9.81e-4	9.74e-4	0.3138449871414439	0	NA	3894	1
cg03396681	16	14413371	-6.75e-4	7.62e-4	0.3757108811405737	0	NA	3896	1
cg03396736	16	24507703	7.52e-4	8.85e-4	0.3954821587080946	0	NA	3897	1
cg03396765	6	40759047	4.74e-4	4.22e-4	0.2613429033110329	0	NA	3897	1
cg03396774	6	24926648	-3.86e-4	0.001221	0.7519005608699036	0	NA	3892	1
cg03396782	12	117747358	2.4200000000000003e-4	9.83e-4	0.8055389123838221	0	NA	3895	1
cg03396840	5	160200042	-5.27e-4	0.001332	0.6923664586515352	0	NA	3889	1
cg03396889	17	18018049	4.64e-4	9.68e-4	0.6316975932620582	0	NA	3894	1
cg03396922	2	66801030	-0.00148	7.35e-4	0.04405097461162474	0	NA	3896	1
cg03396939	17	19899956	-3.3e-4	0.002562	0.8975114579796201	0	NA	3897	1
cg03397035	6	3511352	2.16e-4	8.08e-4	0.7892176057932158	0	NA	3895	1
cg03397185	7	138470981	-8.19e-4	0.001292	0.5261454794063598	0	NA	3895	1
cg03397338	6	3893648	5.67e-4	9.7e-4	0.5588596966134316	0	NA	3895	1
cg03397345	10	81065148	1.39e-4	6.59e-4	0.8329452925302889	0	NA	3897	1
cg03397479	12	54694787	1.55e-4	2.87e-4	0.5891489750776153	0	NA	3896	1
cg03397481	3	188759258	-0.003456	0.001555	0.026248991387917763	0	NA	3887	1
cg03397483	13	32990465	0.002229	0.001181	0.05910875293136173	0	NA	3896	1
cg03397485	8	20192715	-2.93e-4	0.00133	0.8256369346309588	0	NA	3892	1
cg03397519	1	1294205	4.3e-5	8.42e-4	0.9592706309074691	0	NA	3897	1
cg03397570	6	27870320	0.001564	0.001526	0.30540957061387347	0	NA	3894	1
cg03397658	1	247283057	-0.001147	0.001279	0.36982865240981067	0	NA	3887	1
cg03397659	19	39019315	3.91e-4	0.003999	0.9221114011727239	0	NA	3895	1
cg03397755	4	170256683	-2.55e-4	0.001301	0.8446077595253861	0	NA	3895	1
cg03397816	3	15547058	-9e-6	8.54e-4	0.9915915361518756	0	NA	3896	1
cg03397923	11	93466521	-0.002758	0.00203	0.17426681558219587	0	NA	3814	1
cg03397956	2	71358148	-3.81e-4	4.68e-4	0.4155861971022679	0	NA	3894	1
cg03398055	17	55404210	1.46e-4	9.85e-4	0.8821665045199968	0	NA	3889	1
cg03398073	6	108863017	-3.16e-4	9.54e-4	0.7404655518176173	0	NA	3895	1
cg03398090	1	6525501	-3.71e-4	0.00102	0.7160630068373595	0	NA	3897	1
cg03398313	11	118855968	-1.63e-4	0.001334	0.9027494127068472	0	NA	3895	1
cg03398342	3	156175251	2.08e-4	7.59e-4	0.7840501968128365	0	NA	3894	1
cg03398361	18	830601	-2.54e-4	2.3800000000000004e-4	0.2858693924084899	0	NA	3892	1
cg03398435	6	135602552	6.8e-5	0.001042	0.9479676927652682	0	NA	3892	1
cg03398568	1	162650822	-0.001141	0.0012	0.34168898846934476	0	NA	3896	1
cg03398689	13	37448346	9.029999999999999e-4	0.001197	0.45061749668476386	0	NA	3744	1
cg03398785	9	127633544	-5.31e-4	9.06e-4	0.557813211426587	0	NA	3896	1
cg03398951	17	78915842	1.56e-4	0.00139	0.910640871743114	0	NA	3895	1
cg03398958	8	128315259	-0.001118	0.001009	0.2678498314967469	0	NA	3896	1
cg03399000	11	48238767	9.710000000000001e-4	0.002447	0.6915057887623084	0	NA	3897	1
cg03399183	11	73310062	-0.00178	0.003141	0.5709190376539292	0	NA	3893	1
cg03399195	8	8418844	1.51e-4	8.61e-4	0.8607830440774289	0	NA	3895	1
cg03399267	5	66954163	2.63e-4	0.001463	0.8573350200020984	0	NA	3889	1
cg03399390	10	5638488	6.129999999999999e-4	0.001461	0.6747954920717584	0	NA	3887	1
cg03399583	17	77925447	-2e-5	0.0017399999999999998	0.990829115034264	0	NA	3896	1
cg03399613	20	24298854	-0.001021	9.95e-4	0.30483000323613985	0	NA	3894	1
cg03399669	16	11723091	4.13e-4	5.32e-4	0.4375625525024817	0	NA	3892	1
cg03399701	7	22613031	-8e-5	7.38e-4	0.9136775412875764	0	NA	3894	1
cg03399756	14	34260253	-0.002155	0.001437	0.13370455660722722	0	NA	3894	1
cg03399794	11	736730	0.001027	0.001204	0.39366483131707414	0	NA	3897	1
cg03399867	7	30671433	-3.46e-4	6.42e-4	0.5899276968106046	0	NA	3897	1
cg03399945	13	54357026	4.4800000000000005e-4	6.24e-4	0.4727889073230681	0	NA	3896	1
cg03400002	9	94266072	-6.16e-4	4.8800000000000004e-4	0.20684262571649428	0	NA	3896	1
cg03400009	13	95862419	3.72e-4	8.21e-4	0.650472437896033	0	NA	3897	1
cg03400056	21	37447978	-9.63e-4	0.0018779999999999997	0.6081055343886469	0	NA	3743	1
cg03400242	1	27318728	6.36e-4	0.002182	0.7706875181227064	0	NA	3886	1
cg03400349	7	46169279	-0.0015790000000000001	0.001989	0.42727329101432016	0	NA	3897	1
cg03400375	19	30067481	-5.59e-4	0.001841	0.7614026870720614	0	NA	3895	1
cg03400479	1	88064241	3.7e-4	8.96e-4	0.6796458637235608	0	NA	3890	1
cg03400553	7	43277735	7.619999999999999e-4	7.73e-4	0.3242461237207155	0	NA	3895	1
cg03400661	20	10276802	7.78e-4	0.002527	0.7581774871623369	0	NA	3894	1
cg03400783	10	132143941	-0.004072	0.003346	0.22361354024102414	0	NA	3896	1
cg03400796	6	38448595	-3.41e-4	8.09e-4	0.6733841454165486	0	NA	3894	1
cg03401021	14	50507947	5.52e-4	7.98e-4	0.48910732847072874	0	NA	3897	1
cg03401077	15	79576454	0.0018009999999999999	0.003654	0.6220941927435961	0	NA	3890	1
cg03401091	2	9609319	3.5e-5	8.04e-4	0.9652771867092593	0	NA	3895	1
cg03401118	14	98047736	-0.001927	0.001339	0.1501126506517695	0	NA	3896	1
cg03401283	9	114660162	2.93e-4	4.2e-4	0.48541546632332155	0	NA	3888	1
cg03401309	7	150749938	0.001752	8.01e-4	0.02872311726695586	0	NA	3891	1
cg03401434	4	17470089	-6.589999999999999e-4	0.001124	0.5576746483530652	0	NA	3896	1
cg03401451	5	137550158	0.001053	0.001301	0.41829809656496136	0	NA	3892	1
cg03401523	14	69560718	-0.002122	0.001194	0.075532143736663	0	NA	3897	1
cg03401608	19	49250242	4.32e-4	3.88e-4	0.26553578986423093	0	NA	3897	1
cg03401618	2	25482370	1.91e-4	8.509999999999999e-4	0.8224135227162575	0	NA	3895	1
cg03401780	2	180056920	-0.002102	0.001227	0.08669020148055456	0	NA	3895	1
cg03401826	1	246119601	-6.3e-4	4.99e-4	0.20675991825609527	0	NA	3896	1
cg03401856	9	132918790	-0.003221	0.001382	0.01977023039348794	0	NA	3895	1
cg03401954	10	70457837	-5.01e-4	0.001295	0.698850536472206	0	NA	3895	1
cg03402112	22	20121432	-4.6e-5	0.001042	0.9647881267832568	0	NA	3895	1
cg03402132	19	11546980	-2.09e-4	4.02e-4	0.603132928631856	0	NA	3895	1
cg03402144	4	114495910	-0.004412	0.0018839999999999998	0.019189663970194823	0	NA	3832	1
cg03402152	19	53073841	2.2500000000000002e-4	2.55e-4	0.37758597547424866	0	NA	3893	1
cg03402259	13	85184141	0.00133	0.0017	0.4340071817333593	0	NA	3797	1
cg03402373	2	212989562	3.14e-4	0.00122	0.7968877183483789	0	NA	3896	1
cg03402432	3	50541552	-9.52e-4	7.9e-4	0.22817886966160117	0	NA	3897	1
cg03402438	2	198365399	-4.57e-4	2.66e-4	0.0857883870244614	0	NA	3894	1
cg03402505	5	152871678	0.002985	0.002761	0.27963927902708213	0	NA	3878	1
cg03402751	8	102107746	2.89e-4	9.16e-4	0.7523803935375235	0	NA	3896	1
cg03402807	3	64153239	0.001075	0.001062	0.3114228109724554	0	NA	3895	1
cg03402841	12	70671767	5.14e-4	8.909999999999999e-4	0.5640205827369869	0	NA	3897	1
cg03403018	11	71824484	0.001182	7.7e-4	0.12476787843300803	0	NA	3897	1
cg03403107	18	18910260	0.001239	0.001007	0.2185521109656062	0	NA	3887	1
cg03403191	2	108250254	1.37e-4	0.001227	0.9110974036018438	0	NA	3896	1
cg03403209	16	29666641	-1.58e-4	8.76e-4	0.8568657966405517	0	NA	3888	1
cg03403240	3	194563116	-2e-5	0.001691	0.9905633830974597	0	NA	3888	1
cg03403484	17	10689985	5.58e-4	0.001185	0.6377220919114615	0	NA	3885	1
cg03403613	9	129295773	-6.25e-4	0.001181	0.5966580243294886	0	NA	3893	1
cg03403622	18	60475246	0.001351	9.37e-4	0.14934874440231533	0	NA	3895	1
cg03403666	20	23102248	3.2e-4	0.004036	0.9368048058160475	0	NA	3882	1
cg03403769	1	41628972	2.2e-4	9.48e-4	0.8164855788875037	0	NA	3894	1
cg03403771	8	889003	-0.001133	8.04e-4	0.15877486121255405	0	NA	3895	1
cg03403910	8	61172780	-0.001253	9.16e-4	0.17134214941815543	0	NA	3893	1
cg03403956	2	11765377	-9.509999999999999e-4	9.55e-4	0.3193417327258171	0	NA	3890	1
cg03403995	15	28020621	9.41e-4	9.98e-4	0.34573933344889	0	NA	3885	1
cg03404021	14	65376811	3.85e-4	0.001516	0.7995281728222393	0	NA	3876	1
cg03404030	16	30096060	0.00109	8.23e-4	0.18536265218611475	0	NA	3896	1
cg03404134	2	197953693	0.002045	0.001325	0.12273466871724538	0	NA	3896	1
cg03404151	5	68485253	4.51e-4	2.18e-4	0.03856416942882883	0	NA	3895	1
cg03404272	4	81111507	-0.004254	0.0039	0.27537443877964235	0	NA	3896	1
cg03404277	14	62059920	-8.63e-4	8.41e-4	0.3048164861859647	0	NA	3892	1
cg03404292	10	126437642	1.53e-4	0.0017950000000000002	0.9320731596560854	0	NA	3858	1
cg03404305	11	68543216	2.74e-4	9.2e-4	0.7658359030462086	0	NA	3895	1
cg03404346	1	151839914	4.12e-4	0.001378	0.7649522270707901	0	NA	3893	1
cg03404427	11	72325426	7.56e-4	4.83e-4	0.11753194502935461	0	NA	3894	1
cg03404471	5	41869373	-0.003852	0.002306	0.09483531107836261	0	NA	3832	1
cg03404493	20	5153652	4.51e-4	9.619999999999999e-4	0.6392018994876347	0	NA	3886	1
cg03404703	4	11254012	-7.6e-5	7.5e-4	0.9192858561991523	0	NA	3896	1
cg03404796	13	31017465	-0.001066	0.0013220000000000003	0.4200387571723521	0	NA	3891	1
cg03404862	22	47741252	5.34e-4	0.001174	0.6492134178597583	0	NA	3897	1
cg03404938	1	95620559	9.740000000000001e-4	0.001203	0.4181456396051789	0	NA	3895	1
cg03405092	7	79082017	1.04e-4	4.82e-4	0.8291688777033835	0	NA	3895	1
cg03405155	19	55084260	2.65e-4	5.64e-4	0.6384563614606587	0	NA	3897	1
cg03405217	13	114080390	2.93e-4	0.001096	0.7892106509156427	0	NA	3893	1
cg03405341	2	216533440	-5.51e-4	8.4e-4	0.5118547636915023	0	NA	3896	1
cg03405494	4	19849810	-5.86e-4	0.001872	0.7542546881897354	0	NA	3839	1
cg03405505	9	21586667	-0.001461	0.001737	0.4002889159416941	0	NA	3893	1
cg03405524	17	72344451	6.9e-5	0.001129	0.9512668014185323	0	NA	3890	1
cg03405588	18	6284000	8.57e-4	0.001018	0.3998737352851575	0	NA	3897	1
cg03405639	1	16069014	7.01e-4	0.001596	0.6604999193164174	0	NA	3891	1
cg03405785	5	148869379	0.002015	0.0017409999999999997	0.2471168084916964	0	NA	3896	1
cg03406039	9	94277498	-0.001558	0.001318	0.23716837235581123	0	NA	3891	1
cg03406042	1	31162360	0.001569	0.00128	0.22028100492414146	0	NA	3894	1
cg03406284	8	27731956	-0.002222	0.0018060000000000003	0.21856857611245004	0	NA	3890	1
cg03406305	11	101216548	-8.3e-5	0.001859	0.9643881533000894	0	NA	3896	1
cg03406313	14	53835014	4.94e-4	0.00149	0.7402338950972425	0	NA	3896	1
cg03406432	1	172814714	-0.001302	9.169999999999998e-4	0.15565213293380092	0	NA	3896	1
cg03406436	18	55992541	-2.4000000000000003e-4	8.84e-4	0.7860117192533379	0	NA	3896	1
cg03406583	3	130649003	-0.001485	9.11e-4	0.10308525817681848	0	NA	3897	1
cg03406674	12	56488770	-0.001204	7.36e-4	0.10186688887010681	0	NA	3897	1
cg03406849	6	107437865	-3.7e-4	4.11e-4	0.367990782997179	0	NA	3879	1
cg03406867	6	72037899	-1.63e-4	7.98e-4	0.8381498171430509	0	NA	3892	1
cg03406913	12	89918744	-3.88e-4	4.65e-4	0.4040507714880699	0	NA	3897	1
cg03406996	3	124545769	-6.3e-4	0.00154	0.6824729474994817	0	NA	3892	1
cg03407052	12	116578567	2.87e-4	9.54e-4	0.7635375920137385	0	NA	3894	1
cg03407082	17	42976835	1.49e-4	2.31e-4	0.5189131589816256	0	NA	3815	1
cg03407466	14	69721379	3.200000000000001e-4	7.82e-4	0.6823876395431332	0	NA	3897	1
cg03407562	8	1682921	-1.0999999999999999e-4	0.001292	0.9321506318216256	0	NA	3897	1
cg03407679	10	92610352	7.15e-4	0.001384	0.6054225008164384	0	NA	3895	1
cg03407687	15	38295576	-2.78e-4	7.99e-4	0.7278890604495996	0	NA	3894	1
cg03407700	12	42867126	-7.55e-4	0.001701	0.6571462965935679	0	NA	3886	1
cg03407701	1	34654469	-0.001368	0.003288	0.6773672739358589	0	NA	3892	1
cg03407756	3	113465056	3.06e-4	2.5e-4	0.220952227531049	0	NA	3849	1
cg03407776	13	111191115	-0.001508	0.001472	0.30561969681994805	0	NA	3880	1
cg03407782	2	104668320	-4.63e-4	9.97e-4	0.6423660757493493	0	NA	3897	1
cg03407822	15	93613938	6.31e-4	9.58e-4	0.5101116303605204	0	NA	3891	1
cg03407845	1	171193762	-6.1e-4	7.64e-4	0.42462139459597587	0	NA	3897	1
cg03407907	1	36789842	-2.4300000000000002e-4	5.22e-4	0.6415610928939306	0	NA	3896	1
cg03408115	8	123946313	0.001033	7.66e-4	0.17747706047052356	0	NA	3896	1
cg03408129	19	37156744	-1.47e-4	0.0018229999999999998	0.9357311860144367	0	NA	3894	1
cg03408609	1	36192551	-3.41e-4	7.03e-4	0.6276309396388708	0	NA	3895	1
cg03408744	20	681042	-0.001154	9.12e-4	0.20574557602306126	0	NA	3894	1
cg03408778	9	132934699	1.52e-4	2.87e-4	0.5963776960985436	0	NA	3877	1
cg03408779	2	144488846	-5.97e-4	0.001634	0.7148418918597941	0	NA	3893	1
cg03408796	3	46274872	0.00134	8.75e-4	0.12566350723957148	0	NA	3895	1
cg03408911	4	110651384	8.600000000000002e-5	1.8e-4	0.6328083793455059	0	NA	3896	1
cg03409036	11	67819130	-4.29e-4	8.42e-4	0.6104009660659806	0	NA	3896	1
cg03409066	17	67470045	-1.54e-4	0.0017450000000000002	0.9296762700625198	0	NA	3862	1
cg03409181	7	107541080	4.12e-4	0.001189	0.7289597167247663	0	NA	3895	1
cg03409278	18	24004595	4.42e-4	8.1e-4	0.5852866011517287	0	NA	3896	1
cg03409288	6	1229764	0.001957	0.0011	0.07522485889074759	0	NA	3893	1
cg03409300	8	143096581	0.0015729999999999997	0.00123	0.20094573066028504	0	NA	3895	1
cg03409395	10	24529238	-0.001341	0.001142	0.24029262495754486	0	NA	3888	1
cg03409534	6	47071840	9.050000000000001e-4	0.0013130000000000001	0.4906588886877131	0	NA	3892	1
cg03409605	2	95687905	0.0016259999999999998	0.001667	0.3293594446133338	0	NA	3897	1
cg03409668	6	35992671	-0.0019050000000000002	9.14e-4	0.037137880431977154	0	NA	3897	1
cg03409737	16	24902498	-7.48e-4	0.001646	0.6495157702151144	0	NA	3897	1
cg03409759	1	156478534	-1.6899999999999996e-4	5.65e-4	0.7648522678289122	0	NA	3896	1
cg03409832	9	74560136	-8.729999999999999e-4	0.001234	0.47928350123236213	0	NA	3896	1
cg03409835	20	35014108	-0.003266	0.002049	0.11094762231475151	0	NA	3897	1
cg03409868	11	93811048	-0.001111	8.45e-4	0.18857951447418161	0	NA	3893	1
cg03409895	4	175143752	-6.839999999999999e-4	0.002112	0.7460412754155525	0	NA	3893	1
cg03409983	5	101637849	7.999999999999999e-4	0.001764	0.6501781323940456	0	NA	3819	1
cg03409985	22	24622188	4.51e-4	8.48e-4	0.5948370775224509	0	NA	3896	1
cg03410205	16	32611277	-0.002016	0.002321	0.3850708107681336	0	NA	3895	1
cg03410224	3	135340201	6.76e-4	0.001043	0.5169006177139341	0	NA	3895	1
cg03410230	1	110309080	-4.8e-4	9.78e-4	0.6235696458657597	0	NA	3896	1
cg03410236	18	37228313	2.53e-4	8.429999999999999e-4	0.7640866737648262	0	NA	3890	1
cg03410370	3	79089729	-7.88e-4	0.001526	0.6055871462869268	0	NA	3896	1
cg03410447	22	44525806	-3.1e-4	0.001219	0.7992585399746961	0	NA	3887	1
cg03410462	5	95322185	0.001308	0.001301	0.3147136771461442	0	NA	3896	1
cg03410532	16	64194093	-4.01e-4	9.85e-4	0.6839296968981319	0	NA	3897	1
cg03410640	13	20368826	1.86e-4	8.08e-4	0.8179379005139169	0	NA	3891	1
cg03410711	10	93394258	0.001152	0.001054	0.27440296432365047	0	NA	3895	1
cg03410807	7	20281288	-0.001225	0.001516	0.4190632422115795	0	NA	3886	1
cg03410850	12	123562428	-5.47e-4	6.94e-4	0.43058883040849594	0	NA	3896	1
cg03410925	12	3424347	-1.3e-4	9.69e-4	0.8932769039523999	0	NA	3886	1
cg03411346	6	25652109	-0.002779	0.002777	0.3169620979375726	0	NA	3897	1
cg03411397	4	146809833	0.001147	8.02e-4	0.15266692398716847	0	NA	3895	1
cg03411447	8	135904092	0.0035740000000000004	0.00257	0.16432810403479214	0	NA	3895	1
cg03411466	2	56128002	-3.51e-4	0.00133	0.7918494436786067	0	NA	3892	1
cg03411475	10	29818369	9e-4	0.004182	0.8296051271161652	0	NA	3896	1
cg03411494	10	96336485	-0.002371	0.002127	0.2649723302103835	0	NA	3725	1
cg03411497	5	9629817	-3.79e-4	0.001558	0.8078035317388274	0	NA	3893	1
cg03411525	17	66609980	0.001775	0.001323	0.17971022940141262	0	NA	3892	1
cg03411554	16	83620179	-0.002316	0.002025	0.2527465368834293	0	NA	3894	1
cg03411686	9	111006069	4e-4	0.001008	0.6914962211758751	0	NA	3896	1
cg03411703	9	121408875	-0.001033	0.001452	0.4768162610933509	0	NA	3894	1
cg03411770	16	17555588	7.42e-4	8.05e-4	0.35666466443886224	0	NA	3896	1
cg03411918	16	9338961	2.96e-4	0.001722	0.8635215339030423	0	NA	3894	1
cg03411959	19	43656595	0.002505	0.001713	0.14364621088268303	0	NA	3897	1
cg03411969	9	36259053	6.94e-4	0.002101	0.7411590167303107	0	NA	3894	1
cg03412257	11	122753045	-4.39e-4	0.001212	0.717194194844155	0	NA	3897	1
cg03412357	4	122798310	-6.05e-4	8.75e-4	0.48929625411668987	0	NA	3895	1
cg03412411	15	43211992	-0.0037469999999999995	0.002678	0.16175946475854336	0	NA	3897	1
cg03412517	20	56812170	-0.001259	6.06e-4	0.03775011047355924	0	NA	3897	1
cg03412527	5	138693091	3.29e-4	8.33e-4	0.6928738968689754	0	NA	3893	1
cg03412566	16	89575020	-2.3e-5	2.4400000000000002e-4	0.9249008006769809	0	NA	3895	1
cg03412679	1	161179293	7.97e-4	5.14e-4	0.12100149103210203	0	NA	3897	1
cg03412702	15	72406007	-3.5e-4	9.129999999999999e-4	0.7014590935348053	0	NA	3897	1
cg03412771	14	50560100	8.68e-4	9.91e-4	0.38109367127323623	0	NA	3895	1
cg03412823	14	51378873	-0.002022	8e-4	0.011487782399390335	0	NA	3894	1
cg03412896	15	78155523	-4.7e-5	8.88e-4	0.9577893323089146	0	NA	3893	1
cg03412924	11	80474890	-3.42e-4	0.0018649999999999997	0.8545014239990552	0	NA	3873	1
cg03412944	5	146939479	7.84e-4	4.43e-4	0.07676851437850551	0	NA	3889	1
cg03412953	6	69433703	0.001483	0.001854	0.4237733007380413	0	NA	3886	1
cg03413100	6	39691787	-0.001078	0.001246	0.3869462902932114	0	NA	3888	1
cg03413202	10	61317733	-0.005906	0.003573	0.09834049022878104	0	NA	3895	1
cg03413241	10	115080778	0.002953	0.001638	0.07141832577983225	0	NA	3896	1
cg03413251	13	25095407	4.1199999999999993e-4	0.0017250000000000002	0.8112292026044894	0	NA	3880	1
cg03413322	5	176129746	2.08e-4	0.001472	0.8876295150114425	0	NA	3897	1
cg03413337	4	3825614	-0.004949	0.002384	0.03790108988000792	0	NA	3897	1
cg03413423	7	131862262	4.2e-4	0.002229	0.8505432661440924	0	NA	3894	1
cg03413438	11	112262544	3.36e-4	0.001406	0.8111243340349513	0	NA	3897	1
cg03413508	5	169627053	-0.0015750000000000002	0.00106	0.13731905098981154	0	NA	3896	1
cg03413713	16	22066536	0.002914	9.44e-4	0.0020227984308213627	0	NA	3895	1
cg03413738	9	137298339	3.71e-4	8.98e-4	0.6795038161087216	0	NA	3897	1
cg03413806	20	31824993	-0.0016969999999999997	0.002486	0.4948452945143304	0	NA	3893	1
cg03413871	19	48636571	-2.35e-4	8.74e-4	0.788023014239644	0	NA	3895	1
cg03413877	3	63864119	7.17e-4	0.001234	0.5612153301959664	0	NA	3897	1
cg03413902	6	47155543	0.001125	8.49e-4	0.18514185323818289	0	NA	3895	1
cg03413950	6	128581074	-0.0013179999999999997	0.001057	0.2124249036234582	0	NA	3883	1
cg03413960	22	31136755	-1e-6	0.001078	0.9992598474523471	0	NA	3897	1
cg03414004	10	92672520	-2.2500000000000002e-4	0.002587	0.9306927127811977	0	NA	3894	1
cg03414178	3	64053561	-5e-5	7.77e-4	0.9486914904407601	0	NA	3805	1
cg03414235	11	116871510	4.07e-4	0.001282	0.75088495195500915	0	NA	3890	1
cg03414274	14	65138615	-0.002574	0.00314	0.41236136379938515	0	NA	3897	1
cg03414300	1	53480355	-2.45e-4	0.001569	0.8759144608560019	0	NA	3897	1
cg03414456	19	48806786	0.0021209999999999996	0.001015	0.03664878657237648	0	NA	3888	1
cg03414543	2	169013814	-5.09e-4	0.001239	0.6812080661258952	0	NA	3895	1
cg03414575	10	17697601	-0.001435	0.001507	0.34098391938208295	0	NA	3897	1
cg03414608	9	72489315	-3.51e-4	0.001447	0.8083378758510432	0	NA	3896	1
cg03414654	18	18643644	1.86e-4	0.001164	0.8730434968380196	0	NA	3889	1
cg03414757	10	81966886	-3.06e-4	0.001575	0.8459521708607048	0	NA	3863	1
cg03414872	4	157907601	-1.1900000000000002e-4	0.001064	0.910948601765776	0	NA	3897	1
cg03414978	6	34247293	-6.99e-4	7.57e-4	0.3558082884279131	0	NA	3888	1
cg03415120	17	3616338	-3.77e-4	0.002583	0.8839574521370681	0	NA	3881	1
cg03415149	11	12037969	2.45e-4	0.002061	0.9053749169670988	0	NA	3894	1
cg03415158	10	27005141	0.001774	0.00117	0.12945884988153658	0	NA	3896	1
cg03415466	11	119996696	-1.58e-4	8.03e-4	0.8440136782442093	0	NA	3897	1
cg03415494	5	138411326	4.6e-5	0.001042	0.9647881267832568	0	NA	3890	1
cg03415532	1	193155783	-2.15e-4	8.549999999999999e-4	0.8014569471000264	0	NA	3894	1
cg03415603	17	37791589	0.00109	6.96e-4	0.11732709146003512	0	NA	3887	1
cg03415664	9	114909457	6.79e-4	0.00104	0.5138306678716074	0	NA	3892	1
cg03415669	7	44804034	-0.001775	0.001009	0.07854906392131938	0	NA	3889	1
cg03415818	11	8373236	-0.001343	0.001157	0.24573927490052752	0	NA	3892	1
cg03415828	1	101454970	7.6e-5	0.001584	0.9617323429380403	0	NA	3880	1
cg03415909	14	35515417	7.4e-5	1.78e-4	0.6776073395325382	0	NA	3877	1
cg03415939	20	36681747	-0.002529	0.001524	0.09702538588077884	0	NA	3891	1
cg03415955	3	188028183	-4.04e-4	7.33e-4	0.5815242595995538	0	NA	3892	1
cg03415961	1	11593805	-0.001004	9.98e-4	0.31440978607548087	0	NA	3895	1
cg03415962	22	46731513	2.79e-4	3.89e-4	0.47323610848133996	0	NA	3891	1
cg03416035	19	47835340	-8.65e-4	7.34e-4	0.23860764608827373	0	NA	3895	1
cg03416044	16	27767978	-9.4e-5	6.94e-4	0.8922587142016704	0	NA	3883	1
cg03416459	1	210547897	0.001458	0.001771	0.41035805562791144	0	NA	3897	1
cg03416515	6	7698603	2.56e-4	6.06e-4	0.6727022488753092	0	NA	3896	1
cg03416552	9	137210392	-5.34e-4	7.71e-4	0.488556213760072	0	NA	3897	1
cg03416585	17	79653381	-0.001053	8.27e-4	0.2029197992037196	0	NA	3896	1
cg03416592	1	184087384	-5.55e-4	8.22e-4	0.4995598351554523	0	NA	3894	1
cg03416839	2	99757781	1.7e-5	3.74e-4	0.963745004895627	0	NA	3877	1
cg03416845	2	190701606	-0.001341	0.0018350000000000003	0.4649073160382483	0	NA	3864	1
cg03416852	2	46157797	-8.59e-4	0.001172	0.4635979811298218	0	NA	3896	1
cg03416917	15	71404087	-6.14e-4	0.001271	0.6290359623483883	0	NA	3894	1
cg03417122	15	74568674	-4.93e-4	0.001355	0.7159792547437318	0	NA	3896	1
cg03417131	2	240559340	-4.78e-4	7.57e-4	0.5277529378900463	0	NA	3896	1
cg03417180	19	6786319	-0.0011569999999999998	0.00105	0.2705030781642719	0	NA	3896	1
cg03417294	13	113406897	-0.001257	7.55e-4	0.095932576080338	0	NA	3897	1
cg03417325	5	76326094	-1.58e-4	2.25e-4	0.48254058916446746	0	NA	3896	1
cg03417346	1	117347527	-0.001073	0.001078	0.31956033976553005	0	NA	3886	1
cg03417381	12	98080762	0.00164	0.001645	0.31878368999431816	0	NA	3897	1
cg03417411	1	61429608	-5.599999999999999e-5	0.001026	0.956472358304559	0	NA	3896	1
cg03417413	3	184872054	1.63e-4	0.001055	0.877213642929468	0	NA	3895	1
cg03417430	5	141245966	-1.26e-4	0.001297	0.9226094479552542	0	NA	3895	1
cg03417454	10	123688420	9.75e-4	0.004022	0.80845728921907	0	NA	3897	1
cg03417676	1	158326737	-0.002252	9.94e-4	0.023476279668932728	0	NA	3894	1
cg03417681	17	1920831	0.001254	7.4e-4	0.09015235319544748	0	NA	3889	1
cg03417706	7	69399865	0.002653	8.99e-4	0.003166887457244808	0	NA	3897	1
cg03417712	9	136532983	1.63e-4	0.001342	0.9033262941374538	0	NA	3897	1
cg03417903	20	31099384	-0.001626	0.001073	0.12967684559727477	0	NA	3894	1
cg03417915	19	5563079	-0.001902	0.001634	0.24441805948858084	0	NA	3896	1
cg03417932	3	16954317	3.63e-4	0.001217	0.7654937067377354	0	NA	3893	1
cg03417970	10	115911501	-3.69e-4	0.001153	0.7489420319637894	0	NA	3895	1
cg03418150	12	64920869	6.31e-4	0.001137	0.5789157158969397	0	NA	3891	1
cg03418231	12	32638773	2.6000000000000002e-5	0.001233	0.9831764304150945	0	NA	3893	1
cg03418370	10	27835833	-0.00135	0.001548	0.383157631915537	0	NA	3871	1
cg03418428	5	32172356	0.004669	0.00151	0.0019877736870227373	0	NA	3896	1
cg03418556	16	9298219	-4.9e-5	0.001332	0.97065500953504	0	NA	3892	1
cg03418586	1	74801701	3.93e-4	0.001237	0.750709383531911	0	NA	3896	1
cg03418616	11	70436735	-1.46e-4	0.001521	0.923528927243687	0	NA	3890	1
cg03418649	11	1945968	7.9e-5	8.649999999999999e-4	0.9272307943989256	0	NA	3892	1
cg03418842	18	51883437	-0.002051	0.002009	0.30729901250651126	0	NA	3893	1
cg03418851	16	80098799	8.400000000000001e-5	7.72e-4	0.91335454826970075	0	NA	3897	1
cg03418924	11	9598763	-1.92e-4	0.001168	0.8694292034496275	0	NA	3895	1
cg03419035	10	92806180	-1.63e-4	0.001329	0.9023853613861246	0	NA	3896	1
cg03419055	2	218491828	6.04e-4	0.001021	0.5541339559704866	0	NA	3895	1
cg03419075	18	76341130	-1.79e-4	0.0019260000000000002	0.9259522343134335	0	NA	3896	1
cg03419104	12	3336685	-0.001152	0.001164	0.3223253114537616	0	NA	3897	1
cg03419111	21	45039735	-8.56e-4	9.55e-4	0.370073829511732	0	NA	3894	1
cg03419140	14	24038154	2.9999999999999997e-5	4.49e-4	0.9467288665723158	0	NA	3896	1
cg03419220	2	65728292	6.3e-4	8.37e-4	0.4516373192270342	0	NA	3897	1
cg03419596	13	46961579	2.9999999999999997e-5	2.82e-4	0.9152784974465853	0	NA	3833	1
cg03419753	2	96755752	4.96e-4	8.33e-4	0.5515506138920516	0	NA	3895	1
cg03419812	11	72370172	0.001757	0.001711	0.3044746829521273	0	NA	3897	1
cg03419961	5	138781313	7.19e-4	8.09e-4	0.37413662231326367	0	NA	3893	1
cg03420098	17	10103428	-0.001003	8.42e-4	0.23357060476001795	0	NA	3893	1
cg03420123	20	18171671	7.65e-4	8.36e-4	0.3601539537029871	0	NA	3894	1
cg03420141	9	15418821	-4.47e-4	0.001134	0.6934482286431286	0	NA	3896	1
cg03420159	20	56366576	-0.0018070000000000002	0.00175	0.3018045046812165	0	NA	3896	1
cg03420296	15	28518805	0.001502	0.00143	0.2935573855192601	0	NA	3892	1
cg03420443	3	132439678	-2.3e-5	0.001316	0.9860559189234124	0	NA	3895	1
cg03420445	7	153129473	0.0019419999999999997	0.002673	0.467517291032067	0	NA	3894	1
cg03420467	7	2904037	0.001537	9.27e-4	0.09731006357021485	0	NA	3892	1
cg03420540	10	16563174	5.9e-4	3.9e-4	0.13032525684919666	0	NA	3895	1
cg03420824	13	114145348	-3.32e-4	2.32e-4	0.15242033265952534	0	NA	3859	1
cg03420832	19	4172054	0.001322	0.002408	0.5830031698789551	0	NA	3896	1
cg03420872	1	12156007	-3.2e-5	6.99e-4	0.9634858506422868	0	NA	3897	1
cg03420886	22	32100620	-0.001464	0.001358	0.2810087815966865	0	NA	3896	1
cg03421046	9	137856067	-2.8e-4	8.73e-4	0.7484126580139239	0	NA	3895	1
cg03421073	5	179233480	2.38e-4	2.6e-4	0.3599897520369705	0	NA	3872	1
cg03421120	7	139183550	-3e-6	0.001041	0.99770062404497	0	NA	3897	1
cg03421190	8	74271006	-7.870000000000002e-4	8.74e-4	0.3678767445626538	0	NA	3893	1
cg03421281	9	112578843	-5.8e-4	0.00324	0.8579280078289157	0	NA	3895	1
cg03421399	15	42203407	0.001604	0.001197	0.18023991290766897	0	NA	3892	1
cg03421482	17	78142754	-7.63e-4	7.57e-4	0.31348997732100514	0	NA	3893	1
cg03421687	3	50383251	-2.86e-4	4.02e-4	0.4768098932705088	0	NA	3843	1
cg03422015	12	1399135	7.18e-4	7.17e-4	0.3166360253349581	0	NA	3897	1
cg03422016	12	121698404	9.47e-4	0.00101	0.3484377952973518	0	NA	3862	1
cg03422121	14	95829970	0.003294	0.001911	0.0847611360373397	0	NA	3897	1
cg03422137	15	94525681	-0.001224	0.001775	0.49045994297252454	0	NA	3856	1
cg03422190	11	35988205	-2.2199999999999998e-4	8.88e-4	0.8025873486341526	0	NA	3897	1
cg03422237	17	17083962	-3.32e-4	7.33e-4	0.6505968784260596	0	NA	3895	1
cg03422256	2	192757348	-0.001189	0.001482	0.42238279838088755	0	NA	3895	1
cg03422304	12	3863764	6.8e-4	0.001079	0.5285551300472899	0	NA	3895	1
cg03422593	6	130453520	3.03e-4	6.48e-4	0.640075963116792	0	NA	3895	1
cg03422685	6	22572476	-0.001407	0.002055	0.4935512165064461	0	NA	3792	1
cg03422740	18	13376359	2.01e-4	0.001263	0.8735547193152451	0	NA	3895	1
cg03422806	20	55292557	0.001989	0.001893	0.2933903529005192	0	NA	3897	1
cg03422892	11	119933754	-6.66e-4	8.33e-4	0.42398906577835294	0	NA	3897	1
cg03422907	2	190493686	-0.001667	9.91e-4	0.09254184026250596	0	NA	3896	1
cg03422927	1	85870361	8.93e-4	0.001411	0.526809084086489	0	NA	3822	1
cg03423154	20	3675835	-0.001219	8.23e-4	0.1385622202890211	0	NA	3882	1
cg03423234	17	65939717	6.26e-4	0.001088	0.5650426799279826	0	NA	3897	1
cg03423235	18	61536682	-0.001047	9.570000000000001e-4	0.2739357305768362	0	NA	3894	1
cg03423381	5	145625276	-2.99e-4	0.001027	0.7709448295601463	0	NA	3891	1
cg03423441	13	111901417	6.29e-4	0.001043	0.5464634048240784	0	NA	3896	1
cg03423446	11	46353999	-0.001722	8.79e-4	0.05010759095298173	0	NA	3894	1
cg03423625	3	101381187	7.989999999999999e-4	8.28e-4	0.3345569102915259	0	NA	3897	1
cg03423665	20	46788649	-0.001042	0.001527	0.4949963225901563	0	NA	3896	1
cg03423676	3	186384992	-1.48e-4	8.83e-4	0.8668897739687262	0	NA	3895	1
cg03423870	15	87286711	-9.81e-4	0.0018510000000000002	0.5961231680413008	0	NA	3895	1
cg03423979	11	12204246	0.001196	9.01e-4	0.18437177620883638	0	NA	3897	1
cg03424022	11	86184862	0.001325	7.48e-4	0.07649580815170594	0	NA	3894	1
cg03424174	10	81942863	1.1100000000000001e-4	0.001047	0.9155687118337836	0	NA	3892	1
cg03424175	22	36908637	-5.5e-5	9.07e-4	0.9516463382091748	0	NA	3896	1
cg03424182	9	72087329	8.08e-4	0.001377	0.5573495487711071	0	NA	3879	1
cg03424206	8	62279200	-2.95e-4	0.0017399999999999998	0.8653717314714002	0	NA	3896	1
cg03424262	1	154320914	0.001438	0.001366	0.292474548334871	0	NA	3896	1
cg03424273	20	20440693	-4.180000000000001e-4	8.52e-4	0.623702079790196	0	NA	3892	1
cg03424285	10	60032152	-1.28e-4	7.48e-4	0.8641270554310329	0	NA	3897	1
cg03424344	11	8356805	4.41e-4	8.35e-4	0.5973995932321818	0	NA	3895	1
cg03424653	7	37888545	-1.83e-4	7.36e-4	0.8036382553618061	0	NA	3896	1
cg03424789	10	1422459	-5.31e-4	0.00177	0.7641771556220947	0	NA	3892	1
cg03424860	7	157887716	-0.001787	0.002403	0.45708596676156205	0	NA	3894	1
cg03424899	18	74533858	2.3e-5	3.07e-4	0.940279503921249	0	NA	3894	1
cg03424908	1	243398029	7.170000000000001e-4	0.001159	0.5361556822968657	0	NA	3894	1
cg03424910	6	106807864	1.76e-4	0.002352	0.9403500263046968	0	NA	3895	1
cg03424941	11	66259196	2.2899999999999998e-4	9.27e-4	0.8048823435959174	0	NA	3893	1
cg03424972	2	23051912	6.46e-4	0.002008	0.7476700167648409	0	NA	3896	1
cg03425033	7	26538141	-4.13e-4	9.36e-4	0.6590397529552525	0	NA	3885	1
cg03425045	9	1056172	-0.002925	0.003396	0.38906874983660095	0	NA	3885	1
cg03425093	7	2812509	0.001182	0.002293	0.6062163135040519	0	NA	3803	1
cg03425101	10	74101043	0.002368	9.16e-4	0.009733583952605599	0	NA	3896	1
cg03425105	5	173483617	-0.001499	0.00193	0.43734526560069825	0	NA	3896	1
cg03425163	13	24671500	0.004021	0.0036260000000000003	0.2674580225716167	0	NA	3897	1
cg03425167	8	143787638	8.94e-4	0.002136	0.6755528401883882	0	NA	3892	1
cg03425199	2	179751096	9.87e-4	0.001679	0.5566330397294799	0	NA	3846	1
cg03425355	14	20526888	0.001761	0.002965	0.5525594854879954	0	NA	3884	1
cg03425379	7	38734128	-7e-6	8.23e-4	0.9932137003830168	0	NA	3875	1
cg03425475	9	140373845	-0.001028	7.86e-4	0.19091128645493194	0	NA	3897	1
cg03425509	10	135110177	0.001306	8.46e-4	0.12265248922440054	0	NA	3893	1
cg03425527	3	4870421	0.001174	9.83e-4	0.23235940447997064	0	NA	3894	1
cg03425600	12	132648585	-4.39e-4	0.001422	0.7575344431040941	0	NA	3897	1
cg03425682	17	72757961	0.001067	7.66e-4	0.16363479259747746	0	NA	3893	1
cg03425713	11	10649550	-0.001319	9.02e-4	0.143657378728077	0	NA	3893	1
cg03425726	2	241465828	6.87e-4	7.13e-4	0.3352794286292339	0	NA	3895	1
cg03425812	15	45005363	-0.005916	0.003199	0.06441047727528357	0	NA	3894	1
cg03425878	16	67038709	-9.49e-4	6.91e-4	0.16963675312782808	0	NA	3893	1
cg03425918	2	228613086	-4.14e-4	7.49e-4	0.5804435254111058	0	NA	3896	1
cg03426067	9	93277953	4.56e-4	5.25e-4	0.3850815876648494	0	NA	3887	1
cg03426320	21	39627382	-0.002757	0.001183	0.019778914473120822	0	NA	3893	1
cg03426485	2	11063910	0.002289	0.002092	0.2738811892428958	0	NA	3892	1
cg03426494	10	4426599	6.3e-4	0.001115	0.5720585136960656	0	NA	3896	1
cg03426508	17	17012823	-5.92e-4	0.001454	0.6838958522332665	0	NA	3893	1
cg03426684	22	44222829	0.001258	0.001841	0.494401954924225	0	NA	3897	1
cg03426703	17	7137797	1e-5	2.04e-4	0.9609036699236582	0	NA	3787	1
cg03426890	14	102342191	-3.54e-4	0.001537	0.8178440507517556	0	NA	3892	1
cg03426923	20	58427980	-0.001632	0.001618	0.3131412439605359	0	NA	3841	1
cg03426940	11	36407423	-5.98e-4	7.85e-4	0.44618926587524094	0	NA	3897	1
cg03427069	14	23235667	-1.63e-4	4.08e-4	0.68951760132134	0	NA	3849	1
cg03427075	4	3317041	-5.4e-5	9.64e-4	0.9553285850202641	0	NA	3895	1
cg03427161	16	54350615	-4.79e-4	0.001961	0.8070270358890835	0	NA	3895	1
cg03427232	5	147691936	-6.84e-4	9.77e-4	0.4838633857671451	0	NA	3897	1
cg03427233	1	167965833	-2.41e-4	7.43e-4	0.7456649696280566	0	NA	3896	1
cg03427291	7	8249387	9.89e-4	8.8e-4	0.26107087993356753	0	NA	3890	1
cg03427423	19	58518496	9.58e-4	0.001014	0.3447746893613291	0	NA	3891	1
cg03427461	6	90274792	3.41e-4	8.25e-4	0.6793624111185668	0	NA	3896	1
cg03427571	19	37096367	7.390000000000001e-4	5.95e-4	0.21423036114411	0	NA	3887	1
cg03427589	11	60554966	-7.95e-4	0.001388	0.5668027565011917	0	NA	3894	1
cg03427619	8	39778459	-0.001854	9.049999999999999e-4	0.04049940635111513	0	NA	3896	1
cg03427637	2	223731239	0.0033610000000000003	0.0017789999999999998	0.058856512197698926	0	NA	3895	1
cg03427827	4	178278982	-2.3e-5	0.001253	0.9853548967295161	0	NA	3895	1
cg03427872	1	111965721	2.7e-4	0.00111	0.8078169693465	0	NA	3897	1
cg03427917	1	45192541	1e-5	8.94e-4	0.991075302878855	0	NA	3888	1
cg03428028	1	222990023	-0.005446	0.001981	0.005975612363912013	0	NA	3844	1
cg03428105	7	6344989	0.002838	0.001791	0.11305960606209799	0	NA	3879	1
cg03428143	3	126006423	3.61e-4	5.17e-4	0.4850151175750392	0	NA	3894	1
cg03428156	1	173809661	0.001851	9.84e-4	0.05995864873483835	0	NA	3893	1
cg03428193	12	664069	-0.001398	0.001508	0.3538976137778694	0	NA	3896	1
cg03428252	13	51367321	3.66e-4	0.001522	0.8099635442388273	0	NA	3890	1
cg03428361	9	75625352	-0.002651	0.001102	0.016144777534164798	0	NA	3896	1
cg03428563	11	69724043	6.86e-4	9.25e-4	0.45831661965889253	0	NA	3896	1
cg03428611	12	94702899	-0.002275	0.001265	0.07211063845392793	0	NA	3778	1
cg03428702	17	4594694	-7.220000000000001e-4	0.001098	0.5108214197658238	0	NA	3897	1
cg03428703	2	71657964	8.27e-4	0.001892	0.6620362209120294	0	NA	3819	1
cg03428741	2	152280099	3.2e-5	0.001189	0.9785288276033418	0	NA	3896	1
cg03428868	8	88986273	-0.001381	0.001808	0.44497008610652145	0	NA	3895	1
cg03428871	17	30712389	7.38e-4	9.8e-4	0.45141312393600924	0	NA	3894	1
cg03429223	1	110438516	1.2000000000000002e-4	0.0013130000000000001	0.9271797239621808	0	NA	3897	1
cg03429319	21	34497416	9.56e-4	8.06e-4	0.23558114486335194	0	NA	3894	1
cg03429431	13	33589786	-7.12e-4	7.57e-4	0.3469330432299041	0	NA	3890	1
cg03429443	3	48642408	-0.001221	6.45e-4	0.05835477685084251	0	NA	3893	1
cg03429460	19	36334002	0.001482	0.001275	0.245092130157515	0	NA	3892	1
cg03429498	17	39204711	0.001422	0.001781	0.42462224727184855	0	NA	3891	1
cg03429696	19	43884725	-8.14e-4	9.129999999999999e-4	0.3726254587740815	0	NA	3896	1
cg03429763	4	57824462	-5.06e-4	7.62e-4	0.5066634335369871	0	NA	3893	1
cg03429861	18	8162878	2.63e-4	0.001085	0.8084730907255213	0	NA	3897	1
cg03429865	8	48873276	2.86e-4	2.72e-4	0.29304251079090127	0	NA	3896	1
cg03429873	7	15405839	-1.35e-4	0.001827	0.9410966194240636	0	NA	3748	1
cg03430065	12	130623373	3.96e-4	0.001439	0.7831694204819606	0	NA	3897	1
cg03430141	2	47336078	0.001039	8.53e-4	0.2232034804096421	0	NA	3893	1
cg03430264	16	67005134	-3.3e-4	8.18e-4	0.6866370821162437	0	NA	3891	1
cg03430288	9	116924934	6.21e-4	7.58e-4	0.41263739663172694	0	NA	3896	1
cg03430439	1	67896823	8.2e-5	2.14e-4	0.701588107668829	0	NA	3896	1
cg03430537	15	74101873	9.63e-4	0.001659	0.5615976021366202	0	NA	3893	1
cg03430702	10	72471142	8.27e-4	9.97e-4	0.4068280610687255	0	NA	3896	1
cg03430718	3	148803975	1.73e-4	2.83e-4	0.5409960793571267	0	NA	3895	1
cg03430856	12	29471587	7.67e-4	8.73e-4	0.3796292550504062	0	NA	3896	1
cg03430961	14	92730051	-6.950000000000001e-4	0.001561	0.65615541425105	0	NA	3896	1
cg03430998	4	38807057	3.04e-4	0.001039	0.7698363013936109	0	NA	3867	1
cg03431000	14	72431272	0.001663	0.001607	0.3007401162772436	0	NA	3893	1
cg03431084	20	45948853	-0.002734	0.001538	0.07546410256572322	0	NA	3897	1
cg03431096	4	20617270	4.6899999999999996e-4	8.69e-4	0.5894033843802913	0	NA	3897	1
cg03431108	8	40201000	-0.00181	0.001415	0.20084355493818698	0	NA	3896	1
cg03431166	3	121811457	0.001285	0.001406	0.3607482393602615	0	NA	3884	1
cg03431332	5	173727909	7.37e-4	0.002053	0.7196049277935023	0	NA	3893	1
cg03431350	5	149357521	-4.1699999999999994e-4	8.37e-4	0.6183375251963099	0	NA	3887	1
cg03431368	15	49575798	6.459999999999999e-4	7.34e-4	0.37880026846742637	0	NA	3895	1
cg03431447	1	199653560	2.71e-4	0.0017530000000000002	0.8771428765064908	0	NA	3734	1
cg03431482	4	160215429	-0.001325	0.00121	0.27349853350897246	0	NA	3896	1
cg03431485	7	141347879	2.41e-4	7.1e-4	0.7342808357667366	0	NA	3895	1
cg03431521	8	116670531	0.001303	0.001319	0.3232165164026868	0	NA	3895	1
cg03431555	8	127647454	-8.59e-4	0.001099	0.4344381327555731	0	NA	3895	1
cg03431560	2	67551722	-8.06e-4	0.0018419999999999999	0.6616995731861057	0	NA	3896	1
cg03431571	7	158910166	8.8e-5	0.001693	0.958545636741871	0	NA	3896	1
cg03431588	13	50929952	-0.001653	0.001567	0.29147932297638013	0	NA	3894	1
cg03431618	3	20080259	0.001106	7.68e-4	0.14983793045282034	0	NA	3897	1
cg03431669	17	62004942	-8.22e-4	8.3e-4	0.32199748290681324	0	NA	3895	1
cg03431810	17	71903788	-7.22e-4	0.002458	0.7689606031944785	0	NA	3892	1
cg03431957	11	112137291	-7.3e-5	0.002675	0.9782286563662693	0	NA	3897	1
cg03432101	13	90236485	-8.2e-5	0.00193	0.9661104377170456	0	NA	3878	1
cg03432181	1	21571752	4.3e-5	0.001547	0.9778250686812046	0	NA	3870	1
cg03432196	18	9643805	-0.00303	0.00211	0.1509969469871213	0	NA	3893	1
cg03432228	5	120047291	-0.001478	0.001328	0.26572912796342024	0	NA	3896	1
cg03432253	5	32210143	0.001838	9.67e-4	0.05733818789613099	0	NA	3892	1
cg03432278	2	67464822	-2.76e-4	0.001077	0.7977443606321964	0	NA	3893	1
cg03432570	4	42158764	-9.359999999999999e-4	8.41e-4	0.26572528229486986	0	NA	3895	1
cg03432622	9	134049762	-0.0013230000000000002	7.33e-4	0.07108855959138805	0	NA	3888	1
cg03433155	18	19285590	-0.001757	0.001139	0.12293241956557564	0	NA	3892	1
cg03433219	5	129212069	2.66e-4	0.001444	0.8538483019855916	0	NA	3897	1
cg03433230	7	90162099	0.001183	0.002085	0.5704518975622023	0	NA	3890	1
cg03433326	11	92847223	0.001613	0.002799	0.5644278030061041	0	NA	3897	1
cg03433428	8	145851985	0.001091	9.55e-4	0.253284310865695	0	NA	3894	1
cg03433442	19	36820040	-9.470000000000001e-4	0.001129	0.4015841357714734	0	NA	3897	1
cg03433502	9	112770013	-3.73e-4	9.74e-4	0.7017517368917092	0	NA	3896	1
cg03433615	6	31752302	-2.0800000000000001e-4	8.649999999999999e-4	0.8099717871544698	0	NA	3896	1
cg03433771	3	125851709	6.789999999999999e-4	0.001058	0.5210180259009634	0	NA	3893	1
cg03433870	16	11034092	-5.9000000000000004e-5	8.85e-4	0.9468470713992698	0	NA	3882	1
cg03434247	8	12800009	-2.03e-4	0.001011	0.8408617693128728	0	NA	3872	1
cg03434315	2	166226339	-4.6399999999999995e-4	0.001039	0.6551759894724927	0	NA	3897	1
cg03434319	16	24110492	-0.0019039999999999999	0.001827	0.2973441827121466	0	NA	3786	1
cg03434348	17	25572672	5.5e-5	5.57e-4	0.9213421142108489	0	NA	3895	1
cg03434423	14	102785613	1.18e-4	4.07e-4	0.7718726285592941	0	NA	3897	1
cg03434521	11	129193210	-1.39e-4	7.44e-4	0.8517955263317376	0	NA	3897	1
cg03434609	21	43711038	0.001761	0.001036	0.08916724386119598	0	NA	3894	1
cg03434672	8	37535421	8.389999999999999e-4	0.001243	0.49968854327585616	0	NA	3893	1
cg03434972	2	121561562	8.8e-5	9.12e-4	0.9231304404052089	0	NA	3897	1
cg03434990	17	80268580	-8.3e-4	0.001039	0.42438026864787776	0	NA	3895	1
cg03435026	5	137721783	1.1e-5	6.700000000000001e-4	0.9869009912038619	0	NA	3895	1
cg03435081	11	75278648	-9.160000000000001e-4	8.81e-4	0.29846648222556177	0	NA	3875	1
cg03435104	10	50153599	0.002613	0.001654	0.11415117982106585	0	NA	3894	1
cg03435201	15	86260743	-0.001487	0.001709	0.38424604546751145	0	NA	3868	1
cg03435325	3	188934434	9.679999999999999e-4	0.001207	0.42255966778804893	0	NA	3890	1
cg03435475	17	42956084	2.2000000000000003e-4	0.00168	0.8958129774081515	0	NA	3892	1
cg03435498	2	217024347	-2.35e-4	0.001024	0.818486392088371	0	NA	3895	1
cg03435772	3	107149708	-6.33e-4	0.001218	0.603269596348964	0	NA	3897	1
cg03436163	3	72486100	-7.85e-4	0.001225	0.521642024155426	0	NA	3896	1
cg03436206	3	52008229	2.56e-4	2.46e-4	0.29803782789371047	0	NA	3897	1
cg03436326	1	20064683	5.41e-4	8.16e-4	0.507336833071776	0	NA	3896	1
cg03436432	9	112665445	0.001409	6.55e-4	0.031464753583461035	0	NA	3896	1
cg03436488	6	108973372	8.45e-4	8.16e-4	0.3004171621570599	0	NA	3890	1
cg03436512	1	16065338	-0.001708	9.27e-4	0.065401652403695	0	NA	3890	1
cg03436545	2	11954369	-3.07e-4	7.06e-4	0.6636755249561721	0	NA	3896	1
cg03436624	20	62338435	5.48e-4	5.62e-4	0.3295161304290274	0	NA	3893	1
cg03436819	19	37853629	4.78e-4	8.44e-4	0.5711553939429914	0	NA	3893	1
cg03436833	11	70533552	-4.92e-4	7.49e-4	0.51126075774741	0	NA	3897	1
cg03436878	1	163355409	-0.001135	0.001849	0.5393175449189939	0	NA	3877	1
cg03436892	5	162869587	0.001286	0.001519	0.3972127547693293	0	NA	3879	1
cg03436911	20	44942251	-9.66e-4	0.003476	0.7810847953142595	0	NA	3891	1
cg03436921	16	80666727	-4.63e-4	0.001409	0.7424566531275657	0	NA	3895	1
cg03436935	19	48389435	-6.5e-4	0.001245	0.6016088151310608	0	NA	3896	1
cg03437002	1	16003442	-2.73e-4	7.24e-4	0.706120230140648	0	NA	3897	1
cg03437106	1	225696324	6.26e-4	0.001619	0.6990090941435423	0	NA	3809	1
cg03437172	11	129765740	2.8999999999999997e-5	2.9e-4	0.920344325445942	0	NA	3894	1
cg03437311	7	7155166	-9.79e-4	9.520000000000002e-4	0.3037798847388904	0	NA	3893	1
cg03437341	16	19959762	0.0016109999999999998	0.003129	0.6066501708138436	0	NA	3836	1
cg03437436	11	13031793	-4.27e-4	7.51e-4	0.5696444365102943	0	NA	3897	1
cg03437439	12	123504336	-0.001383	8.75e-4	0.1139760629111125	0	NA	3897	1
cg03437472	10	87287326	0.002284	0.001312	0.08170923351538956	0	NA	3895	1
cg03437489	19	14882224	6.18e-4	8.83e-4	0.48399803294218746	0	NA	3896	1
cg03437695	11	63886786	2.1e-5	7.68e-4	0.9781855624466073	0	NA	3896	1
cg03437706	7	75266692	-4.96e-4	6.81e-4	0.46640506879281496	0	NA	3897	1
cg03437769	2	28937060	4.47e-4	0.001038	0.6667331784802251	0	NA	3894	1
cg03437883	17	61959738	-0.001804	7.92e-4	0.02273982097636869	0	NA	3895	1
cg03437938	20	118614	6.82e-4	8.96e-4	0.4465610800191249	0	NA	3885	1
cg03437963	1	149879545	-0.0018889999999999998	0.001354	0.16297798150549	0	NA	3888	1
cg03437996	20	32647258	5.72e-4	7.77e-4	0.4616304499796858	0	NA	3896	1
cg03438093	1	20759001	-0.001279	0.001863	0.49238077688416926	0	NA	3892	1
cg03438097	16	11009795	0.001108	9.81e-4	0.25870394604808794	0	NA	3896	1
cg03438100	17	39286	0.00162	0.001232	0.18853172683256705	0	NA	3894	1
cg03438274	8	32201338	9.290000000000001e-4	0.001549	0.5486783467539675	0	NA	3895	1
cg03438346	18	21692621	0.001369	0.00102	0.1795451399391817	0	NA	3897	1
cg03438535	10	71169041	0.0016769999999999999	0.001113	0.1318776875419147	0	NA	3891	1
cg03438546	7	138147376	-7.49e-4	8.67e-4	0.3876436506002164	0	NA	3895	1
cg03438613	1	19966971	-0.001002	8.42e-4	0.234037056287479	0	NA	3896	1
cg03438637	2	134575933	-0.001496	0.001122	0.1824224394517357	0	NA	3897	1
cg03438665	1	48671551	9.08e-4	8.62e-4	0.29217407363408476	0	NA	3897	1
cg03438894	10	135067293	0.0036	0.0012349999999999998	0.003557116141614811	0	NA	3897	1
cg03439025	3	31750632	-7.94e-4	9.65e-4	0.41062291547095636	0	NA	3897	1
cg03439390	6	167038908	7.96e-4	9.520000000000002e-4	0.40307926761658197	0	NA	3895	1
cg03439464	2	233755754	-0.001183	0.001254	0.34548596587183605	0	NA	3892	1
cg03439469	1	61330641	-0.001128	0.001004	0.2612226639310094	0	NA	3893	1
cg03439613	1	37979232	1.47e-4	0.001763	0.933548912755039	0	NA	3892	1
cg03439640	16	69175995	-8.3e-4	0.001085	0.4442852652582001	0	NA	3890	1
cg03439770	4	146418496	0.001096	0.0012349999999999998	0.3748370010781086	0	NA	3897	1
cg03439939	6	11615199	-2.5e-5	0.001004	0.9801344094514151	0	NA	3894	1
cg03439983	15	94485838	-0.001328	0.0019239999999999997	0.49005038380089544	0	NA	3891	1
cg03439993	9	126851197	-0.001236	0.002182	0.571086013430113	0	NA	3896	1
cg03440028	6	167099567	6.2e-4	7.64e-4	0.41706807392705864	0	NA	3895	1
cg03440047	19	23528847	0.001268	0.002617	0.6280138482653921	0	NA	3897	1
cg03440090	2	8275587	9.06e-4	5.93e-4	0.12655608763925286	0	NA	3897	1
cg03440172	12	94131957	-0.0016449999999999998	0.001534	0.2835584371568063	0	NA	3888	1
cg03440279	19	42463788	-1e-5	5.98e-4	0.986658070639379	0	NA	3814	1
cg03440510	5	35838592	-0.001079	0.001664	0.5167020225276343	0	NA	3845	1
cg03440529	2	65279215	-0.004239	0.002096	0.04313260239906098	0	NA	3745	1
cg03440584	16	70682116	0.002528	0.001289	0.049854502774270566	0	NA	3896	1
cg03440683	15	53511566	-6.66e-4	0.001034	0.5195102141099918	0	NA	3890	1
cg03440704	21	35907171	-0.001858	0.001724	0.28115595454204756	0	NA	3897	1
cg03440711	2	218040346	3.47e-4	0.001553	0.8231942381989331	0	NA	3894	1
cg03440732	9	138719715	5.18e-4	7.97e-4	0.5157327459460601	0	NA	3896	1
cg03440846	20	33462360	-0.001536	0.001009	0.12793410183706638	0	NA	3896	1
cg03440930	2	25344713	0.001828	0.001925	0.3423102573493772	0	NA	3895	1
cg03440981	9	127961907	-0.003231	0.002699	0.23126366687682537	0	NA	3896	1
cg03440994	2	44522866	-0.004262	0.001509	0.0047371147158401725	0	NA	3896	1
cg03441054	10	15111147	2.8999999999999997e-5	0.001121	0.9793612206780002	0	NA	3896	1
cg03441067	12	54418132	-0.002253	0.002885	0.4348402106970582	0	NA	3894	1
cg03441342	5	164670230	8.510000000000001e-4	0.001209	0.4815028300736183	0	NA	3849	1
cg03441422	4	171665510	-5.87e-4	0.002497	0.814145012712089	0	NA	3896	1
cg03441660	2	10408692	-2.18e-4	8.12e-4	0.7883353271544153	0	NA	3896	1
cg03441690	2	28843362	8.95e-4	9.81e-4	0.36159273575715833	0	NA	3897	1
cg03441742	4	151096459	-0.0013219999999999998	0.001441	0.3589234033843392	0	NA	3892	1
cg03441820	9	34896402	0.001169	0.002351	0.6190231881987227	0	NA	3896	1
cg03441835	2	28974146	5.4e-5	2.37e-4	0.8197643306389242	0	NA	3894	1
cg03442050	11	63901309	4.7e-4	7.81e-4	0.5473122190958452	0	NA	3895	1
cg03442090	18	12759835	9.81e-4	9.66e-4	0.3098542300652305	0	NA	3891	1
cg03442190	4	155270100	0.0016920000000000001	0.001655	0.3066122031085805	0	NA	3896	1
cg03442235	6	15369118	-5.99e-4	0.001776	0.7359097736281179	0	NA	3775	1
cg03442302	9	33350332	-0.0015419999999999998	0.0017	0.3643756912709708	0	NA	3894	1
cg03442321	14	73739351	-3.91e-4	7.23e-4	0.5886439173349998	0	NA	3896	1
cg03442375	5	95720158	4.42e-4	0.001192	0.7107825020326293	0	NA	3897	1
cg03442413	19	51698571	8.4e-5	0.00118	0.943249372809515	0	NA	3894	1
cg03442477	8	143746308	-0.001191	0.001218	0.3281571680053185	0	NA	3860	1
cg03442510	12	133614162	1.88e-4	2e-4	0.3472175606772491	0	NA	3824	1
cg03442523	15	64208035	-0.001543	0.001017	0.1292143101625261	0	NA	3895	1
cg03442778	5	129723616	-8.25e-4	0.00116	0.4769560355526418	0	NA	3895	1
cg03442837	14	94862486	-0.002282	9.760000000000001e-4	0.019381296044270205	0	NA	3894	1
cg03442867	17	43138148	-2.67e-4	2.1699999999999996e-4	0.2185418339788901	0	NA	3896	1
cg03442914	20	44994454	-9.619999999999999e-4	0.001278	0.45160697704759245	0	NA	3896	1
cg03443064	2	147594626	-0.0011419999999999998	0.001493	0.444329378779655	0	NA	3895	1
cg03443067	19	45841838	-1.8299999999999998e-4	0.001089	0.8665486035536634	0	NA	3896	1
cg03443213	15	42744012	8.579999999999999e-4	8.699999999999999e-4	0.32403159572713286	0	NA	3885	1
cg03443220	13	76374998	-0.002941	0.002116	0.16456332183985586	0	NA	3742	1
cg03443258	4	169570932	-4e-4	0.00165	0.8084514517739008	0	NA	3892	1
cg03443357	5	14168374	5.14e-4	0.001326	0.6982884022686277	0	NA	3897	1
cg03443549	5	170039198	-8.540000000000002e-4	8.76e-4	0.3296168883914417	0	NA	3891	1
cg03443669	16	21169539	-0.001839	0.001243	0.13901070625966783	0	NA	3896	1
cg03443732	4	71493454	-0.004023	0.0019490000000000002	0.03900487525562964	0	NA	3741	1
cg03443790	7	140129757	-5.66e-4	8.22e-4	0.4910973820998862	0	NA	3897	1
cg03443822	2	11020780	-0.007948	0.006517	0.22262429839012773	0	NA	3892	1
cg03443888	22	39053539	0.001153	0.00204	0.5719404037465219	0	NA	3890	1
cg03443943	4	177922420	-6.63e-4	0.00187	0.7229301455769654	0	NA	3897	1
cg03443949	11	93224622	9.87e-4	8.72e-4	0.2576845795207729	0	NA	3896	1
cg03443988	2	8717199	-8.15e-4	9.37e-4	0.3844112281586731	0	NA	3896	1
cg03444100	1	32683223	-6e-6	9.81e-4	0.9951200025303575	0	NA	3896	1
cg03444158	7	151247674	-9.86e-4	0.001712	0.5646594015447131	0	NA	3892	1
cg03444315	19	35565931	-3.97e-4	8.41e-4	0.6368860503250072	0	NA	3896	1
cg03444423	12	94965119	-9.25e-4	0.001409	0.5115063478112704	0	NA	3888	1
cg03444488	4	185733828	4.4e-5	8.9e-4	0.9605700843786594	0	NA	3896	1
cg03444495	10	6342269	0.001074	0.001112	0.33413058635242365	0	NA	3886	1
cg03444505	2	67889784	0.001921	0.001048	0.06680030068663716	0	NA	3896	1
cg03444542	20	36718164	3.3e-5	8.16e-4	0.9677414030084294	0	NA	3893	1
cg03444552	1	227179796	4.07e-4	4.339999999999999e-4	0.34835335970594744	0	NA	3885	1
cg03444641	7	18286024	-2.06e-4	0.001036	0.8423865762674407	0	NA	3897	1
cg03444659	14	94834215	-0.001136	0.001157	0.3261739430103962	0	NA	3896	1
cg03444675	8	109452631	-0.003195	0.001985	0.10749137119627478	0	NA	3770	1
cg03444737	2	72074179	0.0017410000000000001	0.003226	0.5894193770882894	0	NA	3897	1
cg03444800	7	92033513	6.05e-4	7.71e-4	0.43263229714748136	0	NA	3889	1
cg03444889	1	32456478	0.001027	8.83e-4	0.2447968804081381	0	NA	3893	1
cg03444911	3	121448803	-5.76e-4	9.08e-4	0.5258451030641107	0	NA	3897	1
cg03444976	1	161130995	6.79e-4	7.93e-4	0.39186386991278727	0	NA	3895	1
cg03444996	1	52761364	1.59e-4	0.001151	0.8901291828747653	0	NA	3894	1
cg03445143	17	30810170	-8.2e-5	9.33e-4	0.929965271773035	0	NA	3897	1
cg03445375	17	8817191	-0.001289	8.26e-4	0.11863405162052204	0	NA	3894	1
cg03445384	21	35776865	-0.003621	0.001893	0.05576895265092154	0	NA	3895	1
cg03445435	15	49530209	0.00145	0.001414	0.3051463366999347	0	NA	3894	1
cg03445443	13	99576170	-6.89e-4	7.64e-4	0.36714587339443877	0	NA	3896	1
cg03445591	10	119866207	0.002379	0.002503	0.3418788493794367	0	NA	3896	1
cg03445722	3	127886887	0.002222	0.00154	0.14906071810477656	0	NA	3894	1
cg03445765	1	1809595	6.4e-5	9.08e-4	0.9438079722087185	0	NA	3896	1
cg03445802	18	6850206	0.001219	0.0012979999999999999	0.34766034085921327	0	NA	3897	1
cg03445835	13	99166518	-5.4999999999999995e-5	0.001148	0.9617884417691968	0	NA	3893	1
cg03445914	17	49615876	-0.001355	0.001254	0.27990077659586593	0	NA	3897	1
cg03445929	11	124019442	0.001095	0.001076	0.30884051705653487	0	NA	3890	1
cg03445932	3	137942206	-0.002801	0.001212	0.020829756081027755	0	NA	3891	1
cg03445960	2	182799509	0.001477	0.0012979999999999999	0.2551603752187539	0	NA	3894	1
cg03446316	15	39963046	-0.002552	0.001521	0.09337765011123848	0	NA	3881	1
cg03446426	13	62603877	-0.001761	0.001518	0.24601662237863042	0	NA	3881	1
cg03446460	19	16625705	0.001431	8.66e-4	0.09844795438714221	0	NA	3897	1
cg03446508	14	27065414	-4.89e-4	0.002749	0.8588149668009615	0	NA	3897	1
cg03446551	8	81260780	1.5000000000000002e-5	7.43e-4	0.9838930612756418	0	NA	3895	1
cg03446608	4	145567269	-4.28e-4	6.78e-4	0.527865021088243	0	NA	3896	1
cg03446651	9	18606471	2.97e-4	0.002281	0.8964034081408044	0	NA	3732	1
cg03446846	17	1944606	0.001973	0.001814	0.2767489426273337	0	NA	3895	1
cg03446886	13	100842451	-6e-4	0.001568	0.7019770219277194	0	NA	3894	1
cg03447033	6	160398169	-0.001501	0.00146	0.3039111667536068	0	NA	3897	1
cg03447048	11	32947409	0.001167	0.001168	0.31772501866405206	0	NA	3895	1
cg03447124	19	42711748	0.001292	8.98e-4	0.15022057830963928	0	NA	3894	1
cg03447137	8	61194801	2.4000000000000003e-4	9.65e-4	0.8035892414413632	0	NA	3886	1
cg03447150	5	8884146	5.65e-4	0.002006	0.7782080360337164	0	NA	3891	1
cg03447415	4	77154256	-0.001748	0.001049	0.09564394158634099	0	NA	3894	1
cg03447546	13	53477741	0.001044	0.001076	0.3319167989386395	0	NA	3896	1
cg03447571	17	73561889	-0.00196	8.25e-4	0.017512964546517438	0	NA	3896	1
cg03447603	2	38324608	-0.001247	0.00185	0.5002769487365559	0	NA	3892	1
cg03447772	11	85985677	6.87e-4	8.21e-4	0.4027137624871593	0	NA	3892	1
cg03447846	11	128403035	0.001001	8.12e-4	0.21766583375786575	0	NA	3884	1
cg03447892	10	17010781	9.02e-4	0.001516	0.5518522895311269	0	NA	3895	1
cg03447972	17	79686433	-0.0017909999999999998	0.001659	0.28033548709736666	0	NA	3896	1
cg03447975	3	12550097	-6.86e-4	8.02e-4	0.3923509973375978	0	NA	3894	1
cg03448007	7	5372164	0.0014859999999999997	8.08e-4	0.06589916863184844	0	NA	3897	1
cg03448068	1	60140450	-9.81e-4	8.19e-4	0.23099403140223315	0	NA	3897	1
cg03448439	14	105219298	3.84e-4	3.04e-4	0.20653244121447945	0	NA	3850	1
cg03448733	12	124980728	-0.002213	0.001642	0.1777398821677656	0	NA	3896	1
cg03448793	9	20621203	3.6299999999999993e-4	1.87e-4	0.05223687608348016	0	NA	3847	1
cg03448827	8	124275012	-0.001059	0.00133	0.42589220267274536	0	NA	3885	1
cg03448883	15	64674718	0.002351	0.001171	0.04467669705131282	0	NA	3896	1
cg03448964	2	32440900	-7.12e-4	0.001128	0.5279060526424794	0	NA	3897	1
cg03449017	15	99647206	7.07e-4	8.13e-4	0.3845088170560443	0	NA	3895	1
cg03449107	19	19314454	1.56e-4	6e-4	0.794863773596479	0	NA	3811	1
cg03449113	15	41172098	-0.002266	0.001071	0.03436355305415549	0	NA	3893	1
cg03449130	9	101509163	-3.88e-4	8.52e-4	0.6488221706682202	0	NA	3897	1
cg03449148	5	42636653	-0.0017110000000000003	0.003208	0.5937884743325805	0	NA	3890	1
cg03449197	15	47700070	-5.02e-4	0.001005	0.6174254347704702	0	NA	3893	1
cg03449259	9	121789685	-0.001748	0.002097	0.4045223394823	0	NA	3890	1
cg03449297	14	76101532	3.08e-4	0.001037	0.7664584107409735	0	NA	3896	1
cg03449315	8	48411760	-0.0018059999999999999	0.001276	0.15696282430576594	0	NA	3894	1
cg03449427	15	35601271	-0.001465	0.001351	0.27819548816778883	0	NA	3897	1
cg03449448	20	57721575	0.001617	0.001069	0.1303740189008952	0	NA	3894	1
cg03449471	21	43024995	2.33e-4	0.001255	0.8527134604184555	0	NA	3888	1
cg03449912	1	27611443	2.37e-4	6.96e-4	0.7334670409924082	0	NA	3893	1
cg03449922	7	132953368	2.71e-4	0.002106	0.8976108915676475	0	NA	3894	1
cg03449946	1	61586195	1.3e-5	0.001114	0.990689170671037	0	NA	3895	1
cg03449978	1	238891857	5.2e-4	0.001512	0.7309099521888438	0	NA	3811	1
cg03449996	22	24458558	-9.279999999999999e-4	8.45e-4	0.27210631679290254	0	NA	3896	1
cg03450102	1	242012203	0.002861	0.002741	0.2965873523307502	0	NA	3896	1
cg03450124	7	101591367	-0.001067	0.001534	0.4866999478971183	0	NA	3896	1
cg03450222	2	68271009	-0.002782	0.001033	0.007078533934722058	0	NA	3897	1
cg03450229	1	91441815	-0.001194	0.001325	0.3675181004604582	0	NA	3892	1
cg03450275	6	28745104	0.0015409999999999998	0.00233	0.5083728863030452	0	NA	3889	1
cg03450301	12	49994284	-0.001066	8.79e-4	0.2252285714770486	0	NA	3892	1
cg03450336	11	84208983	-7.23e-4	0.0018370000000000003	0.6938937462723032	0	NA	3886	1
cg03450446	2	3325598	5.73e-4	0.001174	0.6254967484241043	0	NA	3892	1
cg03450486	9	73105791	5.4e-5	8.2e-4	0.9474943355782955	0	NA	3896	1
cg03450487	8	58660712	-0.003059	0.001339	0.022339773362518585	0	NA	3811	1
cg03450491	11	77185761	0.001038	6.610000000000001e-4	0.11633418276155809	0	NA	3897	1
cg03450557	2	11168758	-0.002119	0.001327	0.11030249946203824	0	NA	3886	1
cg03450621	2	20215503	-3.39e-4	5.9e-4	0.5655779038976717	0	NA	3891	1
cg03450709	4	78073894	-2.42e-4	9.89e-4	0.8066952266432348	0	NA	3897	1
cg03450719	2	103054642	-4.96e-4	0.001526	0.7451562736713466	0	NA	3895	1
cg03450749	11	94658955	-0.001334	0.001102	0.22607699913372903	0	NA	3896	1
cg03450784	1	228358760	3.86e-4	6.86e-4	0.5736512964390121	0	NA	3897	1
cg03451020	13	49875140	-0.0034379999999999997	0.001566	0.028134752361180404	0	NA	3895	1
cg03451072	14	73062027	5.32e-4	0.001083	0.6232651476270037	0	NA	3891	1
cg03451166	19	22785153	1.47e-4	0.002664	0.9559949187996174	0	NA	3886	1
cg03451247	22	24039883	-5.41e-4	6.97e-4	0.43764056186030587	0	NA	3897	1
cg03451395	6	5556578	-9.16e-4	0.001707	0.5915343112374172	0	NA	3896	1
cg03451508	10	131419277	-4.74e-4	0.001013	0.6398438901407681	0	NA	3895	1
cg03451595	2	25706967	3.34e-4	0.001188	0.7785993553276607	0	NA	3896	1
cg03451600	18	45886447	0.00173	0.002318	0.45546625391146406	0	NA	3896	1
cg03451686	14	46185931	-0.003839	0.002402	0.10998702598642521	0	NA	3897	1
cg03451695	10	125640784	-2.76e-4	0.00193	0.8862860891315765	0	NA	3892	1
cg03451743	7	151548630	-3.27e-4	6.77e-4	0.6290862970374465	0	NA	3897	1
cg03451760	1	197924256	-0.002502	0.001585	0.11443956437918407	0	NA	3897	1
cg03451771	18	67995645	5.76e-4	0.0016989999999999998	0.7345924377811737	0	NA	3892	1
cg03451788	22	47070453	-5.8e-5	0.001036	0.9553541104029963	0	NA	3896	1
cg03451833	5	50265905	-0.002663	0.001626	0.10147148130534492	0	NA	3896	1
cg03451855	8	9009097	1.42e-4	0.001129	0.8999100141754637	0	NA	3877	1
cg03451968	13	93421160	-0.00188	0.001366	0.1687346180492853	0	NA	3894	1
cg03452047	1	53067911	4.380000000000001e-4	3.13e-4	0.16170474906967108	0	NA	3897	1
cg03452080	13	66175006	4.04e-4	0.001458	0.781709536112946	0	NA	3889	1
cg03452160	17	77419883	-3.2e-4	0.001638	0.8451109756824609	0	NA	3881	1
cg03452302	5	41338548	-6.4e-5	0.002009	0.9745863732763093	0	NA	3896	1
cg03452365	17	44178504	-0.001137	0.002024	0.5742803026835759	0	NA	3886	1
cg03452367	8	57317886	-0.00329	0.001886	0.08108367383207635	0	NA	3895	1
cg03452482	2	174010722	0.001202	0.001399	0.39023838473076883	0	NA	3889	1
cg03452609	5	114485416	2.63e-4	0.001742	0.8799947350355872	0	NA	3881	1
cg03452630	1	183056411	-4.62e-4	9.88e-4	0.6400625567910954	0	NA	3896	1
cg03452690	10	120218612	-3.9e-5	0.001475	0.9789058491556906	0	NA	3893	1
cg03452742	19	16874670	-0.002257	0.002061	0.27347306249384373	0	NA	3896	1
cg03452759	20	31467215	-1.12e-4	9e-4	0.9009633852411786	0	NA	3896	1
cg03452768	17	49195799	1.17e-4	8.83e-4	0.8945865837521201	0	NA	3868	1
cg03452993	10	438524	-0.0018330000000000002	0.001468	0.2117976526268574	0	NA	3895	1
cg03453035	6	4056856	-3.96e-4	8.04e-4	0.6223395506729084	0	NA	3897	1
cg03453037	8	107891038	-2.79e-4	0.001288	0.8285084675833438	0	NA	3891	1
cg03453134	3	182380178	5.99e-4	0.001204	0.6188306473673684	0	NA	3894	1
cg03453179	20	61464168	0.004848	0.002241	0.0305165799770901	0	NA	3893	1
cg03453210	5	112312398	-1.9e-4	1.86e-4	0.3070150631984035	0	NA	3897	1
cg03453248	5	39355418	-5.2e-5	7.18e-4	0.9422649645124457	0	NA	3896	1
cg03453250	11	47288923	3.19e-4	8.24e-4	0.6986555848918987	0	NA	3894	1
cg03453279	5	111748369	0.00259	0.002108	0.21920202824274154	0	NA	3889	1
cg03453351	1	14647713	0.00533	0.00322	0.09786781468577439	0	NA	3896	1
cg03453403	10	71664144	-7.99e-4	9.16e-4	0.38306069482127714	0	NA	3896	1
cg03453406	7	144140193	0.001563	8.69e-4	0.07207895353370117	0	NA	3889	1
cg03453568	17	41116770	-1.01e-4	3.23e-4	0.7545135355375547	0	NA	3897	1
cg03453574	2	103036499	2.48e-4	0.001199	0.836135571698017	0	NA	3895	1
cg03453612	9	135645037	-1.2e-4	2.71e-4	0.6579072002005399	0	NA	3897	1
cg03453618	22	37641970	0.001702	0.001072	0.11235723204560431	0	NA	3895	1
cg03453703	6	36203185	-0.002794	0.001181	0.017991563740323166	0	NA	3897	1
cg03453910	4	138446811	-0.002708	0.001299	0.03709830973235865	0	NA	3895	1
cg03453957	18	61651932	6.5e-5	9.51e-4	0.9455077343954303	0	NA	3897	1
cg03453999	19	33981006	3.3e-5	9.6e-4	0.9725781187968661	0	NA	3894	1
cg03454021	12	115871217	9e-4	0.001692	0.5947849414776958	0	NA	3895	1
cg03454027	4	74581899	-7.13e-4	0.001183	0.5467049631674016	0	NA	3892	1
cg03454094	3	52805321	-1.2099999999999999e-4	6.76e-4	0.8579423478728544	0	NA	3891	1
cg03454162	4	75552770	-5.6e-4	0.001106	0.6126256280389382	0	NA	3894	1
cg03454260	12	114024370	-1.32e-4	0.002314	0.9545100819095121	0	NA	3897	1
cg03454312	17	71551843	-0.001435	0.001513	0.34290204671873314	0	NA	3897	1
cg03454456	19	2338773	6.35e-4	8.08e-4	0.4319312954511371	0	NA	3894	1
cg03454478	1	92416734	-7.7e-5	0.00064899999999999995	0.9055573508486832	0	NA	3897	1
cg03454480	10	11879646	0.001116	0.00102	0.27390338369382744	0	NA	3894	1
cg03454559	20	35445015	-1.89e-4	8.97e-4	0.8331195476550377	0	NA	3895	1
cg03454585	20	47082781	-0.001313	0.00172	0.4452415182200719	0	NA	3897	1
cg03454836	9	138234411	-0.001023	0.001115	0.3588865648595186	0	NA	3896	1
cg03454860	1	53573966	5.67e-4	0.001522	0.7094937118474993	0	NA	3897	1
cg03454936	5	148930755	2.34e-4	2.5e-4	0.34927318771316124	0	NA	3896	1
cg03455146	7	127229625	7.8e-5	7.98e-4	0.9221352892802033	0	NA	3895	1
cg03455181	1	3115644	1.37e-4	0.001082	0.8992432441825587	0	NA	3895	1
cg03455276	19	6464009	9.8e-4	9.61e-4	0.30783704580347865	0	NA	3897	1
cg03455390	3	133175993	1.77e-4	0.001316	0.893008412761582	0	NA	3887	1
cg03455534	1	19832487	0.001682	6.21e-4	0.0067581060641126066	0	NA	3896	1
cg03455637	14	76568089	-1.19e-4	8.85e-4	0.8930362481718757	0	NA	3891	1
cg03455738	20	42265595	4.77e-4	7.74e-4	0.5377103503007988	0	NA	3896	1
cg03455747	15	78237652	-3.02e-4	0.001339	0.8215580843737444	0	NA	3891	1
cg03455798	2	70139388	-4.46e-4	7.62e-4	0.5583447797046597	0	NA	3893	1
cg03455845	1	96840865	8e-6	8.16e-4	0.9921777276540036	0	NA	3897	1
cg03455912	20	33461281	-1.77e-4	9.209999999999999e-4	0.8475993235339268	0	NA	3897	1
cg03455986	17	1965351	-9.03e-4	8.909999999999999e-4	0.3108366670236689	0	NA	3895	1
cg03456194	13	60057351	-1.0499999999999999e-4	0.001748	0.9521009586263756	0	NA	3888	1
cg03456315	10	30315539	-6.01e-4	0.001054	0.5685361365929857	0	NA	3894	1
cg03456326	3	171863450	0.003274	9.84e-4	8.7712127115843e-4	0	NA	3895	1
cg03456468	17	8077382	0.002176	0.001186	0.06654442749290608	0	NA	3892	1
cg03456799	1	151634388	0.0013050000000000002	0.001079	0.22648878156523003	0	NA	3894	1
cg03456821	5	137500734	1.96e-4	4.59e-4	0.6693682197987383	0	NA	3887	1
cg03456963	12	53448251	7e-5	2.1699999999999996e-4	0.7470128536715465	0	NA	3895	1
cg03457078	2	20345184	-3.09e-4	8.34e-4	0.71100729684785	0	NA	3897	1
cg03457415	4	3592198	-2.88e-4	0.002742	0.9163497639627567	0	NA	3895	1
cg03457445	20	47374685	8.11e-4	0.001083	0.4539501519901692	0	NA	3892	1
cg03457632	10	101361433	0.001034	0.001154	0.3702453582784005	0	NA	3895	1
cg03457651	4	2082925	4.8e-4	8.49e-4	0.5718214285558096	0	NA	3894	1
cg03457673	11	130028452	1.1399999999999999e-4	8.42e-4	0.8923020090624457	0	NA	3897	1
cg03457776	12	7055666	5.18e-4	9.24e-4	0.575066119031548	0	NA	3868	1
cg03457784	2	240953799	2.01e-4	9.36e-4	0.8299672355888087	0	NA	3891	1
cg03457801	1	175194834	-6.23e-4	0.001333	0.6402374416322705	0	NA	3895	1
cg03457944	15	49338937	-3.66e-4	4.7800000000000007e-4	0.4438605544897752	0	NA	3895	1
cg03458107	22	26296553	-0.001534	7.42e-4	0.03869784866104759	0	NA	3893	1
cg03458265	14	81408650	-5.79e-4	0.00154	0.7069362060087576	0	NA	3866	1
cg03458541	5	173603622	-3.56e-4	0.001533	0.8163637298866424	0	NA	3892	1
cg03458545	6	168663988	8.15e-4	0.001025	0.4265425668090085	0	NA	3896	1
cg03458590	12	4135146	6.29e-4	5.78e-4	0.27649124741995407	0	NA	3892	1
cg03458682	20	23361741	-0.001007	0.001106	0.36256507775969077	0	NA	3895	1
cg03458839	10	673891	0.001919	0.001335	0.15058926631477637	0	NA	3891	1
cg03459121	8	281256	2.78e-4	0.001014	0.7839603323458039	0	NA	3895	1
cg03459185	10	15250411	7.3e-4	8.02e-4	0.3627041581613549	0	NA	3896	1
cg03459342	6	43285660	0.001066	0.001556	0.4932871463565481	0	NA	3894	1
cg03459488	3	146465857	0.001303	0.003094	0.6736545440638892	0	NA	3887	1
cg03459510	12	114300370	8.020000000000001e-4	9.94e-4	0.4197580675911936	0	NA	3896	1
cg03459567	6	27778247	-1.28e-4	2.5e-4	0.6086510095666086	0	NA	3894	1
cg03459668	16	545622	-8.04e-4	0.001441	0.5768813470166743	0	NA	3897	1
cg03459784	12	107488149	-2.25e-4	5.82e-4	0.6990538846136076	0	NA	3893	1
cg03459839	7	2802778	0.001989	0.003216	0.5362654690225189	0	NA	3895	1
cg03459928	14	96876128	0.001349	0.001088	0.21501619192732344	0	NA	3891	1
cg03459955	2	159055077	0.00356	0.001364	0.009054998465835283	0	NA	3897	1
cg03459985	18	25753672	-7.37e-4	0.002024	0.715760610934687	0	NA	3882	1
cg03460098	5	68339715	-6.54e-4	9.66e-4	0.49839413190733484	0	NA	3897	1
cg03460132	1	68198604	0.002815	0.001346	0.03649384587352445	0	NA	3896	1
cg03460172	12	6873747	1.79e-4	5.86e-4	0.7600152586308632	0	NA	3895	1
cg03460240	13	114780994	-0.001322	9e-4	0.14186292883965676	0	NA	3896	1
cg03460307	16	75013104	7.98e-4	9.319999999999999e-4	0.39187434556078754	0	NA	3889	1
cg03460459	5	169659411	6.68e-4	7.96e-4	0.4013593428558549	0	NA	3897	1
cg03460623	11	119579144	-2.67e-4	9.28e-4	0.7735645110166568	0	NA	3894	1
cg03460721	4	185468604	3.14e-4	3.02e-4	0.2984629888757337	0	NA	3896	1
cg03460736	2	131571241	5.03e-4	9.77e-4	0.6066638869438228	0	NA	3890	1
cg03460788	7	150628378	-3.67e-4	3.23e-4	0.2558632845471386	0	NA	3894	1
cg03460984	5	80173605	0.001334	0.001261	0.29010533802041116	0	NA	3896	1
cg03461013	2	38374414	-2.73e-4	0.001665	0.8697595124149993	0	NA	3895	1
cg03461107	4	4484081	-6.1000000000000005e-05	7.36e-4	0.9339466112902406	0	NA	3896	1
cg03461120	10	95226308	2.67e-4	8.81e-4	0.7618405557215986	0	NA	3895	1
cg03461216	15	61197849	-5.86e-4	0.001001	0.5582689838920558	0	NA	3896	1
cg03461236	1	203702356	0.002344	8.16e-4	0.004071749045137368	0	NA	3893	1
cg03461243	1	109486176	0.001733	9.23e-4	0.06043958427680149	0	NA	3897	1
cg03461347	11	2717686	0.002236	9.59e-4	0.019721985427746957	0	NA	3896	1
cg03461391	10	1033524	-0.003762	0.00253	0.13702629451944212	0	NA	3896	1
cg03461457	6	138046150	-2.08e-4	0.001312	0.874033994224873	0	NA	3891	1
cg03461472	12	12976184	-0.0014810000000000001	8.49e-4	0.08108846195040907	0	NA	3896	1
cg03461577	11	33901166	-0.001509	0.002757	0.5841492489581792	0	NA	3896	1
cg03461647	15	77842780	-0.001978	9.35e-4	0.034386671995840654	0	NA	3893	1
cg03461757	14	90096151	4.84e-4	8.04e-4	0.5471807607847677	0	NA	3897	1
cg03461761	5	151204902	-1.4e-4	8.37e-4	0.8671622988074097	0	NA	3881	1
cg03461828	1	89642623	-0.001042	0.001267	0.4108406575975816	0	NA	3893	1
cg03461885	12	58008136	0.001212	5.44e-4	0.025884437873671166	0	NA	3893	1
cg03461968	7	95979109	-9.34e-4	0.001143	0.4138439369576544	0	NA	3895	1
cg03462026	12	99145252	-8.6e-4	0.00109	0.4301173686513124	0	NA	3880	1
cg03462051	9	137979396	-6e-4	2.97e-4	0.043362436830039326	0	NA	3892	1
cg03462158	16	86421097	9.13e-4	0.004539	0.8405847059830105	0	NA	3894	1
cg03462168	8	25902982	-4.8e-5	3.12e-4	0.8777310415017161	0	NA	3789	1
cg03462324	10	45458010	-0.001475	8.58e-4	0.0855935761757347	0	NA	3895	1
cg03462329	10	28035178	5.47e-4	8.26e-4	0.5078253665744363	0	NA	3873	1
cg03462448	1	214646746	-1.99e-4	9.29e-4	0.8303842131300033	0	NA	3895	1
cg03462510	9	84502803	-5.85e-4	8.01e-4	0.4651841690030168	0	NA	3892	1
cg03462525	19	39877698	4.93e-4	0.001273	0.6985532565227794	0	NA	3889	1
cg03462554	11	62340381	-0.001342	7.85e-4	0.08734835211807428	0	NA	3888	1
cg03462634	11	126276592	0.001024	7.25e-4	0.15782815749928022	0	NA	3896	1
cg03462713	3	188351254	-5.06e-4	8.4e-4	0.5469205860519619	0	NA	3896	1
cg03462828	11	61134628	-1.54e-4	6.27e-4	0.805981023569994	0	NA	3897	1
cg03462868	9	33816424	-0.001036	0.001069	0.3324803172200607	0	NA	3897	1
cg03462926	1	50575374	-5.5e-5	3.03e-4	0.8559608867199827	0	NA	3896	1
cg03463174	5	140255779	0.002612	0.003567	0.4640049993246502	0	NA	3894	1
cg03463446	10	127990580	0.001285	0.001206	0.28664710037933133	0	NA	3888	1
cg03463453	2	220163063	-0.001112	9.79e-4	0.2560181285394402	0	NA	3892	1
cg03463462	5	156731233	-0.001618	0.001026	0.11479597360897677	0	NA	3894	1
cg03463465	6	164143581	4.04e-4	0.002563	0.8747501119957845	0	NA	3895	1
cg03463578	8	94929798	9.999999999999999e-5	1.86e-4	0.5908294703373167	0	NA	3838	1
cg03463612	2	97541332	-0.001317	7.54e-4	0.08069210651339544	0	NA	3897	1
cg03463735	2	66931182	-0.001597	0.001401	0.2543279353179317	0	NA	3895	1
cg03464371	2	76425121	5.11e-4	0.001153	0.6576271007366794	0	NA	3895	1
cg03464406	12	28110651	0.002375	0.001337	0.07567277663727792	0	NA	3808	1
cg03464429	5	139234348	1.07e-4	7.38e-4	0.8847215701845846	0	NA	3894	1
cg03464464	2	242667305	0.001237	7.78e-4	0.11184059971811285	0	NA	3893	1
cg03464502	10	112327073	-1.0000000000000003e-5	2.69e-4	0.9703456942448149	0	NA	3893	1
cg03464804	10	56561341	-1.89e-4	0.002438	0.938207845408834	0	NA	3896	1
cg03464923	8	96115124	6.56e-4	0.001161	0.572053259482798	0	NA	3892	1
cg03464935	13	32727687	-7.83e-4	0.001369	0.5673556261658851	0	NA	3853	1
cg03464989	16	70712838	-3.53e-4	7.28e-4	0.6277542983250439	0	NA	3897	1
cg03465026	12	30907527	2.87e-4	3.14e-4	0.3607101520359759	0	NA	3881	1
cg03465048	1	226632559	-2.6e-5	0.001457	0.9857625960004829	0	NA	3896	1
cg03465083	5	109141897	0.001087	9.22e-4	0.23841458776608226	0	NA	3896	1
cg03465188	4	64343907	-0.002368	0.001721	0.1688389037996235	0	NA	3893	1
cg03465251	11	119353351	-2.83e-4	7.94e-4	0.7215236772214282	0	NA	3895	1
cg03465352	22	38141643	9.7e-5	2.58e-4	0.7069399482766565	0	NA	3885	1
cg03465399	11	40422876	3.17e-4	0.003393	0.925563828908682	0	NA	3891	1
cg03465484	6	106056640	0.001655	0.001247	0.18444741217819702	0	NA	3893	1
cg03465600	2	206272776	-8.690000000000001e-4	0.001781	0.6256007485297694	0	NA	3896	1
cg03465718	10	134373365	-8.42e-4	8.97e-4	0.34789275183004287	0	NA	3897	1
cg03465740	20	25116016	-4.6999999999999993e-4	0.001866	0.8011371660370148	0	NA	3896	1
cg03465756	3	178238171	7.630000000000001e-4	0.001536	0.6193690316918056	0	NA	3892	1
cg03465894	11	106342311	-0.002307	0.003154	0.4645030372378165	0	NA	3897	1
cg03465955	17	28571987	4.94e-4	0.001042	0.6354369474297393	0	NA	3897	1
cg03465960	12	4651962	0.00146	0.00108	0.1764227127872206	0	NA	3893	1
cg03466029	2	202968515	3.84e-4	9.61e-4	0.6894631147303306	0	NA	3897	1
cg03466073	13	109719469	5.37e-4	8.72e-4	0.5380095713926205	0	NA	3896	1
cg03466238	19	50710979	-1.9400000000000003e-4	0.001689	0.9085554054007581	0	NA	3895	1
cg03466265	14	53331377	-1.01e-4	0.001506	0.946529898945443	0	NA	3893	1
cg03466339	12	112083551	-0.0014	8.4e-4	0.09558070454562942	0	NA	3897	1
cg03466367	6	38651389	-0.002938	0.0019349999999999999	0.12892713325023722	0	NA	3804	1
cg03466385	12	30449880	4.09e-4	9.22e-4	0.6573311783062845	0	NA	3896	1
cg03466406	8	123658889	1.95e-4	0.00149	0.8958761826392221	0	NA	3894	1
cg03466434	15	48252569	-6.26e-4	8.96e-4	0.48476409084275984	0	NA	3897	1
cg03466615	9	123473290	-7.490000000000001e-4	0.001151	0.5152153135273355	0	NA	3892	1
cg03466670	11	1430971	-9.84e-4	0.002683	0.7138027958401525	0	NA	3868	1
cg03466765	7	3458230	5.37e-4	0.001468	0.7145114731548499	0	NA	3896	1
cg03466858	3	69107805	1.16e-4	5.25e-4	0.8251295110690073	0	NA	3896	1
cg03466884	10	125862623	0.001443	9.06e-4	0.11122408894745463	0	NA	3891	1
cg03466886	22	39317131	0.001779	0.00194	0.35913723793593044	0	NA	3892	1
cg03466946	9	27575177	-0.001814	8.35e-4	0.02982135359018694	0	NA	3897	1
cg03466977	20	52556019	0.004977	0.006433	0.43912772232309283	0	NA	3896	1
cg03467088	10	46090686	0.001152	8.920000000000001e-4	0.19653734801689998	0	NA	3896	1
cg03467116	9	73140935	0.001332	8.85e-4	0.13230229028967688	0	NA	3894	1
cg03467138	17	1145391	0.004855	0.002222	0.02889115652276891	0	NA	3895	1
cg03467189	2	208995049	-0.001615	0.001325	0.22289432561999742	0	NA	3896	1
cg03467424	10	32635820	-1.91e-4	2.35e-4	0.4163522569589352	0	NA	3868	1
cg03467467	19	19016467	7.46e-4	7.74e-4	0.33513402684954474	0	NA	3890	1
cg03467548	19	44739117	0.001993	0.001238	0.1074296013004849	0	NA	3895	1
cg03467625	19	37742758	-8.93e-4	9.9e-4	0.3670461362692415	0	NA	3897	1
cg03467737	2	145756198	0.001557	0.002089	0.45607062063432885	0	NA	3892	1
cg03467897	13	60585970	-0.0018099999999999998	0.001691	0.2844516452008442	0	NA	3745	1
cg03468015	8	96066634	4.98e-4	9.04e-4	0.5817125410739945	0	NA	3856	1
cg03468041	14	75688953	0.0017950000000000002	0.001472	0.2226812766345911	0	NA	3892	1
cg03468132	17	463585	0.001971	0.003548	0.5785361354668732	0	NA	3896	1
cg03468353	16	76296523	-0.001197	0.001408	0.3952461180339888	0	NA	3893	1
cg03468524	1	231911787	-4.91e-4	0.001027	0.6325850612068589	0	NA	3896	1
cg03468568	1	223095635	3.11e-4	7.58e-4	0.6815930526535414	0	NA	3897	1
cg03468597	3	134513497	0.0019209999999999997	7.54e-4	0.010842157989450022	0	NA	3894	1
cg03468793	3	139497909	-0.002543	0.003157	0.4205245373040132	0	NA	3896	1
cg03468827	19	2983595	1.83e-4	0.00252	0.9421092689304356	0	NA	3897	1
cg03468882	1	246280475	3.12e-4	0.002262	0.8902949228523687	0	NA	3888	1
cg03468973	11	10886660	2.8e-4	0.001122	0.8029319918104476	0	NA	3896	1
cg03469093	20	48311287	4.03e-4	9.02e-4	0.6550303587134326	0	NA	3896	1
cg03469221	20	39383223	-0.002668	0.001227	0.029674423187714214	0	NA	3893	1
cg03469476	13	21749706	-0.006387	0.001889	7.218206265212464e-4	0	NA	3880	1
cg03469633	12	68075392	7.13e-4	0.001236	0.5640334652635388	0	NA	3896	1
cg03469729	2	171864051	0.003646	0.001794	0.042120260477012235	0	NA	3725	1
cg03469773	19	54125907	-3.2e-5	5.88e-4	0.9565991356325234	0	NA	3897	1
cg03470111	2	58654265	-2.81e-4	0.001612	0.8616158541577954	0	NA	3891	1
cg03470149	14	75986964	5.25e-4	0.001152	0.6485847456125713	0	NA	3896	1
cg03470187	1	227092277	-6.18e-4	0.001186	0.6023115596088306	0	NA	3890	1
cg03470190	2	150468274	8.75e-4	0.001063	0.4104272181901747	0	NA	3890	1
cg03470220	22	27173558	4.09e-4	0.002034	0.8406347593762014	0	NA	3894	1
cg03470307	17	11048449	0.001109	0.00242	0.6467624521662214	0	NA	3893	1
cg03470312	16	51033679	-0.002285	0.001151	0.04711886192251317	0	NA	3895	1
cg03470419	3	169702564	6.92e-4	0.001366	0.6124435230215959	0	NA	3891	1
cg03470433	7	29522043	1.31e-4	0.001507	0.930729004594248	0	NA	3891	1
cg03470439	10	100901025	-1.1400000000000002e-4	0.001804	0.9496128947527558	0	NA	3860	1
cg03470597	1	6627730	0.001842	0.001121	0.10034657860188523	0	NA	3896	1
cg03470623	2	153903847	3.81e-4	0.002125	0.8577067654530739	0	NA	3896	1
cg03470704	6	170181154	-0.001868	0.0016	0.24300850831509505	0	NA	3895	1
cg03470780	6	5513808	-0.001449	0.002269	0.5230784207498711	0	NA	3897	1
cg03470856	9	125288583	-0.0021	0.0019260000000000002	0.275562221573867	0	NA	3887	1
cg03471009	11	131729468	0.00232	0.002147	0.27988507329838236	0	NA	3894	1
cg03471195	12	727301	7.87e-4	0.002625	0.7643224503688211	0	NA	3895	1
cg03471314	8	1960518	-0.0017589999999999997	0.002445	0.4718776177227425	0	NA	3894	1
cg03471318	19	50528699	-5.23e-4	4.02e-4	0.1932601576763674	0	NA	3887	1
cg03471455	16	23435747	-5.31e-4	7.81e-4	0.4965693221483068	0	NA	3895	1
cg03471525	12	51983048	0.002437	0.001527	0.11050224539998874	0	NA	3888	1
cg03471559	4	190708670	0.001071	0.002686	0.6900890820720186	0	NA	3867	1
cg03471573	10	92478259	0.001797	0.002669	0.5007654372980296	0	NA	3896	1
cg03471595	10	10300998	6.36e-4	0.001327	0.6317418926021694	0	NA	3897	1
cg03471625	5	76107184	2.62e-4	8.44e-4	0.7562366140947968	0	NA	3897	1
cg03471658	6	122875010	0.001117	0.002576	0.6645658524530145	0	NA	3897	1
cg03471777	9	37384521	-9.67e-4	7.7e-4	0.2091724788086025	0	NA	3897	1
cg03471793	11	72027537	-0.001015	9.44e-4	0.2822798847752936	0	NA	3897	1
cg03471873	3	50103173	-0.002295	0.001163	0.04845629227168106	0	NA	3894	1
cg03471894	1	171224189	-0.0035319999999999995	0.001827	0.05320862616252757	0	NA	3894	1
cg03471940	17	77893073	-0.001458	9.59e-4	0.12842713312084458	0	NA	3894	1
cg03472039	2	86842330	-7e-4	0.001517	0.6444850774167626	0	NA	3890	1
cg03472063	4	38874428	2.69e-4	7.73e-4	0.7278440696800592	0	NA	3897	1
cg03472084	15	46208341	-0.001441	0.001679	0.39075500756097115	0	NA	3878	1
cg03472357	3	30678193	0.001349	0.001936	0.48592951794390044	0	NA	3881	1
cg03472399	13	19760426	7.63e-4	0.001321	0.5635391144913409	0	NA	3895	1
cg03472497	4	88035954	0.00109	7.95e-4	0.1703533907033476	0	NA	3896	1
cg03472539	16	3787055	-8.659999999999999e-4	8.04e-4	0.28142914818184445	0	NA	3896	1
cg03472600	11	17740206	8.8e-4	8.640000000000001e-4	0.3084316048101313	0	NA	3897	1
cg03472719	12	120933393	9.1e-5	2.63e-4	0.7293369997177086	0	NA	3893	1
cg03472772	1	155182048	-7.08e-4	0.0011840000000000002	0.5498579669592573	0	NA	3892	1
cg03472949	6	135503330	6.89e-4	6.4e-4	0.28167576491928836	0	NA	3897	1
cg03472961	2	237855786	0.0011	8.35e-4	0.18771621665991242	0	NA	3895	1
cg03472973	17	17448775	-4.07e-4	6.71e-4	0.5441446937699519	0	NA	3895	1
cg03473096	10	76250491	0.001203	0.001561	0.44090858585308046	0	NA	3868	1
cg03473171	14	65555296	1.35e-4	9.65e-4	0.8887418669904259	0	NA	3896	1
cg03473209	11	117104455	-5.9e-4	0.001244	0.6353027276699436	0	NA	3896	1
cg03473243	19	51188059	8.02e-4	0.001535	0.6013392517091889	0	NA	3893	1
cg03473270	5	166710419	-0.001045	0.001833	0.5686073961658071	0	NA	3882	1
cg03473290	15	80290638	-8.830000000000001e-4	0.001768	0.6174733976959499	0	NA	3885	1
cg03473317	4	37617916	-3.98e-4	0.001131	0.7249125297752552	0	NA	3895	1
cg03473434	2	70055473	0.004168	0.001962	0.033639810191901556	0	NA	3896	1
cg03473523	2	210866299	0.001088	8.56e-4	0.20371867435410745	0	NA	3892	1
cg03473652	12	50366558	-7.73e-4	0.001242	0.5336898898791931	0	NA	3893	1
cg03473745	6	6704130	-2.0700000000000002e-4	0.002317	0.9288119732783099	0	NA	3896	1
cg03474172	17	63075870	4.74e-4	8.82e-4	0.5909810078219857	0	NA	3897	1
cg03474184	1	20670838	0.002495	0.002574	0.33239130487596297	0	NA	3897	1
cg03474212	12	41806309	-0.002046	0.001481	0.16712558902408173	0	NA	3885	1
cg03474251	11	111660825	-5.7e-4	0.001301	0.6612960208910796	0	NA	3892	1
cg03474332	13	114139707	-9.639999999999999e-4	0.001793	0.5908211882683183	0	NA	3878	1
cg03474430	9	469325	0.005793	0.004287	0.17660107742947206	0	NA	3890	1
cg03474556	1	25674357	0.001621	0.001591	0.30827130416867604	0	NA	3845	1
cg03474596	3	31133388	-9.500000000000001e-4	7.94e-4	0.23151181371864038	0	NA	3896	1
cg03474734	11	36008603	-2.47e-4	0.001346	0.8544004728085739	0	NA	3853	1
cg03474822	22	42148840	-3.52e-4	6.05e-4	0.5606891558520937	0	NA	3895	1
cg03474889	17	10792215	-9.15e-4	0.003631	0.801043618299079	0	NA	3896	1
cg03474978	22	45125023	-0.002939	0.002016	0.14488539390945665	0	NA	3897	1
cg03475101	9	73426258	2.49e-4	0.001821	0.8912378476912132	0	NA	3845	1
cg03475216	8	21670183	2.58e-4	9.35e-4	0.7825973543401175	0	NA	3897	1
cg03475229	19	57438933	-8.900000000000001e-5	0.001617	0.956106439022269	0	NA	3896	1
cg03475235	1	101598112	9e-4	0.001361	0.5084337450117667	0	NA	3896	1
cg03475322	16	56358501	0.001029	8.32e-4	0.2161691975304796	0	NA	3897	1
cg03475411	20	48834832	-1.0000000000000002e-4	8.1e-4	0.9017453889541321	0	NA	3896	1
cg03475429	10	94982393	0.002571	9.8e-4	0.008703926642927207	0	NA	3897	1
cg03475455	3	64637230	0.002552	9.570000000000001e-4	0.007660761135179475	0	NA	3897	1
cg03475527	22	38091825	-2.59e-4	8.35e-4	0.7564243518892206	0	NA	3877	1
cg03475546	5	37227041	-0.002184	0.001636	0.18188835010268675	0	NA	3851	1
cg03475556	5	173205910	-4.5699999999999994e-4	4.09e-4	0.26384068151510387	0	NA	3895	1
cg03475578	6	25403593	-0.001002	0.001476	0.4972254390302833	0	NA	3895	1
cg03475666	9	78922160	3.59e-4	0.002807	0.8982324246186957	0	NA	3894	1
cg03475803	17	47714559	-2.66e-4	7.68e-4	0.729076565560227	0	NA	3896	1
cg03475890	5	173538418	0.001159	0.001321	0.3802880740809713	0	NA	3896	1
cg03476252	1	247250293	-1.87e-4	6.99e-4	0.789064940641435	0	NA	3897	1
cg03476395	2	127797525	-6.51e-4	7.58e-4	0.39042931987384916	0	NA	3896	1
cg03476414	20	47528453	-5.04e-4	9.95e-4	0.6124827657410954	0	NA	3892	1
cg03476473	8	81851811	0.00164	0.001693	0.33269757519092985	0	NA	3890	1
cg03476613	1	119550674	-0.001054	7.05e-4	0.1349051877068774	0	NA	3893	1
cg03476715	5	39395360	-5.73e-4	0.001717	0.7385896430520085	0	NA	3844	1
cg03476751	12	107743102	-3.25e-4	9.24e-4	0.7250395583474585	0	NA	3895	1
cg03476851	2	220554156	1.96e-4	0.001513	0.8969272489278574	0	NA	3887	1
cg03476875	8	98182787	8e-4	9.93e-4	0.4204507566525896	0	NA	3891	1
cg03476938	1	17339324	-2.67e-4	5.82e-4	0.6464044489610538	0	NA	3896	1
cg03477037	16	67861441	-0.001222	8e-4	0.1266367272211732	0	NA	3894	1
cg03477214	7	27212581	2.3699999999999996e-4	5.78e-4	0.6817805649106912	0	NA	3897	1
cg03477336	20	62327542	-0.001743	0.002015	0.3870319790914253	0	NA	3891	1
cg03477379	19	18020327	-0.001487	0.002566	0.5622510579767692	0	NA	3897	1
cg03477477	10	121049517	5.7e-5	9.91e-4	0.9541328396023994	0	NA	3885	1
cg03477586	5	141529052	4.64e-4	0.001057	0.660677303222097	0	NA	3897	1
cg03477621	17	9472738	-7.8e-4	0.001382	0.5724823327388353	0	NA	3879	1
cg03477627	8	1900591	-5.89e-4	0.001104	0.5936774814199332	0	NA	3896	1
cg03477648	5	148016834	-0.00223	0.001263	0.0774567060705566	0	NA	3891	1
cg03477813	2	88875394	-7.6e-5	9.89e-4	0.9387466144360807	0	NA	3894	1
cg03477860	3	42450493	0.002206	0.002522	0.38173573583577514	0	NA	3895	1
cg03477953	19	16698958	-3.4399999999999996e-4	3.84e-4	0.37034178412581453	0	NA	3897	1
cg03477963	18	21514382	6.96e-4	0.001319	0.5977266777904368	0	NA	3893	1
cg03477993	9	96343565	-9.06e-4	8.07e-4	0.2615748781529134	0	NA	3891	1
cg03478159	12	112171952	6.57e-4	0.001151	0.5681298041539004	0	NA	3892	1
cg03478260	21	35495678	0.002524	0.001337	0.05905166010108299	0	NA	3896	1
cg03478379	14	22309247	-0.001766	0.002766	0.5231696635632745	0	NA	3825	1
cg03478415	9	115990988	-0.001072	8.32e-4	0.19758534905116856	0	NA	3895	1
cg03478487	5	35822800	9.91e-4	9.07e-4	0.27456374811602524	0	NA	3897	1
cg03478529	15	101092153	-5.94e-4	0.00148	0.6881614613368553	0	NA	3896	1
cg03478536	14	59114704	-0.001278	0.001501	0.39452921201214614	0	NA	3884	1
cg03478765	7	108056805	6.9e-5	4.82e-4	0.886168931812064	0	NA	3852	1
cg03478844	4	170043767	-9.9e-5	0.001404	0.9437854966565734	0	NA	3895	1
cg03478846	17	7310570	3.99e-4	7.38e-4	0.5887485674807387	0	NA	3895	1
cg03478851	7	101132210	-0.001689	0.002442	0.48915954600329226	0	NA	3897	1
cg03478921	15	57882628	-3.17e-4	8.3e-4	0.7025149853026023	0	NA	3895	1
cg03479012	5	139907993	-2.63e-4	8.53e-4	0.7578361374633079	0	NA	3895	1
cg03479034	6	69940988	0.001936	0.001922	0.31379827839885965	0	NA	3897	1
cg03479059	15	73626734	-8.31e-4	8.63e-4	0.33558764867584895	0	NA	3895	1
cg03479114	4	166280725	-0.001525	0.001601	0.3408284266241792	0	NA	3896	1
cg03479348	4	31739514	6.15e-4	9.58e-4	0.5208975825610597	0	NA	3895	1
cg03479403	17	18149067	2.97e-4	8.49e-4	0.7264712955099484	0	NA	3893	1
cg03479422	12	115911344	6.600000000000001e-4	0.001518	0.6637202296456022	0	NA	3895	1
cg03479512	1	200943936	-0.00193	7.4e-4	0.009104419533452906	0	NA	3896	1
cg03479557	7	6737665	5.96e-4	6.3e-4	0.34413239445265614	0	NA	3897	1
cg03479655	2	136034396	5.54e-4	0.001302	0.6704727813867699	0	NA	3895	1
cg03479706	3	141297081	-9.8e-4	0.001616	0.5442255056304386	0	NA	3795	1
cg03479985	8	20830141	-0.001028	5.93e-4	0.08299650631184048	0	NA	3896	1
cg03480004	9	26779345	-0.001591	0.001137	0.16172412053880422	0	NA	3894	1
cg03480063	15	79496217	-3.66e-4	0.0017840000000000002	0.8374495023908881	0	NA	3889	1
cg03480243	17	73274430	-3.09e-4	8.62e-4	0.7199926042730358	0	NA	3894	1
cg03480299	14	85881308	-5.23e-4	9.78e-4	0.5928124883066141	0	NA	3896	1
cg03480347	1	193233771	-9.04e-4	8.649999999999999e-4	0.29598289804797195	0	NA	3897	1
cg03480435	1	34038129	-4.61e-4	7.12e-4	0.5173265686439532	0	NA	3893	1
cg03480490	10	18393655	9.9e-4	0.001035	0.3388087066698512	0	NA	3897	1
cg03480722	9	94258049	-0.00107	0.002064	0.6041716442569736	0	NA	3784	1
cg03480821	7	17172614	-7e-5	0.001636	0.9658710989602601	0	NA	3897	1
cg03480831	12	40022937	0.0017	8.53e-4	0.04626517000746095	0	NA	3897	1
cg03481017	7	127319048	5.3e-4	0.001066	0.6190580756424833	0	NA	3897	1
cg03481105	3	150929288	0.001075	0.001415	0.44742357682381567	0	NA	3889	1
cg03481110	6	166884017	-6.16e-4	8.49e-4	0.46810886789426154	0	NA	3897	1
cg03481131	9	117266783	0.006305	0.002636	0.01676224702219206	0	NA	3890	1
cg03481393	16	65158370	-9.54e-4	0.002991	0.7497592181639785	0	NA	3895	1
cg03481493	11	117049410	-3.63e-4	2.85e-4	0.20277535444228942	0	NA	3897	1
cg03481619	11	134583396	-0.001903	0.001706	0.2646470136431966	0	NA	3894	1
cg03481713	13	70099354	0.001844	0.001985	0.35290605674923053	0	NA	3750	1
cg03482059	1	55800010	0.001227	6.69e-4	0.06664201327254135	0	NA	3896	1
cg03482347	5	177718092	-2.3e-4	0.001137	0.8396925817185924	0	NA	3890	1
cg03482449	20	58045274	8.9e-4	7.82e-4	0.25507563147071755	0	NA	3895	1
cg03482521	8	123869426	0.003668	0.001126	0.0011237891582716656	0	NA	3896	1
cg03482558	9	102325920	-0.001477	0.001121	0.1876464296585967	0	NA	3891	1
cg03482593	3	15470299	6.67e-4	4.63e-4	0.14969637727016688	0	NA	3897	1
cg03482710	1	226976946	-8.69e-4	0.001501	0.5626246869152142	0	NA	3894	1
cg03482769	19	10445593	0.001419	0.00135	0.29320756153480676	0	NA	3896	1
cg03482905	22	24158427	8.17e-4	8.509999999999999e-4	0.3370315591251144	0	NA	3896	1
cg03482963	4	19731691	-5.81e-4	3.01e-4	0.053578029138820114	0	NA	3897	1
cg03482993	9	125032263	4.08e-4	0.001086	0.7071469211886028	0	NA	3893	1
cg03483000	10	14966573	-0.002377	0.00184	0.19640984899316896	0	NA	3873	1
cg03483204	5	138277674	-4.98e-4	6.33e-4	0.43144002167953	0	NA	3896	1
cg03483262	18	2806318	0.001192	0.001317	0.3654191292881811	0	NA	3891	1
cg03483334	9	27409180	4.39e-4	0.001096	0.6887533454618631	0	NA	3895	1
cg03483427	13	37680793	-4.57e-4	0.001048	0.6627868840715994	0	NA	3895	1
cg03483709	10	81964318	-6.48e-4	6.45e-4	0.315064852012393	0	NA	3897	1
cg03483713	7	27162766	0.001081	0.001422	0.44713689428197706	0	NA	3895	1
cg03483727	15	33487681	-9.21e-4	0.003943	0.8153122256034329	0	NA	3897	1
cg03483836	20	30406413	-0.001035	8.25e-4	0.20964381505178456	0	NA	3897	1
cg03483894	17	74415800	0.001744	8.1e-4	0.03131188733926021	0	NA	3894	1
cg03484055	9	132051564	-0.00115	9.12e-4	0.20732148910873194	0	NA	3889	1
cg03484139	10	400466	2.61e-4	0.001131	0.8174940863633807	0	NA	3895	1
cg03484201	8	74097511	-7.4e-5	0.001798	0.9671708604427991	0	NA	3895	1
cg03484218	3	185782908	-0.001416	8.07e-4	0.07931973420258977	0	NA	3896	1
cg03484238	11	503270	-4.28e-4	5.09e-4	0.4004238816574715	0	NA	3896	1
cg03484255	1	36789977	-3.22e-4	4.65e-4	0.4886402618024635	0	NA	3895	1
cg03484259	9	117049185	7.96e-4	8.46e-4	0.34675695575541743	0	NA	3897	1
cg03484312	1	49216204	-0.002235	7.57e-4	0.0031526939474379187	0	NA	3897	1
cg03484346	1	203433415	-0.001176	7.94e-4	0.13857771318696657	0	NA	3892	1
cg03484476	18	457239	-7.26e-4	8.71e-4	0.4045488823259941	0	NA	3894	1
cg03484603	18	76410823	0.002221	0.003252	0.4946293826462157	0	NA	3894	1
cg03484678	18	50151244	1.8e-5	8.27e-4	0.9826350807480468	0	NA	3896	1
cg03484831	1	162335061	-0.001047	0.001039	0.31359864366498025	0	NA	3892	1
cg03484834	7	30697901	-9.6e-4	9.78e-4	0.3262993663711019	0	NA	3897	1
cg03484996	6	26364666	-2.56e-4	6.05e-4	0.6721927580130791	0	NA	3895	1
cg03485028	17	30228906	-4.1299999999999996e-4	4.21e-4	0.3265939128947098	0	NA	3876	1
cg03485042	17	41116604	-1.1e-5	2.69e-4	0.9673818410807902	0	NA	3896	1
cg03485066	13	32820513	8.39e-4	7.66e-4	0.27338511316340386	0	NA	3895	1
cg03485109	17	3630375	-9.07e-4	9.49e-4	0.33920214920913555	0	NA	3897	1
cg03485126	12	55373535	4.44e-4	0.001064	0.676463937516786	0	NA	3892	1
cg03485252	8	31503975	0.002806	0.002636	0.28710603322573486	0	NA	3895	1
cg03485261	10	48399649	8.47e-4	6.42e-4	0.1870639448647801	0	NA	3896	1
cg03485273	16	47131156	-4.55e-4	0.002088	0.8274977726994496	0	NA	3892	1
cg03485401	19	40562475	3.29e-4	6.34e-4	0.6038113383726835	0	NA	3895	1
cg03485456	10	21809204	1.87e-4	4.13e-4	0.6507039232691183	0	NA	3895	1
cg03485677	1	6386456	2.8e-5	9.55e-4	0.9766098771385617	0	NA	3895	1
cg03485681	6	14316894	0.00255	0.001228	0.037843367559574716	0	NA	3895	1
cg03485730	10	115279221	1.8e-4	9.319999999999999e-4	0.8468547719228579	0	NA	3894	1
cg03486038	12	69081655	-3.46e-4	0.00137	0.8006123050573191	0	NA	3896	1
cg03486096	1	61719792	-0.001738	9.129999999999999e-4	0.0569604144739195	0	NA	3897	1
cg03486154	11	59387225	-0.001568	0.001098	0.1532771791736859	0	NA	3890	1
cg03486265	7	77455860	-0.002551	0.001381	0.06471639696247339	0	NA	3889	1
cg03486281	20	59617991	-3.78e-4	0.002281	0.868379831552058	0	NA	3896	1
cg03486287	9	99145998	-6.55e-4	9.08e-4	0.4706845818288257	0	NA	3893	1
cg03486409	1	113217144	-6.5e-5	1.62e-4	0.6882474325056356	0	NA	3897	1
cg03486444	5	58361600	8.43e-4	0.001304	0.5179734706199945	0	NA	3894	1
cg03486603	20	31252516	6.53e-4	8.38e-4	0.4358405441783201	0	NA	3893	1
cg03486816	1	2897751	-0.001268	0.001195	0.2886499716593604	0	NA	3894	1
cg03486834	17	78086021	0.002086	0.001595	0.19092860476454854	0	NA	3891	1
cg03486961	9	123648936	0.001105	0.001034	0.2852204779328785	0	NA	3895	1
cg03487133	15	31528827	7.21e-4	9.58e-4	0.4516845451005009	0	NA	3894	1
cg03487145	13	43890099	7.12e-4	6.2e-4	0.2508087980056802	0	NA	3897	1
cg03487316	6	145363978	-2.64e-4	0.001067	0.804581123305239	0	NA	3882	1
cg03487360	13	33695425	0.001534	0.001121	0.17118031816468177	0	NA	3896	1
cg03487367	12	50643418	-0.002391	0.001405	0.08879673716785877	0	NA	3892	1
cg03487391	2	219596537	-6.5e-5	0.001807	0.9713053048004517	0	NA	3893	1
cg03487672	1	7646349	4.54e-4	0.001569	0.7723087497153924	0	NA	3895	1
cg03487739	11	1439920	-5.72e-4	9e-4	0.5250661455285177	0	NA	3896	1
cg03487777	12	111872641	-9.28e-4	5.37e-4	0.08396685938034687	0	NA	3896	1
cg03487870	12	6704111	-2.65e-4	8.12e-4	0.7441560222665635	0	NA	3885	1
cg03488056	2	230765067	-0.001249	0.001866	0.5032746652854108	0	NA	3869	1
cg03488060	3	186288051	-2.2799999999999999e-4	3.2e-4	0.47615521144735923	0	NA	3896	1
cg03488177	10	75648526	-6.32e-4	8.62e-4	0.463449472616242	0	NA	3895	1
cg03488202	16	84209273	7.4e-4	0.001586	0.640798539927324	0	NA	3884	1
cg03488203	5	102790963	0.001541	9.54e-4	0.10624488148888851	0	NA	3897	1
cg03488275	18	32387459	2.68e-4	7.98e-4	0.7369918270319746	0	NA	3897	1
cg03488289	17	63435465	0.001994	0.002572	0.4381788554306461	0	NA	3894	1
cg03488405	16	53535925	3.09e-4	0.002078	0.8817898295938034	0	NA	3894	1
cg03488624	7	47849810	-1.64e-4	8.909999999999999e-4	0.8539641493348316	0	NA	3890	1
cg03488667	6	36734921	-5.87e-4	8.48e-4	0.4888010761928884	0	NA	3897	1
cg03488739	6	1705493	-3.8899999999999997e-4	7.8e-4	0.617978098210534	0	NA	3896	1
cg03488781	6	50686099	-5.97e-4	6.07e-4	0.32534885392978186	0	NA	3889	1
cg03488805	10	124231288	6.62e-4	6.4e-4	0.3009608870744753	0	NA	3896	1
cg03488840	17	65363791	6.1e-4	0.001211	0.6144610073341705	0	NA	3894	1
cg03488888	16	48238310	2.64e-4	0.001353	0.8452974782592995	0	NA	3889	1
cg03488900	22	42284530	0.0012	0.001352	0.37476996356972364	0	NA	3889	1
cg03488913	1	177554854	0.002924	0.001629	0.07265907942497105	0	NA	3895	1
cg03489045	13	33664829	-4.3300000000000006e-4	8.4e-4	0.6062203032875968	0	NA	3896	1
cg03489069	2	228236715	-0.001279	0.002182	0.5577683439691974	0	NA	3865	1
cg03489181	10	72424633	0.001039	9.59e-4	0.278621940552275	0	NA	3880	1
cg03489194	12	94070323	-0.0015140000000000002	0.001101	0.16909624938786189	0	NA	3892	1
cg03489437	2	217561701	5.17e-4	6.74e-4	0.44304446676085485	0	NA	3896	1
cg03489475	9	133231528	-9.12e-4	9.380000000000001e-4	0.3309105496981896	0	NA	3897	1
cg03489565	13	108507266	-0.00116	0.001563	0.45798888118503683	0	NA	3895	1
cg03489615	7	46899926	0.002215	0.001317	0.09259740748722499	0	NA	3897	1
cg03489660	9	36091578	6.66e-4	0.001469	0.6502825947760513	0	NA	3891	1
cg03489729	1	54639196	0.001438	0.001283	0.2623684911107707	0	NA	3892	1
cg03489909	5	1498807	0.001341	7.41e-4	0.0703397470440021	0	NA	3897	1
cg03490014	14	22471278	-0.0018600000000000003	0.00126	0.13989276551050486	0	NA	3894	1
cg03490138	12	6553843	5.21e-4	0.002582	0.8400874943581736	0	NA	3896	1
cg03490228	9	135526929	-0.001357	8.79e-4	0.12263684648435633	0	NA	3897	1
cg03490300	4	116772512	5.25e-4	9.98e-4	0.5988520053975086	0	NA	3882	1
cg03490399	17	58879797	-2.73e-4	0.00155	0.8601925730005774	0	NA	3863	1
cg03490406	8	130459182	-4.2e-5	8.89e-4	0.9623186844173404	0	NA	3896	1
cg03490431	4	141446649	6.76e-4	0.001159	0.5597173214875775	0	NA	3893	1
cg03490609	4	40123292	8.37e-4	7.91e-4	0.2899851317441827	0	NA	3887	1
cg03490678	9	132402646	-8.21e-4	0.001959	0.6751493552208464	0	NA	3893	1
cg03490696	1	40204497	-1.73e-4	3.08e-4	0.57432839927561	0	NA	3848	1
cg03490719	11	61328702	-6.319999999999999e-4	0.001106	0.5677091661973527	0	NA	3895	1
cg03490752	4	174367815	-0.004867	0.001764	0.005796606461923054	0	NA	3874	1
cg03490776	6	4870917	-0.001181	0.001966	0.5480317545677631	0	NA	3731	1
cg03490784	19	54057794	-0.003534	0.002231	0.11318392730196987	0	NA	3890	1
cg03490965	5	167614859	7.2e-4	0.001162	0.5355071121403605	0	NA	3897	1
cg03490971	3	118903728	0.001878	0.001077	0.08120572966825834	0	NA	3897	1
cg03491025	5	370479	4.8e-5	9.97e-4	0.9616011345891405	0	NA	3896	1
cg03491078	9	135545621	3.42e-4	3.67e-4	0.3513984883169777	0	NA	3867	1
cg03491091	4	185334177	-9.87e-4	0.001609	0.5395956987962792	0	NA	3896	1
cg03491139	14	95782058	0.001229	8.24e-4	0.13582899767429754	0	NA	3897	1
cg03491153	3	58302250	-2.64e-4	0.001273	0.8357098740801758	0	NA	3886	1
cg03491195	5	107304951	-0.001263	8.509999999999999e-4	0.13777276206236685	0	NA	3896	1
cg03491653	1	209529429	5.01e-4	0.001071	0.6399368359594343	0	NA	3897	1
cg03491687	13	44341650	1.71e-4	0.001148	0.8815893752318318	0	NA	3889	1
cg03491704	16	23763023	-0.002834	0.0018470000000000001	0.1249361763048456	0	NA	3843	1
cg03491717	10	121337166	-3.93e-4	0.001104	0.7218568455234042	0	NA	3892	1
cg03492005	8	116286812	0.001235	0.001125	0.27230153735170615	0	NA	3895	1
cg03492068	17	40697647	2.33e-4	9.98e-4	0.8153988430952157	0	NA	3896	1
cg03492101	6	107639449	-3.1599999999999993e-4	0.001102	0.7743027076851617	0	NA	3891	1
cg03492107	8	121715913	-0.001699	9.77e-4	0.08203530304100203	0	NA	3897	1
cg03492184	4	87868542	-6.82e-4	0.0017899999999999997	0.703199103148564	0	NA	3895	1
cg03492348	9	5628966	-1.08e-4	1.83e-4	0.5550807488553304	0	NA	3793	1
cg03492452	17	9695416	3.0199999999999997e-4	0.00103	0.7693663158748703	0	NA	3896	1
cg03492733	20	1849435	5.6000000000000006e-5	5.93e-4	0.9247635537668487	0	NA	3894	1
cg03492808	22	18915145	-0.001331	9.28e-4	0.1514960148398294	0	NA	3897	1
cg03492830	4	1210285	-9.88e-4	0.001081	0.3607333727599549	0	NA	3897	1
cg03492880	1	11534079	-0.004451	0.003359	0.18513906229351104	0	NA	3894	1
cg03492894	11	46391995	-0.001169	7.82e-4	0.1349444810175483	0	NA	3897	1
cg03492907	8	128136543	0.001242	8.85e-4	0.16050062385222794	0	NA	3891	1
cg03492924	21	37459936	-0.001044	8.640000000000001e-4	0.22691907173747927	0	NA	3894	1
cg03492965	2	88301518	4.74e-4	4.77e-4	0.3203637359600779	0	NA	3883	1
cg03493083	17	10762190	9.580000000000001e-4	0.00127	0.45065066721601876	0	NA	3897	1
cg03493089	2	237161691	4.99e-4	9.419999999999999e-4	0.5963033112553562	0	NA	3887	1
cg03493130	17	34308556	4.2899999999999997e-4	8.75e-4	0.6239317344919386	0	NA	3896	1
cg03493190	10	48469950	5.06e-4	0.001528	0.740529801531837	0	NA	3865	1
cg03493456	22	39915530	1.9e-5	2.36e-4	0.9358328563784701	0	NA	3897	1
cg03493460	4	7917494	0.003178	0.00314	0.311489328861631	0	NA	3893	1
cg03493480	8	126909743	0.001327	8.54e-4	0.1202168202590501	0	NA	3896	1
cg03493516	16	29742019	3.62e-4	0.00125	0.7721222669999771	0	NA	3889	1
cg03493621	16	1661923	4.6e-5	2.49e-4	0.853433789711774	0	NA	3896	1
cg03493834	2	65267971	1.56e-4	4.3e-4	0.716761241330947	0	NA	3888	1
cg03493931	16	28194164	-0.002008	0.001777	0.2584785957374539	0	NA	3854	1
cg03493962	20	54985929	8.08e-4	9.87e-4	0.41299049681371697	0	NA	3895	1
cg03494002	20	22666291	-0.001777	6.93e-4	0.01034098939225865	0	NA	3883	1
cg03494010	12	124003895	8.75e-4	6.95e-4	0.20803293042312648	0	NA	3897	1
cg03494055	10	5481549	3.11e-4	6.45e-4	0.629684800943439	0	NA	3897	1
cg03494089	8	33397473	5.03e-4	7.03e-4	0.47429706556529083	0	NA	3896	1
cg03494188	9	33227546	-1.41e-4	9.55e-4	0.8826237451614698	0	NA	3893	1
cg03494509	11	10518578	-0.001618	0.001103	0.14240096656212903	0	NA	3896	1
cg03494529	15	66301522	-3.67e-4	0.002717	0.8925522196453287	0	NA	3897	1
cg03494607	2	190150326	0.001007	0.001094	0.35732442436856005	0	NA	3897	1
cg03494687	2	43752002	8.5e-5	7.04e-4	0.9038980554479604	0	NA	3897	1
cg03494751	5	1008968	-5.55e-4	4.2e-4	0.18635850459795056	0	NA	3870	1
cg03494790	11	68811758	-0.0029549999999999997	0.001684	0.07930197783054636	0	NA	3890	1
cg03494837	20	25063170	0.002007	0.001623	0.21623603186659887	0	NA	3893	1
cg03494852	5	94113313	-0.001684	0.001314	0.19998898339408236	0	NA	3895	1
cg03495126	9	137880755	6.979999999999999e-4	0.001163	0.5483916327794092	0	NA	3897	1
cg03495173	9	14251737	-2.25e-4	0.001103	0.8383620006826691	0	NA	3896	1
cg03495202	14	88457365	-0.001407	0.001252	0.2610970680934692	0	NA	3894	1
cg03495543	3	26690753	-3.6099999999999994e-4	0.002238	0.8718533930266522	0	NA	3842	1
cg03495601	1	222029735	8.36e-4	0.001303	0.52113532546604	0	NA	3888	1
cg03495652	12	69145748	-2.25e-4	0.001621	0.8896056589919659	0	NA	3875	1
cg03495744	17	46361048	0.00166	9.08e-4	0.06752046630302488	0	NA	3830	1
cg03495769	2	113299861	1.1800000000000001e-4	2.34e-4	0.6140691938070473	0	NA	3827	1
cg03495797	8	2027027	9.05e-4	8.97e-4	0.31301366564904304	0	NA	3896	1
cg03495851	10	102445198	-0.0057989999999999995	0.003229	0.07250850617115445	0	NA	3897	1
cg03495874	2	25538517	1.1200000000000001e-4	8.54e-4	0.8956585936413746	0	NA	3896	1
cg03495913	5	149652881	-0.001116	8.01e-4	0.16354165730818193	0	NA	3896	1
cg03495944	10	121884042	3.2499999999999993e-4	0.002905	0.9109216662962398	0	NA	3896	1
cg03495949	20	18047601	-1.64e-4	0.001817	0.9280816640921192	0	NA	3892	1
cg03496061	20	34459009	-0.001011	0.001081	0.34966197861137693	0	NA	3887	1
cg03496068	2	70163972	-0.001196	0.001175	0.3087386278622864	0	NA	3897	1
cg03496077	2	191842287	-4.6100000000000004e-4	0.001097	0.6743123204834132	0	NA	3892	1
cg03496198	13	20241521	-3.379999999999999e-4	7.65e-4	0.6586121805595269	0	NA	3893	1
cg03496231	10	88140269	0.001517	9.65e-4	0.11594574476146709	0	NA	3897	1
cg03496257	1	38312769	-9.589999999999999e-4	6.32e-4	0.12916444635956098	0	NA	3897	1
cg03496294	4	124697519	-3e-5	0.001249	0.9808372814774666	0	NA	3897	1
cg03496350	1	6644363	5.7e-4	7.1e-4	0.4220805718015393	0	NA	3897	1
cg03496411	22	38043294	9.33e-4	7.32e-4	0.20245434075507207	0	NA	3893	1
cg03496437	5	14137055	0.002108	8.96e-4	0.01863873792861935	0	NA	3891	1
cg03496453	17	7411682	-9.94e-4	7.83e-4	0.20427121215807567	0	NA	3893	1
cg03496525	9	130941500	1.56e-4	7.19e-4	0.828233274536878	0	NA	3891	1
cg03496602	7	130820211	-8.2e-4	9.389999999999998e-4	0.38251623592019146	0	NA	3892	1
cg03496657	8	21891541	-9.4e-5	9.41e-4	0.9204286941294582	0	NA	3895	1
cg03496956	1	181281700	4.79e-4	0.001216	0.6936441841049581	0	NA	3893	1
cg03497059	11	3147966	0.001222	8.32e-4	0.14190061027798057	0	NA	3897	1
cg03497182	2	76998734	2.81e-4	0.001393	0.840133358831319	0	NA	3889	1
cg03497201	4	71663849	-9.33e-4	0.001048	0.37332244192418473	0	NA	3896	1
cg03497319	15	66624154	2.3099999999999998e-4	0.001815	0.8987245452278277	0	NA	3880	1
cg03497351	12	112221882	-0.00106	0.001034	0.3052947432266094	0	NA	3896	1
cg03497482	21	27106731	7.9e-5	2.25e-4	0.7255049925025707	0	NA	3894	1
cg03497546	9	112901651	-3.47e-4	9.66e-4	0.7194355647804997	0	NA	3894	1
cg03497659	19	49122856	2.62e-4	2.12e-4	0.21651467617934034	0	NA	3895	1
cg03497802	11	8215024	-3.31e-4	7.19e-4	0.6452566830507642	0	NA	3892	1
cg03497845	10	119590665	-1.17e-4	0.001701	0.9451622953192563	0	NA	3892	1
cg03497846	6	6916301	1.9499999999999997e-4	7.49e-4	0.7945960215299956	0	NA	3896	1
cg03498065	20	20493402	-0.001335	9.6e-4	0.16433917128265768	0	NA	3894	1
cg03498096	20	20347649	5.48e-4	5.33e-4	0.30388275945445675	0	NA	3897	1
cg03498271	5	38427885	0.001863	0.002154	0.3870923015006006	0	NA	3896	1
cg03498343	8	98788110	-4.42e-4	7.94e-4	0.577749457751747	0	NA	3879	1
cg03498373	1	43158968	3.81e-4	7.66e-4	0.6189147371598069	0	NA	3897	1
cg03498458	6	94496306	-0.001812	0.002292	0.4291915054151584	0	NA	3897	1
cg03498641	6	30972851	5.96e-4	5.99e-4	0.3197403241436077	0	NA	3894	1
cg03498762	12	9810749	-8.200000000000001e-5	0.004378	0.9850564849772707	0	NA	3885	1
cg03498832	22	44783336	-0.001116	0.001434	0.4364259613895683	0	NA	3886	1
cg03498913	2	171673247	-4.049999999999999e-4	3.87e-4	0.29532487921280504	0	NA	3866	1
cg03498987	19	2638790	0.003632	0.001737	0.036531521811436755	0	NA	3844	1
cg03498995	20	30656899	0.001427	8.14e-4	0.07958977723181315	0	NA	3896	1
cg03499017	1	6445893	0.001169	0.001384	0.39830450811941215	0	NA	3890	1
cg03499261	8	138794604	0.001218	0.001036	0.23972450231369152	0	NA	3892	1
cg03499279	11	72145844	-2.8999999999999997e-5	3.68e-4	0.9371882457400182	0	NA	3895	1
cg03499324	9	123606119	8.99e-4	0.004277	0.8335162144629863	0	NA	3897	1
cg03499559	2	54056517	7e-4	7.77e-4	0.367641012187794	0	NA	3894	1
cg03499609	17	924476	0.002068	9.27e-4	0.025690920132403837	0	NA	3880	1
cg03499659	1	74100712	4.74e-4	8.71e-4	0.5863024298841086	0	NA	3895	1
cg03499829	3	197171205	0.001742	0.0017280000000000002	0.31340556872354575	0	NA	3894	1
cg03500065	7	45112083	0.001094	0.001331	0.4111119611055078	0	NA	3897	1
cg03500115	7	752602	-2.93e-4	6.54e-4	0.6541443684754606	0	NA	3854	1
cg03500237	19	31636315	-4.8699999999999997e-4	0.001041	0.6399137428781811	0	NA	3895	1
cg03500317	17	47484910	-0.001209	0.001121	0.2808100849370333	0	NA	3873	1
cg03500327	1	37317106	-0.001434	0.002179	0.5104738463850111	0	NA	3895	1
cg03500452	22	44782645	-0.00093000000000000005	0.001046	0.373948619676617	0	NA	3896	1
cg03500459	6	2876783	-0.001457	0.001016	0.1515565344270397	0	NA	3894	1
cg03500466	3	22198608	-0.0030429999999999997	0.00147	0.03844597447698009	0	NA	3891	1
cg03500505	12	104139795	4.760000000000001e-4	8.32e-4	0.5672438070972157	0	NA	3896	1
cg03500518	10	125001384	0.002094	0.001456	0.15038105575863878	0	NA	3895	1
cg03500783	4	39915327	9.04e-4	0.001069	0.3977479454649207	0	NA	3897	1
cg03500879	13	86381336	-2.28e-4	0.001619	0.8880060822925746	0	NA	3868	1
cg03500973	12	68024780	-2.14e-4	3.39e-4	0.527865021088243	0	NA	3893	1
cg03501131	6	119296436	-0.002653	0.001845	0.150450971339407	0	NA	3768	1
cg03501167	1	118630872	5.67e-4	9.530000000000001e-4	0.551868020583397	0	NA	3896	1
cg03501220	20	3673760	8.1e-5	0.001058	0.9389739418204782	0	NA	3895	1
cg03501277	19	54705004	-5.18e-4	4.39e-4	0.2380183350438601	0	NA	3782	1
cg03501332	20	50202643	5.27e-4	8.9e-4	0.5537603042103536	0	NA	3897	1
cg03501447	16	56385176	-2.54e-4	0.001077	0.8135565974080375	0	NA	3896	1
cg03501529	14	24407339	-2.88e-4	0.001417	0.8389425297196776	0	NA	3893	1
cg03501663	5	61708296	-1.62e-4	1.96e-4	0.40850316021112554	0	NA	3897	1
cg03501725	12	77773503	1.73e-4	0.00187	0.926290169859662	0	NA	3891	1
cg03501807	20	13975279	-0.001576	0.001305	0.22717697893371894	0	NA	3892	1
cg03501899	15	69773741	-6.93e-4	0.001134	0.5411260244716682	0	NA	3879	1
cg03501901	1	6520777	8.99e-4	7.1e-4	0.2054424957789697	0	NA	3897	1
cg03501936	5	176001783	-4.23e-4	9.07e-4	0.6409487797267607	0	NA	3895	1
cg03502172	9	113490608	-0.0015290000000000002	0.00115	0.18366156464893418	0	NA	3896	1
cg03502211	6	36108112	2.66e-4	0.001277	0.8349941813831454	0	NA	3896	1
cg03502219	8	9978949	0.002069	0.001801	0.2506358945223067	0	NA	3886	1
cg03502491	13	33744053	-3.57e-4	0.001043	0.7321387712251879	0	NA	3894	1
cg03502625	1	29212825	-0.002274	0.001109	0.0403160593558554	0	NA	3894	1
cg03502757	1	235492332	1.02e-4	1.63e-4	0.5314678643764044	0	NA	3895	1
cg03502767	1	108023486	0.003342	0.00272	0.21919313151393857	0	NA	3890	1
cg03502863	15	62352774	2.71e-4	2.9600000000000004e-4	0.35990792981215003	0	NA	3897	1
cg03503029	8	16622943	-0.002112	0.003039	0.4870769544725687	0	NA	3881	1
cg03503083	11	118272665	-2.1e-5	2.53e-4	0.9338483967659705	0	NA	3896	1
cg03503184	4	154102561	0.001289	8.09e-4	0.11108728033195577	0	NA	3897	1
cg03503236	7	16872951	0.00164	0.001434	0.25276710997074653	0	NA	3890	1
cg03503778	1	103470210	-4.41e-4	0.001804	0.8068770845817727	0	NA	3896	1
cg03503840	7	73061395	-9.5e-4	0.001618	0.5571065804350375	0	NA	3894	1
cg03503945	11	13739161	0.001882	0.00163	0.24825376399252075	0	NA	3870	1
cg03503980	9	14850343	-1.86e-4	9.49e-4	0.844613465071004	0	NA	3897	1
cg03503996	4	122576107	-4.25e-4	0.001015	0.6754213533682625	0	NA	3879	1
cg03504128	5	1128194	-0.00131	9.55e-4	0.1701482067338518	0	NA	3895	1
cg03504274	15	64290887	5.4e-4	0.001069	0.6134570002484508	0	NA	3895	1
cg03504306	19	17326697	-0.001868	0.001062	0.07858678525757504	0	NA	3896	1
cg03504384	1	87380170	7.799999999999999e-5	2.61e-4	0.765054060209537	0	NA	3895	1
cg03504469	9	129375998	8.37e-4	6.76e-4	0.21565463409169797	0	NA	3895	1
cg03504482	15	51339194	-0.001304	0.001036	0.2081433153256736	0	NA	3887	1
cg03504513	6	138918624	6.4e-4	0.001146	0.5765274281689468	0	NA	3894	1
cg03504520	1	157067428	1.73e-4	6.73e-4	0.7971340384255139	0	NA	3897	1
cg03504731	1	231410081	-4.2400000000000006e-4	0.001069	0.6916385810279064	0	NA	3897	1
cg03504848	2	26865508	-6.4e-5	7.84e-4	0.9349388345520868	0	NA	3896	1
cg03504913	2	72986751	3.41e-4	0.001514	0.8217994377578666	0	NA	3895	1
cg03504931	5	173096850	0.001182	8.07e-4	0.14300714815191345	0	NA	3896	1
cg03504942	11	62245645	0.001029	9.75e-4	0.2912494561536865	0	NA	3892	1
cg03505103	21	39863771	-0.003871	0.002201	0.07862065626641578	0	NA	3876	1
cg03505179	14	30280802	-6.66e-4	9.74e-4	0.4941152129057246	0	NA	3880	1
cg03505186	3	134179960	-0.001005	0.0018099999999999998	0.5787246180335819	0	NA	3847	1
cg03505273	11	23826623	0.002272	0.001515	0.13369991386274283	0	NA	3896	1
cg03505436	7	130567757	3.34e-4	9.619999999999999e-4	0.728446068524151	0	NA	3896	1
cg03505458	12	1931124	8.3e-4	0.001891	0.6607186307233974	0	NA	3896	1
cg03505504	20	45948453	-0.002178	0.001264	0.08487021396555836	0	NA	3896	1
cg03505536	1	211688715	-0.001173	5.48e-4	0.03231349692221449	0	NA	3883	1
cg03505656	11	45019225	0.001045	0.001276	0.4128060876610203	0	NA	3896	1
cg03505704	18	72078430	-0.002508	0.001346	0.062420258199086455	0	NA	3859	1
cg03505776	2	85034469	-0.001717	9.54e-4	0.07189374726394497	0	NA	3897	1
cg03505813	15	48744110	-0.004874	0.0013400000000000003	2.754966080016511e-4	0	NA	3897	1
cg03506099	14	65099398	0.004506	0.001263	3.6013403051343343e-4	0	NA	3888	1
cg03506344	7	100287170	-2.2e-4	7.54e-4	0.7704569877549211	0	NA	3895	1
cg03506417	14	68051525	-4.33e-4	0.001301	0.7392694755909879	0	NA	3896	1
cg03506459	7	129044556	3.66e-4	0.001007	0.7162644180857223	0	NA	3890	1
cg03506462	20	23143237	-5.94e-4	8.59e-4	0.4892502837241346	0	NA	3892	1
cg03506500	19	344867	1.4999999999999999e-5	3.3e-4	0.963745004895627	0	NA	3823	1
cg03506657	7	139719167	0.001659	0.00136	0.22252062788436383	0	NA	3817	1
cg03506768	2	226867133	-7.28e-4	8.84e-4	0.4102069986922594	0	NA	3894	1
cg03506840	12	133218336	4.7300000000000006e-4	8.09e-4	0.5587679920648377	0	NA	3897	1
cg03506859	3	53802944	-0.001294	0.00218	0.5527944113984453	0	NA	3880	1
cg03506942	7	45608732	1.37e-4	0.001221	0.9106623615733662	0	NA	3895	1
cg03506973	1	228497228	1.08e-4	0.00143	0.9397974244929737	0	NA	3897	1
cg03507130	14	77925910	-0.001077	0.001165	0.3552450366569623	0	NA	3891	1
cg03507168	8	17258080	0.002188	0.001766	0.2153610163994055	0	NA	3896	1
cg03507249	14	76451509	5.87e-4	8.509999999999999e-4	0.49033460242811344	0	NA	3897	1
cg03507336	11	1150298	-3.22e-4	0.001483	0.8281090265971167	0	NA	3897	1
cg03507604	8	17491174	0.002152	0.001143	0.059732269068309675	0	NA	3896	1
cg03507664	17	66538286	-7e-5	8.75e-4	0.9362372559720252	0	NA	3896	1
cg03507702	8	123585866	-0.001005	0.001084	0.35386331358632106	0	NA	3894	1
cg03507887	10	60144638	8.5e-5	2.3299999999999997e-4	0.7152555787754697	0	NA	3888	1
cg03508013	14	59272383	-2.91e-4	0.001571	0.8530468073925976	0	NA	3874	1
cg03508170	18	5419806	-7.5e-5	8.62e-4	0.9306659793677405	0	NA	3895	1
cg03508174	16	24297882	0.002422	0.001116	0.029987844309840122	0	NA	3891	1
cg03508333	6	151824020	0.001075	8.62e-4	0.2123609180241916	0	NA	3894	1
cg03508340	7	46030313	6.61e-4	0.002883	0.8186551359128899	0	NA	3888	1
cg03508371	5	137583511	4e-6	7.17e-4	0.9955487842562907	0	NA	3895	1
cg03508386	1	114446805	0.001031	4.45e-4	0.02051168995724516	0	NA	3896	1
cg03508395	14	104928811	-0.001417	0.001643	0.3884417274022045	0	NA	3896	1
cg03508472	8	56430716	-5.88e-4	0.001396	0.6736065338005472	0	NA	3896	1
cg03508615	22	50039708	-0.001359	9.01e-4	0.1314716020563608	0	NA	3896	1
cg03508627	17	73092279	9.01e-4	7.69e-4	0.24133700432313457	0	NA	3896	1
cg03508679	15	63633327	0.001622	0.001065	0.1277575308546086	0	NA	3875	1
cg03508727	1	244531763	-4.2e-5	8.429999999999999e-4	0.9602641839404916	0	NA	3896	1
cg03508765	7	150437232	-0.001201	9.64e-4	0.21281924072991584	0	NA	3894	1
cg03508824	6	105931438	3.79e-4	0.001292	0.7692594899797173	0	NA	3897	1
cg03508909	1	180222295	-0.002111	0.001095	0.05387330353733258	0	NA	3897	1
cg03509148	4	128807282	-1.04e-4	0.001159	0.9284997665619477	0	NA	3896	1
cg03509250	2	136571839	-9.110000000000001e-4	0.001524	0.5499940587682102	0	NA	3891	1
cg03509253	7	75597100	7.53e-4	5.02e-4	0.13361440253771614	0	NA	3897	1
cg03509264	16	12520256	6.22e-4	0.001024	0.5435709749822395	0	NA	3893	1
cg03509415	20	42649248	7.36e-4	0.001911	0.7001346785011515	0	NA	3895	1
cg03509437	12	113304564	7.620000000000001e-4	7.82e-4	0.32984578358046157	0	NA	3896	1
cg03509447	3	124839717	-6.26e-4	0.0018179999999999997	0.7305947916238353	0	NA	3857	1
cg03509643	6	53449809	0.004471	0.0034039999999999995	0.1890297559611243	0	NA	3896	1
cg03509655	12	103556632	-0.001456	0.002561	0.5696765538006852	0	NA	3891	1
cg03509810	9	102669063	1.1e-4	2.45e-4	0.6534463787117444	0	NA	3887	1
cg03509842	13	77156863	-7.27e-4	0.001287	0.5721556840320973	0	NA	3894	1
cg03510008	16	81297434	-4.53e-4	0.001942	0.8155558868279373	0	NA	3892	1
cg03510081	3	40496237	-9.31e-4	0.001481	0.5295917706553891	0	NA	3896	1
cg03510105	4	56435063	0.001747	0.001312	0.1830065005227389	0	NA	3894	1
cg03510134	17	4843771	-5.29e-4	1.96e-4	0.006955244139885867	0	NA	3897	1
cg03510150	9	130690744	1.67e-4	8.84e-4	0.8501601994575768	0	NA	3896	1
cg03510223	8	134670133	-1.31e-4	5.93e-4	0.8251620250615592	0	NA	3893	1
cg03510264	9	114714784	4.429999999999999e-4	0.001084	0.68278068794533	0	NA	3897	1
cg03510269	5	171864843	-0.002326	0.001481	0.11628478686058305	0	NA	3896	1
cg03510285	6	166756786	9.33e-4	0.001022	0.36128680008119085	0	NA	3888	1
cg03510302	2	8582319	-9.75e-4	0.00115	0.39653483258887545	0	NA	3778	1
cg03510378	5	140797092	5.9e-5	0.0011	0.9572248842059888	0	NA	3896	1
cg03510611	14	71786965	4.22e-4	2.05e-4	0.03953865305100596	0	NA	3883	1
cg03510613	10	102729092	-5.8e-5	3.19e-4	0.8557254153200716	0	NA	3896	1
cg03510812	10	73150448	-3.11e-4	5.5e-4	0.5717646330285078	0	NA	3895	1
cg03511111	20	31334325	-0.0019159999999999997	0.001081	0.07632271913477762	0	NA	3897	1
cg03511159	13	48806046	7.66e-4	0.001153	0.5064638568037192	0	NA	3895	1
cg03511261	7	39961257	2.29e-4	8.509999999999999e-4	0.787856437837728	0	NA	3896	1
cg03511437	20	52446115	3.51e-4	0.0013130000000000001	0.7892176057932158	0	NA	3749	1
cg03511588	19	36238931	5.23e-4	0.002089	0.8023097152525224	0	NA	3894	1
cg03511605	1	44181509	0.001279	8.36e-4	0.12604041732028637	0	NA	3897	1
cg03511624	6	109395176	0.001712	0.001987	0.3889074493798656	0	NA	3775	1
cg03511767	11	23751843	-0.004408	0.002041	0.030793916273916432	0	NA	3867	1
cg03511769	14	65238974	-0.001253	8.49e-4	0.1399831051439204	0	NA	3895	1
cg03511862	14	106371205	0.001472	0.002162	0.49596573532873073	0	NA	3896	1
cg03511983	2	100628101	-4.34e-4	0.00104	0.6764533627420046	0	NA	3897	1
cg03512007	8	90739332	3.490000000000001e-4	0.001154	0.7623270754284942	0	NA	3891	1
cg03512298	14	96572813	-1.4e-5	9.1e-4	0.9877253371202438	0	NA	3894	1
cg03512319	12	54679846	-2.28e-4	0.001038	0.8261412716565908	0	NA	3897	1
cg03512465	10	391116	8.24e-4	0.001324	0.5337074801457076	0	NA	3897	1
cg03512750	7	157401539	6.1e-5	0.001031	0.9528200030419957	0	NA	3893	1
cg03512765	2	70781956	6.2e-4	0.001721	0.7186559504221194	0	NA	3897	1
cg03512872	3	119933237	-4.96e-4	0.001684	0.7683477344278823	0	NA	3864	1
cg03512895	3	186312411	-5e-6	0.001114	0.9964188425408482	0	NA	3896	1
cg03512906	16	68955788	0.001778	0.00151	0.23900260189733236	0	NA	3889	1
cg03512945	14	101867429	5.16e-4	2.7e-4	0.05599030356943756	0	NA	3896	1
cg03513011	3	62130199	-8.96e-4	6.63e-4	0.1765568068926063	0	NA	3897	1
cg03513101	15	101713317	0.001038	0.001198	0.38624668336543205	0	NA	3896	1
cg03513146	18	3306098	0.001884	0.00149	0.2060758992912316	0	NA	3893	1
cg03513180	8	2671164	0.00123	0.002306	0.5937628400284791	0	NA	3890	1
cg03513290	22	20127400	-1.95e-4	8.13e-4	0.8104446841997833	0	NA	3896	1
cg03513472	11	74913567	0.001961	0.001451	0.1765411663702187	0	NA	3888	1
cg03513740	8	55251631	-3.16e-4	9.06e-4	0.7272500707031369	0	NA	3895	1
cg03513834	11	31392303	-0.0019149999999999998	0.001333	0.1508290815777856	0	NA	3888	1
cg03513867	2	10237542	-7.2e-5	8.920000000000001e-4	0.9356666281568111	0	NA	3881	1
cg03513901	13	38682745	0.002347	0.001392	0.09178362353220398	0	NA	3894	1
cg03513911	10	63393143	8.4e-4	8.649999999999999e-4	0.33149934726833763	0	NA	3897	1
cg03513942	16	71391753	3.89e-4	8.39e-4	0.6429005324462155	0	NA	3897	1
cg03513978	18	25616805	6.51e-4	0.002148	0.7618345151779389	0	NA	3893	1
cg03513979	2	84660507	-0.002808	0.001687	0.09601391221240611	0	NA	3880	1
cg03513986	15	74183317	8.62e-4	0.00141	0.540969539293952	0	NA	3897	1
cg03514009	9	139445932	-2.4e-4	6.37e-4	0.7063474422751401	0	NA	3860	1
cg03514014	12	55143465	9.59e-4	8.04e-4	0.2329531671189099	0	NA	3836	1
cg03514136	20	62105236	-0.001345	0.002341	0.5656019031996373	0	NA	3895	1
cg03514139	7	50732341	-9.57e-4	0.001021	0.348595851786367	0	NA	3894	1
cg03514258	17	72250129	-5.19e-4	0.001042	0.6184272237160457	0	NA	3897	1
cg03514340	3	45002319	-3.08e-4	9.51e-4	0.7460367519593294	0	NA	3895	1
cg03514395	6	118968464	6.13e-4	8.85e-4	0.4885258551014676	0	NA	3897	1
cg03514522	13	87626663	-4.68e-4	0.001006	0.6417819750305089	0	NA	3896	1
cg03514560	8	132723818	-0.004581	0.002145	0.03270678336125784	0	NA	3897	1
cg03514666	19	47756853	1.61e-4	0.001326	0.9033601204955325	0	NA	3882	1
cg03514796	15	47533549	9.05e-4	9.08e-4	0.318912074747261	0	NA	3897	1
cg03514935	12	127723848	8.05e-4	0.001528	0.5983099388427495	0	NA	3896	1
cg03515037	14	94580571	-4.62e-4	7.44e-4	0.5346208478915682	0	NA	3895	1
cg03515040	12	57935396	0.002913	0.001317	0.026977369512479213	0	NA	3894	1
cg03515067	16	34258127	3.12e-4	0.002374	0.8954400959920743	0	NA	3897	1
cg03515247	15	65522019	7.4e-4	6.34e-4	0.24313266767979383	0	NA	3897	1
cg03515346	4	1645766	7.71e-4	9.68e-4	0.42574867808167266	0	NA	3891	1
cg03515441	8	30138734	9.49e-4	0.002337	0.6846866374178295	0	NA	3896	1
cg03515479	13	77206729	0.0016549999999999998	0.001653	0.3167253309922998	0	NA	3892	1
cg03515527	1	19233294	6.3e-5	2.56e-4	0.8056096611107337	0	NA	3897	1
cg03515543	11	17719467	0.001694	6.92e-4	0.014366087423529118	0	NA	3893	1
cg03515597	21	29909872	0.002554	0.002072	0.2177155250876522	0	NA	3863	1
cg03515642	3	48701048	2.76e-4	3.3500000000000007e-4	0.4100074062415195	0	NA	3896	1
cg03515773	1	206969571	0.001706	0.001257	0.17471777184239995	0	NA	3887	1
cg03515845	22	23235455	-4.67e-4	9.48e-4	0.6222839166962146	0	NA	3872	1
cg03515853	18	11497763	0.001776	0.001682	0.29102036948044946	0	NA	3862	1
cg03515870	17	57287332	-5.44e-4	7.97e-4	0.494885170834074	0	NA	3878	1
cg03515938	9	75972934	-5.24e-4	0.00106	0.621066346720797	0	NA	3896	1
cg03515999	9	123606332	0.001548	0.003402	0.6490902065593126	0	NA	3896	1
cg03516004	18	77442923	-0.001566	0.001838	0.3942068447696447	0	NA	3896	1
cg03516016	18	46066796	-3.09e-4	2.75e-4	0.26116732295232353	0	NA	3884	1
cg03516126	12	5620611	7.07e-4	0.001413	0.6168259379077021	0	NA	3893	1
cg03516256	5	158511113	-0.001369	0.001185	0.2479781324973696	0	NA	3896	1
cg03516262	8	143953602	0.002959	0.003076	0.33606789427419326	0	NA	3896	1
cg03516277	7	132755092	6.5e-5	7.68e-4	0.9325512416444228	0	NA	3896	1
cg03516301	1	7362873	0.001507	0.001743	0.3872576795177081	0	NA	3896	1
cg03516434	18	76814319	0.001028	9.99e-4	0.3034660340065412	0	NA	3893	1
cg03516514	14	94519463	-1.6900000000000002e-4	0.001093	0.8771206566497427	0	NA	3885	1
cg03516587	20	16510914	0.001497	9.77e-4	0.12546283734979508	0	NA	3896	1
cg03516592	5	41057981	-6.02e-4	0.001049	0.566049085314493	0	NA	3896	1
cg03516639	8	141184099	-2.58e-4	8.679999999999998e-4	0.7662870849431512	0	NA	3896	1
cg03516655	3	65879243	0.002998	0.001634	0.06654106182220881	0	NA	3892	1
cg03516688	22	25568176	-7.49e-4	0.001324	0.5715909567292727	0	NA	3893	1
cg03516994	1	182098985	0.00122	0.001084	0.26039362682420303	0	NA	3885	1
cg03517120	11	109940454	-0.001033	7.99e-4	0.19605738002895218	0	NA	3892	1
cg03517135	16	86663727	-8.81e-4	7.64e-4	0.24885236719467912	0	NA	3893	1
cg03517294	15	40080708	0.002462	0.001363	0.07086999140418666	0	NA	3895	1
cg03517317	11	102926647	-1.55e-4	6.34e-4	0.8068594806415159	0	NA	3897	1
cg03517341	22	43873298	-0.0011	8.78e-4	0.21026125473752086	0	NA	3895	1
cg03517435	16	68358568	-1.43e-4	7.59e-4	0.8505585556460489	0	NA	3895	1
cg03517458	19	17002649	1.86e-4	9.15e-4	0.8389172118692281	0	NA	3894	1
cg03517511	17	4439909	-2.7e-4	5.93e-4	0.6488848137713596	0	NA	3886	1
cg03517528	12	111358502	0.001033	0.00146	0.4792345382832901	0	NA	3895	1
cg03517570	5	150490911	5.28e-4	9.72e-4	0.5869853071843609	0	NA	3895	1
cg03517604	7	130774309	1.08e-4	7.27e-4	0.8819042246788905	0	NA	3897	1
cg03517653	16	68433648	-9.069999999999999e-4	8.59e-4	0.2910235319484182	0	NA	3895	1
cg03517724	5	67704654	1.1e-4	9.47e-4	0.9075286832647527	0	NA	3896	1
cg03517730	1	34201445	0.002579	0.0015	0.08555369371697186	0	NA	3879	1
cg03517760	2	139609558	0.001907	0.001385	0.1685446184148053	0	NA	3894	1
cg03517967	16	71929113	-1.41e-4	2.14e-4	0.5099737901248145	0	NA	3897	1
cg03518098	9	138172812	8e-5	0.001775	0.9640511768537575	0	NA	3893	1
cg03518155	6	151628908	0.001624	0.001675	0.33226972953778244	0	NA	3894	1
cg03518156	1	161991927	7.6e-5	0.001158	0.9476720877830729	0	NA	3895	1
cg03518311	19	39348339	0.004889	0.003227	0.1297649490203508	0	NA	3897	1
cg03518357	4	174327531	-0.002756	0.001569	0.07899747192565394	0	NA	3896	1
cg03518414	3	44178654	0.005142	0.002131	0.015823917855087834	0	NA	3889	1
cg03518467	2	181934906	-0.00116	8.84e-4	0.1894468618778611	0	NA	3897	1
cg03518671	3	189659106	2.77e-4	9.25e-4	0.7645895001863041	0	NA	3892	1
cg03518728	3	196158072	8.67e-4	8.41e-4	0.3025804113275343	0	NA	3865	1
cg03518784	5	111526955	-1.53e-4	0.00312	0.9608886449210002	0	NA	3878	1
cg03518863	16	4347094	0.003947	0.002102	0.060417359111788874	0	NA	3896	1
cg03519005	9	115950539	-4.19e-4	7.7e-4	0.5863342344083149	0	NA	3897	1
cg03519012	20	25029330	-0.001148	7.5e-4	0.12585179601756585	0	NA	3882	1
cg03519095	21	39616417	0.00107	9.560000000000001e-4	0.26303483842659764	0	NA	3895	1
cg03519133	5	75380021	1.59e-4	2.43e-4	0.5129050270814506	0	NA	3893	1
cg03519239	20	60881443	0.002169	0.001182	0.06650192891775644	0	NA	3897	1
cg03519547	9	96827917	9.599999999999999e-5	2.99e-4	0.748157166819315	0	NA	3887	1
cg03519739	5	10293513	0.001009	0.00123	0.41203074238984005	0	NA	3893	1
cg03519783	4	170637934	0.001158	0.001556	0.4567458471759252	0	NA	3871	1
cg03519805	11	17548086	-7.61e-4	0.001128	0.4999010877802696	0	NA	3892	1
cg03519933	5	159932405	-8.33e-4	8.1e-4	0.303764030520704	0	NA	3896	1
cg03520006	1	22886786	0.001054	0.00129	0.41389741850355954	0	NA	3896	1
cg03520021	21	36074660	8.95e-4	0.001014	0.37742918909210116	0	NA	3892	1
cg03520071	4	4611666	4.76e-4	0.001014	0.6387637326144506	0	NA	3885	1
cg03520108	9	123605328	8.8e-5	0.001146	0.9387915363002581	0	NA	3895	1
cg03520174	2	199562065	-5.72e-4	0.001192	0.6313228410810576	0	NA	3894	1
cg03520177	3	139064328	-2.34e-4	8.29e-4	0.7777381796971614	0	NA	3896	1
cg03520279	1	7501725	0.001623	8.69e-4	0.0618089221202497	0	NA	3897	1
cg03520290	14	75448311	-0.002126	7.38e-4	0.003967190977669622	0	NA	3893	1
cg03520598	1	48237376	3.74e-4	0.0017950000000000002	0.8349505830070525	0	NA	3893	1
cg03520725	2	174733420	3.35e-4	0.001234	0.7860258185712088	0	NA	3892	1
cg03520833	16	19590554	-4.5099999999999996e-4	9.049999999999999e-4	0.6182426280238986	0	NA	3895	1
cg03520837	15	40190541	7.08e-4	0.001109	0.5232048806946157	0	NA	3892	1
cg03520903	16	15738315	-0.002026	0.001491	0.1742037658975973	0	NA	3893	1
cg03521218	9	116387220	-2.96e-4	9.31e-4	0.750532193662333	0	NA	3897	1
cg03521246	4	89680660	0.001337	0.001133	0.23797915327869285	0	NA	3893	1
cg03521317	8	66385785	-0.0023	0.001644	0.1618049573822505	0	NA	3887	1
cg03521360	4	128627937	-1.1199999999999998e-4	0.001295	0.9310796980407943	0	NA	3896	1
cg03521370	17	58499065	-1.13e-4	2.51e-4	0.6525668107744523	0	NA	3869	1
cg03521576	15	83423683	0.001724	0.002191	0.43136656693802927	0	NA	3879	1
cg03521620	15	102018272	9.99e-4	6.09e-4	0.100923253644116	0	NA	3891	1
cg03521652	1	874601	-0.001555	0.001533	0.31041532240912784	0	NA	3894	1
cg03521659	19	2834388	4e-5	9.31e-4	0.9657297893647295	0	NA	3883	1
cg03521660	12	65392308	0.001036	0.001015	0.3074014972313264	0	NA	3897	1
cg03521814	18	74569868	-9.8e-5	9.8e-4	0.920344325445942	0	NA	3880	1
cg03521925	11	70665907	4.46e-4	0.001016	0.6606786526722734	0	NA	3897	1
cg03521976	15	24157275	0.001392	0.003319	0.6749213142933809	0	NA	3897	1
cg03522146	5	158046331	-4.7900000000000004e-4	0.002666	0.857411711454646	0	NA	3893	1
cg03522228	5	109257437	4.2100000000000004e-4	8.39e-4	0.6158167657945508	0	NA	3891	1
cg03522374	19	19495960	1.33e-4	6.94e-4	0.8480221307850723	0	NA	3895	1
cg03522489	20	57034250	0.001154	0.001245	0.35397449506112527	0	NA	3897	1
cg03522592	3	38165783	6.84e-4	0.001157	0.5543970771712368	0	NA	3891	1
cg03522639	15	75645206	-6.37e-4	6.87e-4	0.3538124265429187	0	NA	3895	1
cg03522978	3	64448056	-1.6e-4	3.43e-4	0.640877468159552	0	NA	3894	1
cg03523038	5	99897472	-3.87e-4	0.001569	0.8051760715540129	0	NA	3882	1
cg03523236	12	58480857	0.002834	0.001724	0.1002068787563852	0	NA	3897	1
cg03523404	2	150468219	9.52e-4	8e-4	0.2340463920462175	0	NA	3896	1
cg03523409	17	45972721	1.32e-4	2.21e-4	0.5503170721252134	0	NA	3894	1
cg03523487	16	73467613	-0.002602	0.00139	0.06121456641289508	0	NA	3894	1
cg03523616	5	6846949	1.1999999999999999e-4	0.001344	0.9288548470716275	0	NA	3886	1
cg03523682	1	156371712	0.001053	0.001729	0.5425094878750905	0	NA	3894	1
cg03523889	14	76291662	-0.001087	9.11e-4	0.23279328962970938	0	NA	3895	1
cg03524036	16	28113403	-9.350000000000001e-4	5.83e-4	0.10876396913364507	0	NA	3897	1
cg03524095	20	45999867	-4.3e-5	0.001165	0.9705568689967115	0	NA	3894	1
cg03524160	5	159763832	2.2700000000000002e-4	6.36e-4	0.7211530150371555	0	NA	3896	1
cg03524219	9	138510116	0.001535	0.001721	0.3724340446912774	0	NA	3896	1
cg03524228	9	31700563	4.76e-4	0.001125	0.6722141960545642	0	NA	3894	1
cg03524427	16	71385868	0.002577	0.001351	0.05645898329569496	0	NA	3897	1
cg03524694	3	13037013	-0.001037	8.47e-4	0.22083110765654185	0	NA	3895	1
cg03524813	20	45087921	-4.32e-4	4.02e-4	0.28254181876228746	0	NA	3897	1
cg03524873	7	6056318	-0.0014849999999999998	0.001044	0.15490616129504267	0	NA	3896	1
cg03525054	10	72498080	-0.00114	8.66e-4	0.1880407521256193	0	NA	3896	1
cg03525135	7	157343748	0.001117	0.001669	0.5033277044517952	0	NA	3897	1
cg03525145	6	160146131	6.96e-4	9e-4	0.43932513333658557	0	NA	3891	1
cg03525168	12	88943282	0.00169	9.15e-4	0.06474793226696371	0	NA	3897	1
cg03525244	2	224415310	-0.001661	0.002781	0.5503290195593797	0	NA	3893	1
cg03525284	20	45895793	0.001197	0.001018	0.2396608290166929	0	NA	3894	1
cg03525296	2	11268782	0.001652	8.429999999999999e-4	0.05003462491481324	0	NA	3896	1
cg03525309	12	50464340	2.53e-4	4.21e-4	0.5478732101510928	0	NA	3895	1
cg03525380	7	100018288	1.7e-4	8.76e-4	0.8461258267568186	0	NA	3894	1
cg03525387	21	35987953	7.54e-4	8.16e-4	0.3554761070886826	0	NA	3891	1
cg03525628	11	82234303	-1.03e-4	9.85e-4	0.9167181888383984	0	NA	3893	1
cg03525643	2	145915743	2.1e-5	0.00145	0.9884448344500307	0	NA	3896	1
cg03525653	20	11873080	1.37e-4	3.31e-4	0.6789493352720326	0	NA	3896	1
cg03525741	10	32348607	0.00158	0.001097	0.1497848873417378	0	NA	3896	1
cg03525758	5	54335557	-2e-5	8.4e-4	0.9810045433025153	0	NA	3895	1
cg03525786	5	76085956	-6.35e-4	8.61e-4	0.460809517757194	0	NA	3896	1
cg03525841	22	26928226	2.29e-4	8.699999999999999e-4	0.7923822566521992	0	NA	3896	1
cg03526325	4	145370946	8.03e-4	0.001551	0.6046463174691908	0	NA	3894	1
cg03526356	1	17371376	-5.74e-4	0.001194	0.6307034177197024	0	NA	3897	1
cg03526563	15	68112070	-0.001419	0.002177	0.5145208958162487	0	NA	3897	1
cg03526582	12	4777631	-4.28e-4	0.001302	0.7423635272555709	0	NA	3893	1
cg03526671	9	80422800	0.001213	0.001667	0.4668251284829031	0	NA	3890	1
cg03526787	3	13546877	-3.88e-4	6.35e-4	0.5411839420412226	0	NA	3896	1
cg03526788	8	130899478	-1.74e-4	0.001182	0.8829677501488433	0	NA	3894	1
cg03527260	1	66728058	3.32e-4	0.00106	0.7541229848880004	0	NA	3893	1
cg03527426	12	64623057	0.001627	0.001684	0.3339681179741115	0	NA	3877	1
cg03527852	1	27990385	9.52e-4	7.73e-4	0.21811149863105278	0	NA	3894	1
cg03527893	1	229764706	4.7e-5	0.001081	0.9653202934492227	0	NA	3896	1
cg03528069	3	117604167	4.1400000000000003e-4	6.99e-4	0.5536666694315682	0	NA	3876	1
cg03528150	2	9239737	0.0014670000000000002	0.001167	0.20872850329639675	0	NA	3896	1
cg03528311	7	43769258	-4.29e-4	2.3e-4	0.062150938784593095	0	NA	3889	1
cg03528408	21	30536900	-0.001414	0.001689	0.40249040610045456	0	NA	3896	1
cg03528619	17	6980134	1.65e-4	9.089999999999999e-4	0.8559608867199827	0	NA	3889	1
cg03528730	4	25793993	-4.47e-4	0.001099	0.6842038110250019	0	NA	3897	1
cg03528742	3	196068218	0.001143	8.05e-4	0.1556438492441471	0	NA	3892	1
cg03528918	3	50361180	3.77e-4	4.7099999999999996e-4	0.42346481640660716	0	NA	3895	1
cg03528924	5	8523986	-0.001054	8.94e-4	0.23840975666581984	0	NA	3893	1
cg03529000	12	109718307	0.002175	0.001312	0.09736301226376468	0	NA	3897	1
cg03529001	2	26846953	1.52e-4	8.05e-4	0.8502339934350056	0	NA	3896	1
cg03529027	7	98996886	4.32e-4	7.64e-4	0.5717711061650206	0	NA	3889	1
cg03529040	4	165621640	0.001261	0.003238	0.6969522221031521	0	NA	3894	1
cg03529271	20	2474071	-2.56e-4	7.98e-4	0.748360439863135	0	NA	3894	1
cg03529333	3	193721536	-0.001207	7.5e-4	0.1075434741075636	0	NA	3895	1
cg03529340	17	29864652	-0.001259	8.81e-4	0.15298759575488827	0	NA	3896	1
cg03529440	9	131445676	4.41e-4	6.62e-4	0.5053068289857603	0	NA	3877	1
cg03529447	9	133274183	-0.001631	9.14e-4	0.07434831658475236	0	NA	3896	1
cg03529510	10	106158446	-1.1899999999999999e-4	0.00124	0.9235461924861479	0	NA	3859	1
cg03529577	19	5772888	-0.002674	0.001615	0.09777700463910988	0	NA	3894	1
cg03529629	5	156451503	1.65e-4	0.001107	0.8815130031590961	0	NA	3873	1
cg03529680	2	210835500	-0.001169	9.96e-4	0.2405173022055556	0	NA	3894	1
cg03529712	20	17883045	0.001626	8.28e-4	0.049556989207605796	0	NA	3891	1
cg03529747	9	131709792	1.85e-4	2.74e-4	0.4995598351554523	0	NA	3740	1
cg03529796	3	127476444	-8.75e-4	9.34e-4	0.3488455813382483	0	NA	3897	1
cg03529822	8	119081821	0.001112	9.75e-4	0.25407271455860636	0	NA	3894	1
cg03529854	15	43569930	-7.63e-4	9.530000000000001e-4	0.42334611478564743	0	NA	3896	1
cg03529858	9	36420756	9.53e-4	0.0017399999999999998	0.5838971227613436	0	NA	3871	1
cg03529987	4	102518728	6.99e-4	0.001389	0.6147957272439276	0	NA	3896	1
cg03530002	9	38026091	-0.0032480000000000005	0.001772	0.06680894955296847	0	NA	3896	1
cg03530155	5	43416920	7.2e-5	0.001373	0.9581781721948014	0	NA	3892	1
cg03530172	14	21944716	-2.02e-4	4.760000000000001e-4	0.6712961797812287	0	NA	3853	1
cg03530206	12	4277093	8.5e-5	9.5e-4	0.9287054666442095	0	NA	3894	1
cg03530294	22	36553146	2.7e-5	2.92e-4	0.9263279994296515	0	NA	3896	1
cg03530347	10	121287029	-0.001251	8.69e-4	0.14998463906593162	0	NA	3897	1
cg03530405	11	126276405	-3.84e-4	8.48e-4	0.6506710236048743	0	NA	3890	1
cg03530436	2	70410071	0.002076	0.001156	0.07251873404786542	0	NA	3896	1
cg03530455	11	114163271	4.719999999999999e-4	0.001886	0.8023823352201581	0	NA	3896	1
cg03530528	10	3580493	3.18e-4	7.98e-4	0.6902644289044455	0	NA	3896	1
cg03530683	7	150952099	8.3e-5	4.07e-4	0.8384072602311763	0	NA	3854	1
cg03530752	3	193967992	-3.71e-4	0.001424	0.7944521176829983	0	NA	3897	1
cg03530798	3	58139648	-9.300000000000001e-5	8.49e-4	0.9127736927683581	0	NA	3896	1
cg03530901	2	107155031	9.279999999999999e-4	8.29e-4	0.26296058079133744	0	NA	3893	1
cg03530994	1	166670008	-5.52e-4	9.35e-4	0.5549397154702793	0	NA	3896	1
cg03531013	4	174817147	-0.005539	0.003293	0.09255859421006396	0	NA	3883	1
cg03531140	13	74644456	9.14e-4	0.00105	0.38404022532383797	0	NA	3890	1
cg03531194	20	8733029	7.45e-4	9.84e-4	0.4489816744080293	0	NA	3892	1
cg03531237	2	204192362	-8.690000000000001e-4	8.05e-4	0.2803635101087925	0	NA	3897	1
cg03531317	2	35225530	-6.7e-4	0.00155	0.6655538622225732	0	NA	3889	1
cg03531673	1	73240887	-1.07e-4	0.00149	0.9427514587656995	0	NA	3894	1
cg03531760	18	47767011	-7.04e-4	0.001443	0.6256401629063518	0	NA	3892	1
cg03531812	3	48667324	0.002289	9.06e-4	0.011520864652069862	0	NA	3897	1
cg03531878	2	226264927	9.2e-5	0.001049	0.9301130738487037	0	NA	3885	1
cg03532053	19	10088308	-8.839999999999999e-4	0.001767	0.6168758468817093	0	NA	3887	1
cg03532269	7	128441353	1.44e-4	6.610000000000001e-4	0.8275446300448955	0	NA	3896	1
cg03532367	4	1722058	4.94e-4	2.53e-4	0.050870667299839314	0	NA	3890	1
cg03532373	2	204555086	4.5e-5	0.001216	0.9704797600937332	0	NA	3895	1
cg03532459	16	67914052	3.49e-4	6.91e-4	0.6135130966885312	0	NA	3895	1
cg03532602	9	20786048	-3.37e-4	7.22e-4	0.6406723105707228	0	NA	3890	1
cg03532848	12	49833670	8.89e-4	0.001893	0.6386230073499551	0	NA	3893	1
cg03532908	18	56737983	4.02e-4	4.98e-4	0.4195346093488992	0	NA	3893	1
cg03533006	2	119750794	0.001794	0.002012	0.3725805079622939	0	NA	3894	1
cg03533072	1	20739759	8.78e-4	0.001216	0.4702702088430194	0	NA	3897	1
cg03533073	14	22568689	-3.04e-4	7.79e-4	0.6963562005395503	0	NA	3888	1
cg03533085	4	5958766	-1.04e-4	0.001966	0.9578121517817246	0	NA	3896	1
cg03533390	6	154756615	-4.72e-4	7.99e-4	0.554695699085058	0	NA	3895	1
cg03533523	2	101926000	-4.63e-4	0.00126	0.7132756866502972	0	NA	3897	1
cg03533547	6	38216452	-6.63e-4	9.37e-4	0.47920774733608235	0	NA	3897	1
cg03533575	12	130637234	-6.17e-4	0.001412	0.6621339472146763	0	NA	3897	1
cg03533591	12	91997108	0.002198	0.001409	0.11876659005610038	0	NA	3895	1
cg03533660	2	177689008	6.34e-4	0.001125	0.573056641137503	0	NA	3897	1
cg03533762	19	5933750	-2.3600000000000002e-4	8.29e-4	0.7758890558034908	0	NA	3897	1
cg03534071	19	3501210	0.001399	0.001372	0.30788058191772166	0	NA	3891	1
cg03534180	12	65962456	-0.002361	0.001396	0.09078701382725655	0	NA	3892	1
cg03534265	4	185379330	0.001045	9.7e-4	0.28133751445148425	0	NA	3897	1
cg03534428	19	42972740	0.001297	8.58e-4	0.1306216490719041	0	NA	3893	1
cg03534661	3	29685050	0.001326	9.77e-4	0.17471259872710407	0	NA	3891	1
cg03534684	1	10447997	0.0011810000000000002	0.00206	0.5664409281566556	0	NA	3896	1
cg03534694	20	24993534	3.05e-4	8.35e-4	0.7149102723340055	0	NA	3894	1
cg03534808	10	132052956	0.001392	0.002922	0.6337993804417941	0	NA	3895	1
cg03534854	7	120977447	3.61e-4	0.002453	0.8830004166014228	0	NA	3882	1
cg03535165	7	95033795	-2.16e-4	9.93e-4	0.8278010506914174	0	NA	3897	1
cg03535218	11	66477360	8.51e-4	0.00129	0.5094528350068235	0	NA	3895	1
cg03535221	1	110420800	1.53e-4	7.8e-4	0.8444897516519473	0	NA	3896	1
cg03535388	4	1939509	-5e-4	7.17e-4	0.485583740634384	0	NA	3895	1
cg03535447	10	30478412	4.15e-4	8.37e-4	0.6200225424873995	0	NA	3895	1
cg03535540	9	130564883	-1.82e-4	1.96e-4	0.35311123450600557	0	NA	3896	1
cg03535610	21	39832552	0.002028	0.001392	0.14514493805176246	0	NA	3894	1
cg03535732	8	144431190	-0.001081	0.001042	0.2995364239856541	0	NA	3896	1
cg03535849	14	52020462	0.002586	0.00122	0.034033704812676834	0	NA	3897	1
cg03535916	7	31380539	0.002973	0.001338	0.026285123968619227	0	NA	3879	1
cg03535930	1	39034782	6.4e-5	0.001352	0.9622444177387727	0	NA	3891	1
cg03535996	5	64447709	5.3e-5	0.001139	0.9628861930023473	0	NA	3888	1
cg03536038	2	201762619	-2.2e-5	6.23e-4	0.9718301560158167	0	NA	3895	1
cg03536048	20	60555190	-4.85e-4	0.001007	0.6300698056517674	0	NA	3896	1
cg03536100	17	55916676	-2.04e-4	0.001136	0.8574842975495267	0	NA	3896	1
cg03536170	10	133174816	0.0019290000000000002	0.001276	0.1305960774394792	0	NA	3890	1
cg03536202	13	30120364	-0.001174	0.001228	0.3390590692842556	0	NA	3892	1
cg03536229	17	29897055	-4.0399999999999995e-4	8.39e-4	0.6301429714055267	0	NA	3888	1
cg03536242	3	194494066	5.36e-4	8.28e-4	0.5174099807349252	0	NA	3892	1
cg03536316	4	56870514	6.66e-4	0.001092	0.5419346044409399	0	NA	3894	1
cg03536466	16	4784145	-4.97e-4	2.72e-4	0.06766881976698648	0	NA	3894	1
cg03536494	19	3462921	0.0017399999999999998	0.0013	0.18074603004568102	0	NA	3896	1
cg03536571	13	111996865	9.74e-4	8.28e-4	0.23946363028855527	0	NA	3897	1
cg03536771	20	48910151	0.002626	0.001307	0.04451790680931222	0	NA	3897	1
cg03536798	5	139052621	5.16e-4	8.33e-4	0.5356214136831409	0	NA	3896	1
cg03536993	9	80524274	1.11e-4	7.15e-4	0.876628366381056	0	NA	3881	1
cg03537150	4	108784058	0.001238	0.001065	0.2450562495893918	0	NA	3896	1
cg03537184	3	33686800	1.99e-4	0.001247	0.8732095720114533	0	NA	3891	1
cg03537236	7	36427993	9.79e-4	0.00122	0.4222874864840671	0	NA	3884	1
cg03537321	4	2818852	-2.79e-4	0.001595	0.8611412139456526	0	NA	3889	1
cg03537457	4	138556292	9.36e-4	0.001153	0.4169090899024703	0	NA	3897	1
cg03537563	13	110695455	4.43e-4	7.51e-4	0.5552709963896834	0	NA	3896	1
cg03537620	7	148499326	-5.68e-4	7.7e-4	0.46071966400977465	0	NA	3897	1
cg03537644	19	40872727	0.002051	7.8e-4	0.008551375621110767	0	NA	3897	1
cg03537657	5	73527843	-1.64e-4	8.56e-4	0.8480643280108758	0	NA	3897	1
cg03537760	15	62916941	-9.69e-4	7.83e-4	0.2158837456182669	0	NA	3897	1
cg03537962	5	35219252	0.001228	7.47e-4	0.10019500719734542	0	NA	3895	1
cg03538137	11	118994087	3.7e-4	0.001158	0.749334951469708	0	NA	3896	1
cg03538236	16	3082364	4.44e-4	0.001116	0.690741154617821	0	NA	3897	1
cg03538318	12	133411804	-9.91e-4	9.47e-4	0.29534754370734034	0	NA	3895	1
cg03538395	4	185065064	-0.0017729999999999998	0.0013	0.17261599078876375	0	NA	3895	1
cg03538427	8	98861074	0.0037420000000000005	0.001871	0.045500263896358376	0	NA	3894	1
cg03538429	15	45504828	0.002106	0.001477	0.15390782318724	0	NA	3895	1
cg03538474	16	84391112	-3.3e-5	5.1e-4	0.9484081791998022	0	NA	3893	1
cg03538548	6	9601202	-0.001901	0.001608	0.2371208266126933	0	NA	3897	1
cg03538593	7	32111914	5.7999999999999994e-5	0.001251	0.9630209984997569	0	NA	3896	1
cg03538601	9	134609146	5.21e-4	4.41e-4	0.2374415170449711	0	NA	3897	1
cg03538613	17	5088116	1.7e-4	0.001106	0.8778407238256907	0	NA	3889	1
cg03538650	12	9040257	3.77e-4	8.87e-4	0.6708161285347818	0	NA	3896	1
cg03538821	16	22248009	2.79e-4	0.001181	0.8132460743404419	0	NA	3895	1
cg03538970	4	140799333	6.32e-4	7.68e-4	0.4105553841759975	0	NA	3897	1
cg03539071	5	58351706	0.001601	0.001381	0.24633194488945126	0	NA	3896	1
cg03539130	16	421920	-3.33e-4	8.62e-4	0.6992664252656142	0	NA	3893	1
cg03539151	9	6805732	-0.001057	6.66e-4	0.11249292205508413	0	NA	3897	1
cg03539336	11	2798733	-0.00295	0.001012	0.003556660195063317	0	NA	3891	1
cg03539402	11	62340981	-3.4299999999999993e-4	5.34e-4	0.5206640695022131	0	NA	3887	1
cg03539501	2	218227534	-6.21e-4	0.001244	0.61764121258219	0	NA	3893	1
cg03539653	12	103163773	-4.899999999999999e-5	0.001173	0.9666794749218888	0	NA	3895	1
cg03539754	9	136176468	-0.001155	0.001151	0.31563161804658135	0	NA	3895	1
cg03539758	1	26231673	-8.95e-4	6.47e-4	0.1665705768239358	0	NA	3886	1
cg03539829	4	96756848	-2.97e-4	0.001592	0.8520073651475095	0	NA	3889	1
cg03539974	21	34387506	0.003717	0.00198	0.06048072415282193	0	NA	3892	1
cg03540108	22	18116657	2.71e-4	8.9e-4	0.7607512721800498	0	NA	3897	1
cg03540148	17	56419621	-0.001815	8.12e-4	0.025402799192478676	0	NA	3897	1
cg03540339	5	59661025	0.00234	0.001268	0.06497561314208361	0	NA	3892	1
cg03540344	11	44606379	0.001046	8.07e-4	0.19492084524449302	0	NA	3893	1
cg03540375	7	38218541	0.0014349999999999999	8.11e-4	0.07682373229282297	0	NA	3877	1
cg03540379	16	12391619	-4.4e-4	7.12e-4	0.5365901518310703	0	NA	3897	1
cg03540403	8	18992390	8e-5	9.06e-4	0.9296380635088696	0	NA	3896	1
cg03540427	7	20193732	-6.7e-5	0.002743	0.9805129601401713	0	NA	3809	1
cg03540450	9	36400607	-7.1e-5	2.76e-4	0.796988584779383	0	NA	3839	1
cg03540520	16	30771976	-1.27e-4	8.86e-4	0.8860209891330411	0	NA	3893	1
cg03540694	17	18210638	0.002367	0.001355	0.08066102395886164	0	NA	3890	1
cg03540771	10	43848643	0.001688	0.001227	0.16891046793942183	0	NA	3896	1
cg03540793	19	2331491	-0.001539	0.001681	0.35991531166717855	0	NA	3895	1
cg03540853	15	89806472	-3.13e-4	0.001244	0.8013442931548145	0	NA	3896	1
cg03540917	4	57686587	0.002201	0.00226	0.3301092698524813	0	NA	3892	1
cg03541133	8	55648883	-4.16e-4	0.001211	0.7312089868273162	0	NA	3896	1
cg03541179	8	6460558	-0.001356	0.002023	0.5026718914886952	0	NA	3848	1
cg03541203	9	20382395	-4.4399999999999995e-4	0.001232	0.7185557950901177	0	NA	3837	1
cg03541493	17	5372165	3e-6	2.87e-4	0.9916598951465818	0	NA	3895	1
cg03541928	2	125982861	-0.003216	0.00254	0.205462343962905	0	NA	3895	1
cg03541930	1	64679898	0.001714	0.001387	0.21654755156562072	0	NA	3896	1
cg03542062	20	48642376	-1.4e-4	9.67e-4	0.8848864188352576	0	NA	3893	1
cg03542152	12	133720646	-6.7e-4	0.001301	0.6065610768015595	0	NA	3896	1
cg03542225	1	202649985	3.46e-4	9.51e-4	0.7159867886275535	0	NA	3897	1
cg03542239	14	88483250	3.22e-4	0.001198	0.7880979827434945	0	NA	3886	1
cg03542428	17	1958235	4.01e-4	3.3e-4	0.22430830866415705	0	NA	3895	1
cg03542643	19	36705267	4.4800000000000005e-4	9.34e-4	0.6314710327806378	0	NA	3834	1
cg03542714	1	228700050	-0.0015749999999999998	8.57e-4	0.06609095282234899	0	NA	3897	1
cg03542753	14	21861955	4.1999999999999996e-4	8.84e-4	0.6347063459519348	0	NA	3895	1
cg03542755	9	135285425	-1.61e-4	3.02e-4	0.5939556493764687	0	NA	3893	1
cg03542845	6	128241185	-0.001318	0.001202	0.2728574761947648	0	NA	3897	1
cg03542948	11	67797744	1.52e-4	2.3800000000000004e-4	0.5230470923334276	0	NA	3896	1
cg03543230	11	2442948	-0.001501	8.88e-4	0.09096764660839718	0	NA	3895	1
cg03543306	9	132383436	8.27e-4	0.0013130000000000001	0.5287892652651756	0	NA	3895	1
cg03543337	11	8160794	8.7e-5	0.001015	0.9316935455667716	0	NA	3892	1
cg03543401	1	243410270	1.7000000000000004e-4	0.001003	0.8654100376599916	0	NA	3896	1
cg03543453	10	978919	-7.27e-4	9.43e-4	0.44074024602636813	0	NA	3897	1
cg03543914	2	179990551	0.001421	9.22e-4	0.12326452867629492	0	NA	3890	1
cg03543927	11	68769433	9.8e-4	8.3e-4	0.2377128245828768	0	NA	3894	1
cg03543936	15	62171653	-0.0011170000000000002	0.001035	0.28048652249416284	0	NA	3897	1
cg03543968	6	136571952	0.00064899999999999995	5.61e-4	0.2473284416998077	0	NA	3894	1
cg03544042	9	133813961	5.84e-4	6.45e-4	0.36523955792514784	0	NA	3889	1
cg03544143	22	22112851	-0.00101	8.41e-4	0.22977011288315158	0	NA	3897	1
cg03544161	2	113570333	-7.67e-4	0.001325	0.5626782946110365	0	NA	3893	1
cg03544309	12	95038725	-9.9e-4	9.78e-4	0.31140900409105726	0	NA	3896	1
cg03544397	21	36246072	0.001534	8.54e-4	0.07245430058458699	0	NA	3897	1
cg03544413	14	91020898	-0.001197	8.67e-4	0.16739495774108343	0	NA	3890	1
cg03544486	1	28681200	-0.001818	0.001642	0.2682133643959898	0	NA	3897	1
cg03544495	9	90330011	-0.003185	0.001272	0.012282204775576922	0	NA	3896	1
cg03544605	22	32608060	-0.001953	0.001959	0.31879498735051376	0	NA	3897	1
cg03544665	13	67730156	-0.001384	9.69e-4	0.1532122678560344	0	NA	3896	1
cg03544753	3	54328360	5.32e-4	0.00307	0.8624235604328563	0	NA	3893	1
cg03544801	14	75472430	8.35e-4	0.001068	0.43431142784654364	0	NA	3896	1
cg03544810	5	159790765	0.002073	7.69e-4	0.007023905926605006	0	NA	3897	1
cg03544818	19	7412564	-6.7e-5	7.98e-4	0.9330883145135918	0	NA	3897	1
cg03544829	6	126656414	-4.8799999999999994e-4	0.002601	0.8511744323958959	0	NA	3895	1
cg03544914	1	240564722	0.0019080000000000002	0.001721	0.2675778517655955	0	NA	3895	1
cg03545066	15	86383693	5e-4	2.52e-4	0.04724168565553847	0	NA	3891	1
cg03545074	1	213824540	-0.004801	0.00322	0.13596312563153998	0	NA	3897	1
cg03545101	4	109894258	-0.002069	0.00122	0.08990450916391873	0	NA	3896	1
cg03545278	1	202322153	0.001295	0.001082	0.23136203520170714	0	NA	3897	1
cg03545346	12	116077977	3.04e-4	0.0017729999999999998	0.863861450311717	0	NA	3892	1
cg03545443	2	46689044	-1.8e-4	2.42e-4	0.456996480054811	0	NA	3896	1
cg03545458	2	12570710	7.57e-4	6.23e-4	0.224332422148621	0	NA	3895	1
cg03545491	10	98851055	8.489999999999999e-4	0.001174	0.46957627424043297	0	NA	3892	1
cg03545542	1	94713653	-0.001591	9.630000000000001e-4	0.09850830431957683	0	NA	3894	1
cg03545643	8	43554101	0.002259	0.004371	0.6052850468121758	0	NA	3895	1
cg03545859	11	66003411	3.48e-4	7.65e-4	0.6491797722113404	0	NA	3890	1
cg03545871	12	24649456	8.73e-4	9.96e-4	0.38075500293018516	0	NA	3893	1
cg03546073	3	39423315	2.67e-4	7.9e-4	0.7353822659622445	0	NA	3895	1
cg03546113	9	97950945	-5.52e-4	7.35e-4	0.45264037377790867	0	NA	3894	1
cg03546183	11	128584167	-0.002406	0.001425	0.09133043199963962	0	NA	3897	1
cg03546240	4	108179567	-5.16e-4	0.001238	0.6768237570325066	0	NA	3895	1
cg03546284	6	137678835	7.86e-4	0.001075	0.46467972491822007	0	NA	3897	1
cg03546456	16	71768554	-0.001178	0.001521	0.4386408035913034	0	NA	3880	1
cg03546472	1	244106976	0.004721	0.001768	0.007579504580078839	0	NA	3896	1
cg03546495	20	3833777	1.67e-4	8.45e-4	0.8433321072653652	0	NA	3894	1
cg03546627	21	37105247	-7.44e-4	6.86e-4	0.2781218501344091	0	NA	3897	1
cg03546671	3	62789196	-7.1e-4	0.002655	0.7891458312166977	0	NA	3894	1
cg03546689	7	76829143	1.43e-4	4.22e-4	0.7347132708263382	0	NA	3896	1
cg03546738	3	141304913	-9.629999999999999e-4	0.00116	0.40644130977532944	0	NA	3896	1
cg03546790	3	46055459	0.0032700000000000003	0.001223	0.007500765940777442	0	NA	3894	1
cg03546814	1	12498784	9.26e-4	0.00104	0.37325940034397426	0	NA	3895	1
cg03546838	4	66040871	-0.0022	0.001382	0.11140811871655824	0	NA	3896	1
cg03546864	8	125720993	1.25e-4	0.001828	0.9454825500221447	0	NA	3840	1
cg03546873	16	10851555	4.26e-4	8.03e-4	0.5957579718112131	0	NA	3896	1
cg03546877	4	17812293	8.23e-4	4.85e-4	0.08971420347472354	0	NA	3894	1
cg03547015	3	38278127	8.450000000000002e-4	7.42e-4	0.25478073451698724	0	NA	3897	1
cg03547149	12	101147120	-6.7e-4	0.001141	0.5570665673619954	0	NA	3897	1
cg03547263	17	31273611	0.001424	0.001036	0.16928112009327426	0	NA	3894	1
cg03547299	10	25682967	-5.64e-4	0.001237	0.6484318340391266	0	NA	3897	1
cg03547319	16	4567889	8.76e-4	9.11e-4	0.33626027991432267	0	NA	3895	1
cg03547368	8	27325650	3.87e-4	0.001288	0.7638218501999148	0	NA	3894	1
cg03547392	5	95859460	-8.25e-4	0.001087	0.44787071759122327	0	NA	3897	1
cg03547486	1	10861033	-6.76e-4	9.419999999999999e-4	0.4729903391492453	0	NA	3897	1
cg03547623	2	142271992	0.001021	0.001125	0.3641130849124425	0	NA	3891	1
cg03547665	8	109772643	-0.00438	0.002111	0.0380008056256825	0	NA	3896	1
cg03547827	7	68656170	-2.28e-4	9.99e-4	0.8194688175151759	0	NA	3897	1
cg03547858	22	47089926	-0.001204	0.001143	0.29217221367153684	0	NA	3893	1
cg03547881	7	150929093	-0.001339	0.0018419999999999999	0.4672705211757798	0	NA	3897	1
cg03547992	1	166422323	2.02e-4	0.001135	0.8587437337820782	0	NA	3897	1
cg03548066	1	100791203	1.5e-4	8.14e-4	0.8537975806245027	0	NA	3897	1
cg03548190	13	52733817	-4.67e-4	2.63e-4	0.07578808364280847	0	NA	3897	1
cg03548212	15	34624649	0.001064	0.001111	0.33821619060117997	0	NA	3897	1
cg03548269	9	123201672	-0.001688	8.13e-4	0.037869840180597573	0	NA	3897	1
cg03548293	3	186190573	0.0014180000000000002	0.00114	0.21355122239732735	0	NA	3896	1
cg03548396	3	197445992	1.7e-5	8.24e-4	0.9835399570872865	0	NA	3891	1
cg03548412	3	188063126	6.11e-4	0.001287	0.63496697517521	0	NA	3893	1
cg03548541	6	106586337	-1.2e-5	8.97e-4	0.9893262774311792	0	NA	3897	1
cg03548564	12	58422229	-0.001499	0.0018779999999999997	0.4247604929729485	0	NA	3897	1
cg03548744	12	110718499	-3.81e-4	2.56e-4	0.1366767376054331	0	NA	3892	1
cg03548761	20	23754809	0.001462	7.49e-4	0.05094581364855913	0	NA	3894	1
cg03548875	11	17577467	0.001287	0.001518	0.39653483258887545	0	NA	3897	1
cg03548889	7	151107934	-0.001555	0.002091	0.45708018600095396	0	NA	3895	1
cg03549129	11	118242598	4.82e-4	0.001179	0.682671002050801	0	NA	3896	1
cg03549163	16	68397790	-0.001335	0.001977	0.49950706456543587	0	NA	3897	1
cg03549468	16	71569533	4.42e-4	7.77e-4	0.5694548386920659	0	NA	3897	1
cg03549505	16	23289225	-0.002591	0.001752	0.13917204777618042	0	NA	3896	1
cg03549515	8	92405918	-6.47e-4	0.001006	0.5201325133954993	0	NA	3781	1
cg03549523	7	36270730	7.9e-4	0.001451	0.5861304005172158	0	NA	3894	1
cg03549547	2	71824003	9.33e-4	7.2e-4	0.19503291130937583	0	NA	3897	1
cg03549595	3	23916154	0.00103	0.001152	0.37126987541082196	0	NA	3897	1
cg03549682	4	150999280	6.000000000000001e-5	2.3900000000000004e-4	0.8017785254277918	0	NA	3863	1
cg03549735	16	31086289	7.45e-4	5.28e-4	0.1582490816561453	0	NA	3893	1
cg03549779	4	48292543	0.001226	0.001303	0.3467532363324197	0	NA	3895	1
cg03549823	22	44370352	3.87e-4	7.35e-4	0.5985195883494356	0	NA	3897	1
cg03549903	18	13072806	0.001054	9.85e-4	0.2845964606079936	0	NA	3894	1
cg03549931	9	128932922	0.001466	8.45e-4	0.08275652750750151	0	NA	3894	1
cg03550138	7	150736206	0.001937	0.001041	0.06278502011123313	0	NA	3897	1
cg03550223	6	29498703	-0.001361	8.69e-4	0.11730928989713348	0	NA	3895	1
cg03550349	3	150012001	-5.27e-4	0.001718	0.7590321179423934	0	NA	3892	1
cg03550448	7	102635265	8.49e-4	0.001047	0.41742984733834004	0	NA	3897	1
cg03550494	3	187904960	3.15e-4	0.001016	0.7565310174556164	0	NA	3896	1
cg03550951	1	241111248	2.58e-4	0.002911	0.9293764922734572	0	NA	3897	1
cg03551111	11	68870841	-7.7e-4	0.001485	0.6040965429571539	0	NA	3897	1
cg03551162	5	16617361	-8.16e-4	5.3e-4	0.1236523632005842	0	NA	3876	1
cg03551199	3	179114407	0.001057	0.001613	0.5122741818238266	0	NA	3864	1
cg03551356	3	52394671	0.001107	8.73e-4	0.2047832246447229	0	NA	3893	1
cg03551449	21	45787630	4.7000000000000004e-5	0.001137	0.9670273550260023	0	NA	3896	1
cg03551561	19	53698351	0.001428	0.003936	0.7167506476630823	0	NA	3892	1
cg03551667	17	55361912	-0.001146	7.25e-4	0.11394901485003357	0	NA	3897	1
cg03551756	19	36268456	-1.04e-4	4.04e-4	0.7968501326250126	0	NA	3891	1
cg03551796	6	86345735	-0.001056	0.001602	0.5097827374060695	0	NA	3892	1
cg03551950	1	204422675	-0.001956	0.001743	0.2617760956842666	0	NA	3897	1
cg03551964	1	159894330	8e-5	2.07e-4	0.6991460767877079	0	NA	3894	1
cg03552040	4	111198861	0.001535	8.429999999999999e-4	0.06862543186855459	0	NA	3897	1
cg03552265	12	118257180	5e-6	0.0026	0.9984656075595955	0	NA	3896	1
cg03552328	9	742592	-6.3e-4	8.6e-4	0.4638279703115586	0	NA	3892	1
cg03552384	2	11005992	-0.001529	9.12e-4	0.09363342937335573	0	NA	3897	1
cg03552388	10	128608036	-3.3e-4	0.001279	0.7963960457936676	0	NA	3896	1
cg03552503	3	179881095	0.0016110000000000002	0.001007	0.10964265031462056	0	NA	3896	1
cg03552522	11	3697214	3.31e-4	7.88e-4	0.674448371586973	0	NA	3892	1
cg03552631	8	59035515	9.08e-4	0.001187	0.44429913640568597	0	NA	3896	1
cg03552678	20	4848224	-1.78e-4	7.37e-4	0.809152369811861	0	NA	3897	1
cg03552706	7	156782838	7.6e-4	9.54e-4	0.4256568267920823	0	NA	3895	1
cg03552709	5	58840083	-1.15e-4	0.001002	0.9086270645335308	0	NA	3897	1
cg03552728	2	60809304	1.6e-4	4.26e-4	0.7072240650602138	0	NA	3893	1
cg03552873	17	10647886	-3.2e-5	6.9e-4	0.9630099182894151	0	NA	3896	1
cg03552898	14	101801482	0.001481	0.001583	0.34949700523404326	0	NA	3893	1
cg03552929	1	232278969	6.59e-4	0.001862	0.7233984516702141	0	NA	3722	1
cg03553125	5	124073966	-0.00219	0.001418	0.1224844940932481	0	NA	3894	1
cg03553216	20	703649	-9.499999999999999e-5	8.54e-4	0.9114250673676698	0	NA	3896	1
cg03553443	8	123117523	-5.04e-4	0.001802	0.7797159387026321	0	NA	3799	1
cg03553488	19	11480469	1.51e-4	9e-4	0.8667581054275175	0	NA	3897	1
cg03553537	7	130023495	-8.3e-4	7.64e-4	0.2773076184349464	0	NA	3897	1
cg03553539	3	48457200	-0.002135	7.82e-4	0.006329993979377795	0	NA	3897	1
cg03553692	19	57237460	-0.002182	0.003213	0.4970643077840763	0	NA	3889	1
cg03553787	18	77740927	8.32e-4	9.47e-4	0.379637784200808	0	NA	3891	1
cg03553932	16	81992494	8.26e-4	8.71e-4	0.3429588127063829	0	NA	3894	1
cg03553975	21	38019129	-3.46e-4	0.001546	0.8229103126428177	0	NA	3892	1
cg03554028	3	52531920	5.37e-4	9.73e-4	0.5810159529513784	0	NA	3896	1
cg03554099	3	71423207	0.002733	0.001204	0.023211614837454046	0	NA	3896	1
cg03554133	19	39904250	4.94e-4	3.83e-4	0.1971141233208767	0	NA	3869	1
cg03554134	6	138213589	-2.95e-4	8.08e-4	0.7150374999566311	0	NA	3894	1
cg03554191	6	36902860	-0.0017010000000000003	0.001003	0.08990249689793252	0	NA	3897	1
cg03554320	2	25264307	8.26e-4	0.001064	0.4375625525024817	0	NA	3892	1
cg03554336	12	131060830	0.003672	0.002362	0.12003785273731463	0	NA	3896	1
cg03554368	5	14664482	1.15e-4	4.3e-4	0.7891289727965903	0	NA	3894	1
cg03554438	9	5590183	-8.3e-4	9.87e-4	0.40038596438613944	0	NA	3801	1
cg03554483	9	23821579	-0.001152	7.09e-4	0.1042001305971457	0	NA	3897	1
cg03554522	4	170556187	-0.00121	0.00159	0.44665331071430786	0	NA	3831	1
cg03554550	21	16374564	0.002085	0.002125	0.32650572522024657	0	NA	3895	1
cg03554671	7	5492828	2.84e-4	9.95e-4	0.7753169205395749	0	NA	3887	1
cg03554754	14	94563250	0.001917	0.001248	0.12452423139932618	0	NA	3896	1
cg03554892	4	4388105	4.24e-4	3.4e-4	0.21237592959936769	0	NA	3893	1
cg03554938	3	69253935	-0.002353	0.001017	0.02068595971379363	0	NA	3892	1
cg03554993	9	82501958	-0.0031630000000000004	0.001645	0.054505630351867014	0	NA	3815	1
cg03555021	16	86943700	5.01e-4	8.89e-4	0.5730573217831194	0	NA	3897	1
cg03555030	14	55094062	1.46e-4	0.002048	0.9431676999427308	0	NA	3896	1
cg03555188	3	111768287	0.001852	8.89e-4	0.037229389637401425	0	NA	3895	1
cg03555201	1	153327578	-0.001576	9.030000000000002e-4	0.08093379868745786	0	NA	3894	1
cg03555215	10	116086662	-7.52e-4	8.88e-4	0.3970804925307387	0	NA	3896	1
cg03555300	6	15824268	-0.001241	0.001368	0.3643202140023567	0	NA	3897	1
cg03555319	5	137465697	-1.59e-4	8.2e-4	0.8462522738805475	0	NA	3895	1
cg03555367	13	28234493	5.95e-4	0.001115	0.5935959655474724	0	NA	3892	1
cg03555371	8	428380	0.001578	0.001517	0.29824190872031625	0	NA	3888	1
cg03555522	22	32035011	-8.66e-4	8.42e-4	0.30371301570764836	0	NA	3897	1
cg03555651	3	38521179	-8.250000000000001e-4	0.001239	0.5055008683604651	0	NA	3888	1
cg03555674	12	124239672	-5.18e-4	8.28e-4	0.5315748032303835	0	NA	3897	1
cg03555690	2	11071868	-6.73e-4	0.001299	0.6043948915710722	0	NA	3879	1
cg03555697	5	87983545	1.2e-5	9.51e-4	0.98993232318076	0	NA	3896	1
cg03555715	8	129554440	-0.0014169999999999999	0.001113	0.2029699035364236	0	NA	3896	1
cg03555751	6	4299961	9.140000000000001e-4	8.39e-4	0.2759809989034158	0	NA	3897	1
cg03555763	13	100830482	-0.001845	0.00172	0.28341722197251223	0	NA	3872	1
cg03555779	3	52832448	-0.001035	0.001272	0.41582872701351536	0	NA	3897	1
cg03555782	14	77182234	-8.6e-5	0.001052	0.9348462730524079	0	NA	3897	1
cg03555850	12	6602008	1.21e-4	4.97e-4	0.8076484761239144	0	NA	3897	1
cg03555861	10	123384618	-3.11e-4	0.001405	0.8248181200150096	0	NA	3895	1
cg03555983	2	128112957	-0.00522	0.0017280000000000002	0.0025208007287170265	0	NA	3859	1
cg03555986	1	173017917	-9.77e-4	0.001019	0.3376680142261	0	NA	3895	1
cg03556068	12	27338681	-7.21e-4	0.00185	0.6967364102609773	0	NA	3897	1
cg03556114	18	55317652	0.008194	0.002544	0.0012778340032794737	0	NA	3890	1
cg03556214	1	41090775	-0.0015790000000000001	0.0019260000000000002	0.4123108297551747	0	NA	3893	1
cg03556298	2	112849959	0.001194	0.001087	0.27201412243325	0	NA	3894	1
cg03556355	19	15972974	4.21e-4	0.001292	0.7445367927773984	0	NA	3894	1
cg03556404	19	16698396	4.7e-5	1.99e-4	0.8132922963993183	0	NA	3897	1
cg03556426	7	84627063	6.22e-4	0.001069	0.5606662409328133	0	NA	3881	1
cg03556458	5	135387559	0.001477	8.84e-4	0.0947583276043969	0	NA	3893	1
cg03556576	3	160414684	0.001153	0.001188	0.331778034178284	0	NA	3895	1
cg03556763	2	212259387	0.001305	0.0017359999999999997	0.45221458188339153	0	NA	3828	1
cg03556768	10	15669403	-2.1499999999999997e-4	8.9e-4	0.8091110192672887	0	NA	3895	1
cg03556972	13	24249366	2.66e-4	0.001094	0.8078935181161948	0	NA	3897	1
cg03556994	7	151167909	0.003749	0.001481	0.011360895095374749	0	NA	3895	1
cg03556995	4	84561314	0.001227	0.001066	0.24971911423973714	0	NA	3861	1
cg03557226	17	45693418	-8.73e-4	7.93e-4	0.270947701990328	0	NA	3897	1
cg03557265	17	14651102	-0.004138	0.002191	0.05894071003288464	0	NA	3897	1
cg03557270	17	16881352	0.001458	0.00109	0.1810220768841452	0	NA	3891	1
cg03557312	16	50782791	-1.85e-4	0.001198	0.877275399772629	0	NA	3897	1
cg03557384	3	182288739	-6.42e-4	0.001237	0.6037624324738236	0	NA	3884	1
cg03557417	14	79478040	1.8400000000000003e-4	0.001459	0.8996418624246986	0	NA	3891	1
cg03557441	6	42391254	-0.001544	0.001511	0.30685670922074665	0	NA	3795	1
cg03557533	3	24197658	-3.33e-4	0.001529	0.8275932001385656	0	NA	3878	1
cg03557614	7	73508434	7.6e-5	0.001096	0.9447165467498964	0	NA	3812	1
cg03557714	19	19764392	-3.23e-4	8.86e-4	0.715440012920318	0	NA	3877	1
cg03557731	5	39063337	-0.0018590000000000002	0.001243	0.134764384293959	0	NA	3894	1
cg03557803	13	41561838	-7.11e-4	0.001128	0.528485796942187	0	NA	3897	1
cg03557935	19	16647109	-1.7e-5	7.38e-4	0.9816221706413278	0	NA	3896	1
cg03558225	13	26328153	-0.001894	0.001459	0.19423599582884657	0	NA	3895	1
cg03558233	8	28466466	-0.001117	0.002	0.576503004518067	0	NA	3854	1
cg03558255	16	83945204	3.3e-4	0.001219	0.7866112392560658	0	NA	3892	1
cg03558310	2	233767117	-6.09e-4	8.41e-4	0.4689810597231505	0	NA	3896	1
cg03558379	3	43003249	7e-5	7.92e-4	0.9295716061240608	0	NA	3895	1
cg03558436	5	173060723	-5.68e-4	6.700000000000001e-4	0.3965709787318734	0	NA	3895	1
cg03558467	16	10847882	-2.61e-4	0.001055	0.8046038086498627	0	NA	3891	1
cg03558474	7	7294606	-1.8e-5	9.18e-4	0.9843562071182518	0	NA	3896	1
cg03558515	11	133236244	4.8e-5	0.002587	0.9851966518830113	0	NA	3897	1
cg03558551	11	65626909	-2e-5	2.11e-4	0.9244842274507352	0	NA	3896	1
cg03558606	1	31843798	-7.06e-4	0.00185	0.7027420441741625	0	NA	3896	1
cg03558612	2	27236270	3.59e-4	7.1e-4	0.6131137471205848	0	NA	3895	1
cg03558714	3	127310118	8.8e-5	2.66e-4	0.7407751140145377	0	NA	3897	1
cg03558754	9	110188125	1.54e-4	8.94e-4	0.8632335165131286	0	NA	3895	1
cg03558821	13	107152944	6.24e-4	0.001461	0.6693030532012398	0	NA	3893	1
cg03558954	2	151837621	-2.22e-4	9.570000000000001e-4	0.8165574921846992	0	NA	3894	1
cg03559173	1	174937422	-2.9000000000000004e-5	9.11e-4	0.9746051098422068	0	NA	3712	1
cg03559183	3	128762960	-0.001918	0.001743	0.2711571788740467	0	NA	3883	1
cg03559186	16	256528	-0.001379	0.001257	0.27261670143841427	0	NA	3897	1
cg03559209	9	126794905	0.001241	0.001449	0.39174741090888887	0	NA	3897	1
cg03559406	8	61729287	3.91e-4	0.001575	0.8039379123066684	0	NA	3894	1
cg03559433	2	20382307	-0.001225	9.64e-4	0.20381870908522526	0	NA	3892	1
cg03559524	7	26416448	-8.06e-4	4.29e-4	0.060273462772733294	0	NA	3897	1
cg03559653	4	146978588	0.001957	9.129999999999999e-4	0.032074332861977535	0	NA	3896	1
cg03559700	2	160059427	5.95e-4	9.89e-4	0.5474285803878227	0	NA	3896	1
cg03559717	1	204353924	-5.94e-4	7.23e-4	0.41131781854427685	0	NA	3896	1
cg03559773	4	9900525	0.0029739999999999996	0.002233	0.18291258228045554	0	NA	3896	1
cg03559813	4	189923233	0.002112	9.81e-4	0.03132612983745015	0	NA	3896	1
cg03559827	6	138104315	3.71e-4	8.89e-4	0.6764422884399648	0	NA	3892	1
cg03559949	17	18087218	1.23e-4	2.11e-4	0.5599347767904377	0	NA	3838	1
cg03559992	20	56121273	-8.469999999999999e-4	8.24e-4	0.3039909319776598	0	NA	3895	1
cg03560018	7	131013179	-4.03e-4	5.61e-4	0.47253529968001545	0	NA	3760	1
cg03560069	2	86426536	2.87e-4	3.23e-4	0.3742477193676605	0	NA	3894	1
cg03560136	14	103342109	-8.63e-4	0.001084	0.42595911651668356	0	NA	3896	1
cg03560395	12	6427068	4.58e-4	0.001156	0.6919620857074014	0	NA	3891	1
cg03560512	20	42196685	0.003006	0.001654	0.06915400060904481	0	NA	3896	1
cg03560684	5	76070572	3.68e-4	5.51e-4	0.5042123730330893	0	NA	3894	1
cg03560712	12	123170633	5.71e-4	6.43e-4	0.37452736644272083	0	NA	3896	1
cg03560743	17	54758934	-6.5e-5	5.72e-4	0.9095260600369584	0	NA	3897	1
cg03560808	4	3233719	-2.4e-5	8.82e-4	0.9782915344626588	0	NA	3895	1
cg03560821	20	2842523	0.001193	9.4e-4	0.20438794947577307	0	NA	3897	1
cg03561120	20	48902605	-0.00205	8.44e-4	0.015144293143439116	0	NA	3897	1
cg03561131	18	11750328	0.0018800000000000002	0.001684	0.2642554252132497	0	NA	3895	1
cg03561328	11	5150538	-7.05e-4	0.001488	0.6356494362597631	0	NA	3895	1
cg03561330	11	47400931	0.001156	8.27e-4	0.16216608814403835	0	NA	3893	1
cg03561426	21	18113563	0.00304	0.002794	0.27657488358035115	0	NA	3882	1
cg03561491	14	105849237	1.23e-4	7.43e-4	0.8685149646766019	0	NA	3897	1
cg03561592	1	17992075	-2.83e-4	8.76e-4	0.7466502868177144	0	NA	3896	1
cg03561600	16	79028206	-0.001103	0.001312	0.4005153372217231	0	NA	3894	1
cg03561693	6	64345518	5e-4	3.83e-4	0.19172842237288654	0	NA	3870	1
cg03561762	5	57482	0.003046	0.002539	0.2302617336800779	0	NA	3886	1
cg03561773	4	147559699	-0.001836	5.65e-4	0.0011558469941886436	0	NA	3897	1
cg03562183	8	11623300	0.001521	9.51e-4	0.10973861725581958	0	NA	3894	1
cg03562186	12	48405089	-2.64e-4	0.001267	0.8349430304442891	0	NA	3886	1
cg03562199	2	28447499	0.002144	0.001046	0.040392426813964516	0	NA	3892	1
cg03562220	16	66952893	-0.001062	8.31e-4	0.20125706382443515	0	NA	3896	1
cg03562366	6	7431912	8.3e-4	0.002702	0.7587064691834062	0	NA	3892	1
cg03562385	16	74767697	2.72e-4	8.42e-4	0.7466646612317105	0	NA	3896	1
cg03562392	15	93965951	-6.9e-4	8.15e-4	0.3972037471113045	0	NA	3897	1
cg03562501	18	76556322	0.001789	0.001853	0.33431375372541977	0	NA	3890	1
cg03562625	1	165796134	9.86e-4	0.001651	0.550364640262467	0	NA	3895	1
cg03562628	1	158054237	8.05e-4	9.44e-4	0.3937956065347334	0	NA	3897	1
cg03562708	4	3877986	-5.17e-4	0.001604	0.7472108876433435	0	NA	3895	1
cg03562766	1	23698478	-3.17e-4	8.97e-4	0.723788418690596	0	NA	3897	1
cg03562826	1	40420378	-1.8900000000000004e-4	7.14e-4	0.7912360456368062	0	NA	3897	1
cg03562832	7	127013804	-0.001112	0.001091	0.30808505604683556	0	NA	3895	1
cg03562870	5	82636647	0.001562	0.001043	0.13423640917362803	0	NA	3897	1
cg03562912	18	45821884	-5.77e-4	9.24e-4	0.5323262707071149	0	NA	3895	1
cg03562940	3	72092096	-7.140000000000001e-4	0.001079	0.508148237111106	0	NA	3896	1
cg03563006	7	30888538	9.79e-4	7.69e-4	0.20298897231325622	0	NA	3889	1
cg03563197	15	90125185	6.3e-5	0.001185	0.9576007951058829	0	NA	3889	1
cg03563206	16	84004114	0.001036	0.002402	0.66624498385911	0	NA	3891	1
cg03563220	15	66392320	-0.002289	8.909999999999999e-4	0.010198552083609714	0	NA	3893	1
cg03563437	10	18905345	-0.00203	0.002021	0.3151601985665881	0	NA	3865	1
cg03563562	14	35768867	0.0017490000000000001	0.00124	0.15839685566874356	0	NA	3891	1
cg03563721	12	71977911	-9.340000000000002e-4	0.001115	0.4022170996534577	0	NA	3896	1
cg03563808	2	12591958	-4.07e-4	4.96e-4	0.4118943664184228	0	NA	3887	1
cg03564045	21	34528045	-0.006927	0.003005	0.021157722231151078	0	NA	3896	1
cg03564061	12	2764355	-2.4199999999999997e-4	7.68e-4	0.752682565013846	0	NA	3895	1
cg03564172	13	52295725	0.001117	8.75e-4	0.20175359425786435	0	NA	3896	1
cg03564270	6	82447466	-0.00222	0.002072	0.2839767717509117	0	NA	3855	1
cg03564277	15	65243255	4.29e-4	0.001497	0.7744391785262569	0	NA	3893	1
cg03564473	7	37191218	0.001271	0.001232	0.30223336957541896	0	NA	3896	1
cg03564508	5	134180715	0.001112	7.77e-4	0.15238853907500033	0	NA	3893	1
cg03564543	17	71170480	4.91e-4	0.001633	0.7636633966769126	0	NA	3892	1
cg03564573	1	26798737	4.39e-4	6.68e-4	0.5110615650924494	0	NA	3894	1
cg03564584	10	49693340	-6.58e-4	0.001722	0.7023769405130783	0	NA	3893	1
cg03564704	3	42859669	8.53e-4	9.73e-4	0.38066585574627976	0	NA	3893	1
cg03564705	5	55594618	-1.43e-4	0.001139	0.9000891516435867	0	NA	3895	1
cg03564760	1	23130646	7.85e-4	8e-4	0.32646947286226224	0	NA	3893	1
cg03564887	6	160404691	9.3e-5	0.001101	0.9326838156074061	0	NA	3878	1
cg03564940	9	32526407	-1.61e-4	8.97e-4	0.8575551831554389	0	NA	3877	1
cg03565113	14	70259365	-3.04e-4	0.00225	0.8925240253386666	0	NA	3892	1
cg03565140	16	12466566	-1e-6	8.97e-4	0.9991104967719854	0	NA	3896	1
cg03565206	7	55256746	0.002963	0.001499	0.04808108170367427	0	NA	3894	1
cg03565410	7	135375465	-0.001286	7.82e-4	0.10007270037379015	0	NA	3893	1
cg03565499	6	90367763	0.001635	9.520000000000002e-4	0.08589936073679773	0	NA	3893	1
cg03565563	21	33836300	-0.001017	0.00135	0.451249632972156	0	NA	3897	1
cg03565732	20	37384174	6.92e-4	0.001612	0.6677191809205127	0	NA	3897	1
cg03565833	13	36466519	-5.43e-4	0.001473	0.7123994774415091	0	NA	3897	1
cg03565996	21	43641146	-0.001958	0.001064	0.06573512833452035	0	NA	3897	1
cg03566223	1	221914277	2.24e-4	2.66e-4	0.3997290355013846	0	NA	3881	1
cg03566237	17	77198303	-0.003845	0.0018649999999999997	0.03923990788368983	0	NA	3896	1
cg03566262	17	39166235	5.46e-4	0.001328	0.6809665240314242	0	NA	3891	1
cg03566269	1	28500400	-0.001261	0.001402	0.36842399228720396	0	NA	3895	1
cg03566388	14	89665403	0.003948	0.001769	0.02563021029948851	0	NA	3889	1
cg03566467	6	139652440	0.002429	0.001198	0.04260661430177807	0	NA	3893	1
cg03566582	12	12185594	9.14e-4	0.001045	0.38176919114209745	0	NA	3896	1
cg03566671	21	36849134	-0.002397	0.001325	0.07044221003217925	0	NA	3895	1
cg03566675	20	17618198	0.001179	7.65e-4	0.12327384243799414	0	NA	3896	1
cg03566822	10	64578476	-1.97e-4	7.8e-4	0.8006050727998155	0	NA	3874	1
cg03566881	1	202210983	-0.002459	8.549999999999999e-4	0.0040271986606318045	0	NA	3896	1
cg03566900	15	66935189	7.23e-4	7.82e-4	0.3551987673069109	0	NA	3895	1
cg03567001	20	32668840	0.001028	0.001954	0.5988185153337191	0	NA	3820	1
cg03567055	9	84108400	0.001294	0.00176	0.4622010920021249	0	NA	3893	1
cg03567219	11	8988928	0.001774	9.07e-4	0.05047710422313162	0	NA	3893	1
cg03567381	17	75323885	6.73e-4	9.35e-4	0.47165670677370325	0	NA	3895	1
cg03567432	18	21264616	0.002603	0.001276	0.04135344809452978	0	NA	3896	1
cg03567554	11	121324076	-0.002367	0.001195	0.047618964431639814	0	NA	3895	1
cg03567684	17	19192062	-9.149999999999999e-4	6.47e-4	0.1572974716992412	0	NA	3897	1
cg03567838	9	34646237	8.67e-4	0.002008	0.665906471558205	0	NA	3897	1
cg03567846	8	24406616	0.002352	0.001286	0.06741055905182143	0	NA	3880	1
cg03567933	13	109421565	3.59e-4	0.001227	0.7698404988744798	0	NA	3896	1
cg03568011	20	45898560	-3.7e-5	7.64e-4	0.9613740932333142	0	NA	3897	1
cg03568079	4	170405826	-0.001518	0.001186	0.20056886002649268	0	NA	3896	1
cg03568094	20	61194097	-0.001377	0.001227	0.2617564186399235	0	NA	3893	1
cg03568236	2	46343833	-7.29e-4	9.209999999999999e-4	0.42863422589738065	0	NA	3894	1
cg03568518	3	48455498	-2.65e-4	8.17e-4	0.7456674637253284	0	NA	3893	1
cg03568556	19	5298150	-5.69e-4	0.001122	0.6120635191012691	0	NA	3894	1
cg03568562	8	72872918	0.001653	8.66e-4	0.056290996548189934	0	NA	3894	1
cg03568593	11	15781530	-0.003982	0.001177	7.165228794066069e-4	0	NA	3894	1
cg03568769	11	1800837	2.8999999999999997e-5	0.001334	0.9826560495672207	0	NA	3895	1
cg03568775	13	48729113	0.002026	0.001029	0.0489643634883151	0	NA	3892	1
cg03568835	20	62209709	0.0020830000000000002	0.002046	0.30863800675622133	0	NA	3896	1
cg03568842	5	172086305	-0.00296	0.001425	0.03778375130570692	0	NA	3894	1
cg03568975	15	88800004	2.3e-5	2.19e-4	0.9163576923422424	0	NA	3858	1
cg03569015	11	48066241	-0.001075	0.001201	0.37074035440306746	0	NA	3892	1
cg03569076	12	95177604	1.37e-4	0.00148	0.9262471104167851	0	NA	3892	1
cg03569279	1	12641470	-3.0000000000000005e-6	8.01e-4	0.9970116752980105	0	NA	3896	1
cg03569446	5	100726207	5.31e-4	4.39e-4	0.22644501122542832	0	NA	3892	1
cg03569471	5	60652980	7.8e-4	0.001105	0.4802613027534229	0	NA	3895	1
cg03569640	12	114840872	-2.78e-4	8.699999999999999e-4	0.7493168899987579	0	NA	3896	1
cg03569764	11	34929978	9.01e-4	0.001247	0.46996617917034683	0	NA	3896	1
cg03569778	5	149055388	9.03e-4	0.001972	0.6470165629667248	0	NA	3895	1
cg03569812	5	72815905	-2.7e-5	0.0011840000000000002	0.9818065741992364	0	NA	3895	1
cg03569826	7	96746356	6.27e-4	0.0018350000000000003	0.7325846701841412	0	NA	3895	1
cg03569872	17	3470990	4.43e-4	9.59e-4	0.644124692178	0	NA	3897	1
cg03569909	1	46908380	7.32e-4	4.77e-4	0.12488427684783665	0	NA	3896	1
cg03569916	12	26341222	2.57e-4	0.001094	0.8142725856596242	0	NA	3893	1
cg03569932	16	19302903	9.02e-4	9.619999999999999e-4	0.3484346206817359	0	NA	3897	1
cg03569956	2	4034231	0.001397	0.001286	0.2773400277734653	0	NA	3893	1
cg03570011	12	14107007	-1.59e-4	8.81e-4	0.8567783204268435	0	NA	3897	1
cg03570160	11	68238327	0.001063	6.8e-4	0.11799726143057335	0	NA	3895	1
cg03570253	6	31651411	-2.43e-4	8e-4	0.7613183620812041	0	NA	3896	1
cg03570265	10	63208355	8.599999999999999e-5	7.82e-4	0.9124296581135143	0	NA	3897	1
cg03570383	9	116207118	-3.71e-4	6.610000000000001e-4	0.574612943073238	0	NA	3894	1
cg03570776	9	123678312	-0.002337	0.001463	0.11017599386165426	0	NA	3890	1
cg03570824	10	97149092	8.51e-4	8.61e-4	0.3229638380712952	0	NA	3896	1
cg03570829	7	90247016	4.93e-4	0.0017299999999999998	0.7756662844919603	0	NA	3892	1
cg03570900	10	7682790	0.001166	0.00106	0.2713321218927653	0	NA	3894	1
cg03570904	1	17462716	-3.31e-4	0.001747	0.8497263004951044	0	NA	3893	1
cg03570910	16	85392722	0.002631	8.69e-4	0.0024648949795674766	0	NA	3891	1
cg03570973	10	118999462	-6.96e-4	0.00123	0.5714932662989526	0	NA	3888	1
cg03570978	7	19185086	3.8299999999999993e-4	8.41e-4	0.6488141398544383	0	NA	3897	1
cg03571290	9	36168955	4.580000000000001e-4	6.58e-4	0.48639837414542336	0	NA	3897	1
cg03571308	12	52477022	0.001011	0.001054	0.3374564713039049	0	NA	3896	1
cg03571342	11	76495175	8e-5	3.64e-4	0.8260423253277498	0	NA	3897	1
cg03571352	8	143922606	2.2499999999999997e-4	8.47e-4	0.790513821148245	0	NA	3894	1
cg03571371	22	22935973	9.12e-4	0.001161	0.432143054666405	0	NA	3894	1
cg03571532	6	30610592	8.63e-4	0.001295	0.5051495412005271	0	NA	3897	1
cg03571711	4	37390453	-0.001641	8.8e-4	0.062213267634195456	0	NA	3803	1
cg03571909	12	125560741	-0.002403	0.002017	0.23350705933511898	0	NA	3762	1
cg03571921	1	175203847	5.87e-4	0.002106	0.7804539984921984	0	NA	3897	1
cg03571967	12	120528430	-4.53e-4	9.82e-4	0.6445809012548525	0	NA	3896	1
cg03572016	8	142669680	-0.001483	0.002134	0.4870934793374895	0	NA	3897	1
cg03572074	3	124395533	-8.67e-4	0.001044	0.4062788843094228	0	NA	3894	1
cg03572284	3	114816388	0.001099	7.67e-4	0.15189919948555927	0	NA	3848	1
cg03572287	3	50214881	-0.001107	7.9e-4	0.16113459736847024	0	NA	3896	1
cg03572505	2	203508042	-0.001774	0.001162	0.12684106550043456	0	NA	3894	1
cg03572525	16	4332683	-1.85e-4	0.001125	0.8693812781577305	0	NA	3897	1
cg03572617	12	27174721	-2.71e-4	0.002184	0.9012485691823107	0	NA	3892	1
cg03572677	7	72972387	0.001308	0.001849	0.4793120905404585	0	NA	3870	1
cg03572706	10	92766302	2.15e-4	4.58e-4	0.6387606549941166	0	NA	3884	1
cg03572995	5	137370038	-2.85e-4	0.001305	0.8271246295057002	0	NA	3897	1
cg03573064	8	145530631	-5.45e-4	0.001144	0.6337904308829629	0	NA	3896	1
cg03573137	11	120983135	0.0017250000000000002	0.004238	0.6839847655920359	0	NA	3894	1
cg03573196	12	25205260	-3.5e-4	3.51e-4	0.3186912224594631	0	NA	3897	1
cg03573293	13	109815475	-8.239999999999999e-4	0.003257	0.8002731956428872	0	NA	3896	1
cg03573795	13	24844204	8.41e-4	0.001261	0.5048162039039028	0	NA	3892	1
cg03574167	4	21857377	0.001183	9.48e-4	0.21207123508155232	0	NA	3897	1
cg03574302	2	26291657	-2.4200000000000003e-4	2.93e-4	0.40883894171377305	0	NA	3891	1
cg03574323	15	72469006	6.34e-4	8.05e-4	0.43094379810984823	0	NA	3894	1
cg03574344	22	20005240	-0.001924	0.0012310000000000003	0.11806272200205342	0	NA	3897	1
cg03574345	5	138350755	8.33e-4	7.87e-4	0.2898504213612965	0	NA	3896	1
cg03574519	17	8321431	-3.39e-4	0.00139	0.8073199703115465	0	NA	3896	1
cg03574656	2	24327900	7.8e-5	0.00093000000000000005	0.9331590225943925	0	NA	3896	1
cg03574694	16	58064239	0.0014069999999999998	0.001505	0.3498482274108709	0	NA	3896	1
cg03574735	2	24274841	0.003803	0.001255	0.0024432801677071185	0	NA	3896	1
cg03574746	18	12701569	0.001399	0.00159	0.37892745520445587	0	NA	3896	1
cg03574750	16	70765382	0	6.610000000000001e-4	1	0	NA	3895	1
cg03574842	20	5761514	3.96e-4	8.37e-4	0.6361287960712951	0	NA	3895	1
cg03574890	1	151284129	-0.00164	9.81e-4	0.09457096561800393	0	NA	3897	1
cg03574960	16	258616	-4.06e-4	0.001251	0.7455289656158376	0	NA	3895	1
cg03575195	7	148787230	-1.43e-4	5.77e-4	0.8042631395431146	0	NA	3895	1
cg03575211	1	201400102	2.19e-4	6.99e-4	0.7540491637072945	0	NA	3895	1
cg03575218	19	45750794	2.84e-4	7.71e-4	0.7126101956170627	0	NA	3896	1
cg03575231	4	24333979	5.69e-4	0.001404	0.6852785741276961	0	NA	3897	1
cg03575287	22	17647338	-1.1799999999999998e-4	7.95e-4	0.8820052620858865	0	NA	3897	1
cg03575366	1	16062729	-3.95e-4	7.09e-4	0.5774435935816131	0	NA	3897	1
cg03575372	7	151853496	4.1000000000000005e-4	0.001515	0.7866778792525567	0	NA	3894	1
cg03575505	11	61203159	0.0018	0.001031	0.08083219022205267	0	NA	3894	1
cg03575798	16	78830645	1.26e-4	0.00104	0.90356918017981	0	NA	3895	1
cg03575933	1	239055964	5.67e-4	0.001885	0.7635702448712809	0	NA	3753	1
cg03575966	9	139443292	9.65e-4	7.23e-4	0.18196916452966977	0	NA	3896	1
cg03576008	21	42953442	8.530000000000001e-4	0.001122	0.44710542919353097	0	NA	3897	1
cg03576025	20	18270780	4.5e-4	8.69e-4	0.6045722841206982	0	NA	3893	1
cg03576086	1	201958130	-4.1300000000000006e-4	8.96e-4	0.6448434463809153	0	NA	3897	1
cg03576137	6	17938756	0.001105	0.001562	0.47930155033639654	0	NA	3864	1
cg03576285	4	959694	1.6e-4	8.81e-4	0.8558873840539792	0	NA	3895	1
cg03576380	11	112003641	-0.001424	6.19e-4	0.021420777793521785	0	NA	3889	1
cg03576452	1	44457048	3.49e-4	3.2e-4	0.27543792438098685	0	NA	3896	1
cg03576540	16	50430125	-6.29e-4	9.68e-4	0.5158256902255866	0	NA	3892	1
cg03576703	17	60707121	0.001688	8.640000000000001e-4	0.0507362680462433	0	NA	3894	1
cg03576836	8	120565486	-0.001366	0.001754	0.43610264336980376	0	NA	3839	1
cg03576867	10	48443595	6.07e-4	7.38e-4	0.4107962410454991	0	NA	3892	1
cg03576884	9	117029397	6.1e-4	0.001248	0.6249960064928826	0	NA	3897	1
cg03576976	7	155352634	-9.26e-4	0.001117	0.40710086112457244	0	NA	3896	1
cg03577008	18	53489128	0.001113	0.00101	0.27047028053703326	0	NA	3893	1
cg03577017	17	57888453	-2.2e-4	0.0017840000000000002	0.9018549823111859	0	NA	3850	1
cg03577067	1	111067276	-9.9e-5	2.28e-4	0.6641355698709409	0	NA	3895	1
cg03577097	2	17728674	-4.68e-4	0.002129	0.8260101648800525	0	NA	3780	1
cg03577212	8	19535209	-5.7e-4	7.85e-4	0.4677684889367621	0	NA	3893	1
cg03577276	12	123835873	7.81e-4	8e-4	0.32894059099799156	0	NA	3895	1
cg03577328	1	6242545	-0.001457	0.00102	0.1531677345627448	0	NA	3894	1
cg03577335	12	40959312	9.68e-4	0.001545	0.5309626338727023	0	NA	3893	1
cg03577347	13	45202681	2.61e-4	0.001014	0.7968727433094381	0	NA	3894	1
cg03577457	16	81701655	6.81e-4	8.69e-4	0.43324000401435364	0	NA	3894	1
cg03577479	5	72131020	4.07e-4	9.030000000000002e-4	0.6521914936094638	0	NA	3897	1
cg03577563	9	130169523	3.78e-4	6.01e-4	0.5293806468098476	0	NA	3897	1
cg03577599	8	41612985	-0.002848	0.002555	0.26498881608915303	0	NA	3893	1
cg03577632	16	85216169	0.004984	0.007245	0.4915014574823981	0	NA	3896	1
cg03577667	2	37227708	-9.18e-4	0.001874	0.6242320784964899	0	NA	3890	1
cg03577722	10	94447761	-3e-4	8.59e-4	0.7269066569118015	0	NA	3894	1
cg03577743	6	35031526	3.2e-4	9.01e-4	0.7224690307760439	0	NA	3892	1
cg03577758	7	26331258	2.98e-4	6.700000000000001e-4	0.6564815537706528	0	NA	3897	1
cg03577871	1	164618382	-9.38e-4	8.1e-4	0.24685396032050083	0	NA	3896	1
cg03577903	5	167857470	2.53e-4	8.6e-4	0.7686157424029808	0	NA	3890	1
cg03577977	6	11000340	2.85e-4	0.001052	0.7864582942602621	0	NA	3888	1
cg03578015	1	9336999	7.1e-4	9.11e-4	0.43576571446138707	0	NA	3896	1
cg03578090	11	62574045	0.001878	9.169999999999998e-4	0.040561709085370795	0	NA	3890	1
cg03578212	3	31987100	-1.61e-4	0.001145	0.8881769783927359	0	NA	3896	1
cg03578308	2	63817086	-3.11e-4	0.002812	0.9119355779781909	0	NA	3896	1
cg03578375	7	130417085	0.001883	0.001501	0.20966141475067732	0	NA	3897	1
cg03578528	11	10420994	-4.27e-4	0.001018	0.6748873608037278	0	NA	3897	1
cg03578616	8	611014	4.27e-4	7.85e-4	0.586476537919259	0	NA	3892	1
cg03579205	10	126726318	-2.6e-4	0.001402	0.8528765976229855	0	NA	3897	1
cg03579384	17	80021024	2.3e-5	2.48e-4	0.9261085808580939	0	NA	3871	1
cg03579487	14	69261542	6.94e-4	2.19e-4	0.0015299083193481072	0	NA	3896	1
cg03579589	1	8735248	-0.001524	0.001335	0.2536315382999772	0	NA	3894	1
cg03579665	11	626307	3e-4	5.54e-4	0.5881518033155398	0	NA	3894	1
cg03579757	7	100091793	0.001116	0.001048	0.2869277491887097	0	NA	3896	1
cg03579888	8	129441328	8e-6	0.00117	0.9945444215821221	0	NA	3893	1
cg03579963	10	105458366	-5.8e-5	7.71e-4	0.9400341198647312	0	NA	3897	1
cg03580048	8	116976183	5.28e-4	8.9e-4	0.5530082164187204	0	NA	3897	1
cg03580059	17	1935241	7.08e-4	0.001249	0.5708137304780629	0	NA	3895	1
cg03580070	2	86933104	7.74e-4	0.001068	0.46862437446268795	0	NA	3883	1
cg03580198	6	166615886	0.001473	0.001266	0.244623815500729	0	NA	3896	1
cg03580256	1	78149279	0.001437	8.4e-4	0.08713386921604847	0	NA	3887	1
cg03580305	1	18700334	0.003147	0.002284	0.16825087590875165	0	NA	3896	1
cg03580331	2	124751406	9.26e-4	0.001523	0.5431805062307167	0	NA	3865	1
cg03580359	16	50227824	-0.001238	0.00137	0.3661812131942169	0	NA	3895	1
cg03580443	14	24711390	-1.91e-4	2.19e-4	0.38312866935713674	0	NA	3897	1
cg03580484	5	173314325	-4.12e-4	7.55e-4	0.58527535905861	0	NA	3894	1
cg03580624	19	8488356	0.0032880000000000006	0.001066	0.002039441268462892	0	NA	3897	1
cg03580735	11	30353173	-7.6e-5	9.14e-4	0.9337314862599895	0	NA	3896	1
cg03580819	9	140083171	5.03e-4	3.24e-4	0.12055001217727043	0	NA	3885	1
cg03580854	8	23113997	-3.23e-4	9.11e-4	0.7229226684925381	0	NA	3894	1
cg03581189	4	4525379	-5.4e-5	0.001814	0.9762517069256913	0	NA	3886	1
cg03581218	1	95508282	-1.0600000000000002e-4	0.00114	0.9259174988062037	0	NA	3895	1
cg03581317	8	81947517	-6.29e-4	8.97e-4	0.48316179305571794	0	NA	3893	1
cg03581383	2	46997959	7.36e-4	0.001239	0.5524937591416199	0	NA	3892	1
cg03581422	16	59788888	2.3599999999999996e-4	0.001089	0.8284323432847375	0	NA	3896	1
cg03581441	19	7999752	-3.34e-4	8.17e-4	0.6826770974492267	0	NA	3893	1
cg03581453	22	49428153	0.002315	0.001448	0.10987462778730822	0	NA	3896	1
cg03581474	15	34438079	-0.002766	0.001632	0.09010332152858387	0	NA	3882	1
cg03581611	1	59517841	0.001431	0.00113	0.20538004456875852	0	NA	3896	1
cg03581638	12	4488997	0.003409	0.002724	0.21076362518137154	0	NA	3800	1
cg03581670	8	144802147	2.3e-4	7.57e-4	0.7612567153502956	0	NA	3893	1
cg03581768	15	28436013	7.97e-4	0.001153	0.4894145779527378	0	NA	3896	1
cg03581822	5	126377032	9.51e-4	8.01e-4	0.2351227472220236	0	NA	3897	1
cg03581894	16	68056671	1.7e-5	2.21e-4	0.938684739206775	0	NA	3897	1
cg03581997	2	24586318	9.1e-5	7.13e-4	0.8984419996101659	0	NA	3895	1
cg03582040	21	48018981	1.1999999999999999e-5	7.93e-4	0.9879265456149425	0	NA	3892	1
cg03582134	4	138974995	-5.23e-4	0.001525	0.7316354589850395	0	NA	3896	1
cg03582135	6	42096968	0.001193	8.27e-4	0.14914347655222845	0	NA	3893	1
cg03582267	2	233726220	-0.00104	0.001007	0.30171126263548576	0	NA	3896	1
cg03582442	1	112169042	1.87e-4	5.64e-4	0.7402213135965584	0	NA	3888	1
cg03582491	6	71998310	3.6e-4	3.77e-4	0.3396246476847876	0	NA	3861	1
cg03582574	15	52861789	0.001917	8.21e-4	0.01954564789484021	0	NA	3894	1
cg03582582	7	139444053	0.001969	0.001122	0.07927607873348813	0	NA	3896	1
cg03582742	18	76403028	7.65e-4	8.1e-4	0.3449425788286165	0	NA	3892	1
cg03582818	11	46613128	-1.35e-4	7.38e-4	0.8548554313638459	0	NA	3895	1
cg03583022	2	160967507	0.001078	0.001091	0.3231113512386994	0	NA	3895	1
cg03583264	5	161495004	-0.002004	0.001096	0.06747947096977354	0	NA	3894	1
cg03583318	6	167043287	0.001571	0.001607	0.32827318260423904	0	NA	3854	1
cg03583383	6	24646278	-1.5600000000000002e-4	2.68e-4	0.5605063621425039	0	NA	3891	1
cg03583463	6	167372938	3.5e-5	1.54e-4	0.8202116787284529	0	NA	3896	1
cg03583601	3	57937384	-2.9e-4	4.84e-4	0.5490571564857216	0	NA	3882	1
cg03583853	5	173142681	3.62e-4	0.001024	0.723701916963577	0	NA	3893	1
cg03583982	12	112613641	-3.39e-4	7.6e-4	0.6555592280981395	0	NA	3896	1
cg03583986	5	36501982	-5.99e-4	7.5e-4	0.424483719897376	0	NA	3893	1
cg03584021	14	44618802	4.5000000000000004e-4	0.002383	0.850220101703196	0	NA	3760	1
cg03584098	10	112466195	-0.00153	0.00125	0.220952227531049	0	NA	3895	1
cg03584202	18	60922698	-8.59e-4	9.08e-4	0.3441306112473088	0	NA	3895	1
cg03584265	18	73921740	0.002024	0.002139	0.34402794308048346	0	NA	3896	1
cg03584299	15	38288360	0.001809	0.001009	0.07299463741754769	0	NA	3896	1
cg03584344	2	109681945	2.4000000000000004e-5	8.56e-4	0.9776323353933686	0	NA	3895	1
cg03584378	8	17364047	-3.81e-4	0.001378	0.7821735337715999	0	NA	3891	1
cg03584568	14	97494036	-7e-4	0.001934	0.717393761162666	0	NA	3897	1
cg03584742	1	94785123	-2e-4	7.03e-4	0.7760310488815721	0	NA	3896	1
cg03584763	5	132672047	0.001512	0.001094	0.16694588144094924	0	NA	3897	1
cg03584826	1	241372294	-0.001601	0.001037	0.12261823787774717	0	NA	3897	1
cg03584836	10	77300892	0.0027610000000000004	0.001093	0.01153448466046057	0	NA	3894	1
cg03584856	19	3519805	-8.159999999999999e-4	0.001027	0.42687692790863724	0	NA	3892	1
cg03584886	2	232389778	-0.001125	8.3e-4	0.17528324399214731	0	NA	3894	1
cg03585049	4	39497599	-4.57e-4	0.001658	0.7828297356369085	0	NA	3895	1
cg03585096	13	20287930	0.002848	0.0019070000000000003	0.13532068825535543	0	NA	3887	1
cg03585110	10	52263772	0.0028080000000000006	0.001051	0.007545882063771221	0	NA	3897	1
cg03585246	8	82059200	5.9000000000000004e-5	0.001987	0.9763118910402554	0	NA	3896	1
cg03585335	22	38332384	-6.79e-4	6.75e-4	0.31445120382243497	0	NA	3895	1
cg03585470	3	184082759	3.9e-5	9.520000000000002e-4	0.9673226929986356	0	NA	3897	1
cg03585489	8	68369402	-5.680000000000001e-4	0.001033	0.5824189740264585	0	NA	3896	1
cg03585572	15	78062200	-1.24e-4	0.001868	0.9470743721896997	0	NA	3895	1
cg03585633	1	160901449	0.001031	8.56e-4	0.22841984832397433	0	NA	3897	1
cg03585667	2	99528589	-4.5599999999999997e-4	0.001263	0.7180657098580943	0	NA	3896	1
cg03585755	20	61463933	0.0014040000000000003	0.001557	0.3671981318985046	0	NA	3897	1
cg03585865	10	16319997	-0.001272	0.001332	0.33960047690796913	0	NA	3893	1
cg03585950	16	57809110	9.29e-4	9.97e-4	0.35144227952196516	0	NA	3896	1
cg03586109	6	10846974	5.23e-4	9.25e-4	0.5717980487831894	0	NA	3895	1
cg03586111	2	109237112	-0.001335	9.049999999999999e-4	0.1401754133078755	0	NA	3891	1
cg03586391	7	97736059	2.75e-4	3.02e-4	0.36250826491419075	0	NA	3892	1
cg03586428	11	902434	3.22e-4	8.11e-4	0.6913374548019312	0	NA	3875	1
cg03586458	17	38675136	-2.1300000000000003e-4	8.86e-4	0.810015278785054	0	NA	3887	1
cg03586483	14	38256218	0.001277	0.0018259999999999997	0.4843378092571721	0	NA	3776	1
cg03586682	19	45565422	2.46e-4	7.15e-4	0.7308042140589909	0	NA	3895	1
cg03586713	11	60608466	-0.001858	0.0011840000000000002	0.11658812405093807	0	NA	3896	1
cg03586777	3	52860868	-8.16e-4	7.39e-4	0.26950861975650825	0	NA	3896	1
cg03587003	1	20646788	-0.003939	0.001378	0.0042566176558149985	0	NA	3888	1
cg03587121	4	1349364	2.59e-4	7.36e-4	0.7249116288074444	0	NA	3897	1
cg03587275	14	23075448	-0.001426	8.86e-4	0.1075112472250472	0	NA	3896	1
cg03587293	9	140095329	8.8e-5	2.4400000000000002e-4	0.7183568169104526	0	NA	3897	1
cg03587301	8	10088585	7.8e-5	7.67e-4	0.918998838261879	0	NA	3896	1
cg03587610	12	107527535	0.0018380000000000002	9.12e-4	0.04386789757963674	0	NA	3896	1
cg03587726	7	104537644	8.399999999999999e-4	8.25e-4	0.308591558357	0	NA	3895	1
cg03587807	13	43114211	-3.11e-4	0.001045	0.7660026309611803	0	NA	3895	1
cg03587917	1	24392886	-0.001671	0.001076	0.12042935155352674	0	NA	3894	1
cg03587938	16	1501699	-9.25e-4	7.1e-4	0.1926372791699945	0	NA	3897	1
cg03588044	4	52929975	0.006113	0.002766	0.027101649740598074	0	NA	3897	1
cg03588267	8	54656664	-6.38e-4	0.0012	0.5949568824749403	0	NA	3890	1
cg03588394	14	50287164	-0.001571	0.001473	0.286183722933672	0	NA	3877	1
cg03588418	20	30662030	-0.001145	0.001168	0.32693399879656543	0	NA	3893	1
cg03588583	11	122665433	0.001052	0.00113	0.3518672974224513	0	NA	3896	1
cg03588650	16	810365	-5.4e-5	7.61e-4	0.9434301762444892	0	NA	3892	1
cg03588713	13	109988806	-0.001445	0.001726	0.40248250189508467	0	NA	3890	1
cg03588739	15	84659042	0.00196	0.001161	0.09137287628982461	0	NA	3896	1
cg03588789	7	12628821	1.1e-4	9.68e-4	0.9095260600369584	0	NA	3897	1
cg03588817	22	42672259	-2.64e-4	0.001286	0.8373473425802105	0	NA	3894	1
cg03588855	16	84580390	0.002542	0.001655	0.12455023621957952	0	NA	3896	1
cg03588861	18	10898544	0.002581	0.001369	0.0593869510996314	0	NA	3894	1
cg03588910	20	57957069	8.81e-4	0.001012	0.3839980720997346	0	NA	3897	1
cg03588919	5	138205881	6.09e-4	0.001645	0.7112239654402741	0	NA	3896	1
cg03589030	8	83119353	-0.001022	0.001606	0.5245394364353131	0	NA	3890	1
cg03589068	18	60206949	6.99e-4	0.001309	0.5933447053252484	0	NA	3894	1
cg03589220	19	58666504	0.001443	0.00121	0.23304096204366895	0	NA	3871	1
cg03589235	12	96810310	-0.005307	0.003262	0.10375493880656035	0	NA	3895	1
cg03589356	2	128587650	2.1e-5	2.84e-4	0.9410552136903126	0	NA	3896	1
cg03589485	15	64679951	2.95e-4	3.82e-4	0.4399655978288182	0	NA	3858	1
cg03589653	8	53403761	4.66e-4	8.87e-4	0.5993285039159127	0	NA	3895	1
cg03589696	1	42105522	-0.002088	0.001442	0.14762015375644383	0	NA	3895	1
cg03589768	15	65577961	1.77e-4	0.001707	0.917414818771476	0	NA	3837	1
cg03589850	1	67318984	-0.001205	8.17e-4	0.14023722527221494	0	NA	3894	1
cg03589967	2	64450561	-5.23e-4	0.001073	0.6259618192554377	0	NA	3897	1
cg03589999	5	111964534	0.003106	0.002765	0.2612985110288862	0	NA	3882	1
cg03590296	12	59313514	-1.4799999999999997e-4	3.67e-4	0.6867497891995107	0	NA	3897	1
cg03590362	14	21869112	4.1e-4	8.2e-4	0.6170750774519739	0	NA	3896	1
cg03590387	2	68099316	-4.4699999999999997e-4	0.00168	0.7901841987965933	0	NA	3892	1
cg03590655	1	242011843	1.67e-4	2.31e-4	0.46971445991264643	0	NA	3896	1
cg03590708	13	31276312	-3.97e-4	0.00121	0.742836678847899	0	NA	3896	1
cg03590722	16	87729772	8.38e-4	7.06e-4	0.23523991221842475	0	NA	3895	1
cg03591123	1	3784725	0.001472	7.67e-4	0.05496338204193445	0	NA	3897	1
cg03591210	8	129024229	0.001012	9.02e-4	0.2618831811516821	0	NA	3892	1
cg03591350	1	151990514	-4.5e-5	0.001107	0.9675745987615877	0	NA	3897	1
cg03591387	19	1238513	-1.56e-4	4.8800000000000004e-4	0.7492168881950816	0	NA	3897	1
cg03591396	8	56843110	0.001996	0.001167	0.087197758388305735	0	NA	3882	1
cg03591417	8	1793834	-0.001343	8.15e-4	0.09938288915673023	0	NA	3894	1
cg03591488	12	12870326	5.6e-5	8.01e-4	0.9442632169671565	0	NA	3815	1
cg03591760	18	63144600	-0.002453	0.001565	0.1170183880132051	0	NA	3889	1
cg03592045	4	147357721	4.43e-4	0.001156	0.7015581379660469	0	NA	3895	1
cg03592149	1	33603950	0.002046	8.18e-4	0.012376539604843537	0	NA	3897	1
cg03592212	2	30556529	-9.8e-5	9.84e-4	0.9206670576449623	0	NA	3896	1
cg03592259	12	109880429	3.6600000000000006e-4	0.001081	0.7349296222660904	0	NA	3884	1
cg03592438	17	2597539	-0.001945	8.9e-4	0.028860024749112825	0	NA	3897	1
cg03592628	7	6252679	-0.001466	9.520000000000002e-4	0.12358083836873687	0	NA	3895	1
cg03592636	6	38411545	1.91e-4	3.9e-4	0.6243153524728456	0	NA	3896	1
cg03592652	14	81996018	-0.001188	9.51e-4	0.21158777939076068	0	NA	3883	1
cg03592759	17	5598081	0.004378	0.003077	0.1547899572306854	0	NA	3897	1
cg03592955	10	44373919	-0.001011	7.68e-4	0.188037725805912	0	NA	3895	1
cg03593041	13	91369785	-1.96e-4	0.001248	0.8752044322961178	0	NA	3897	1
cg03593181	21	38786016	-0.002652	0.002207	0.22950645802195324	0	NA	3829	1
cg03593262	5	57487127	5.37e-4	0.001519	0.7236970981044464	0	NA	3895	1
cg03593271	22	45844760	8.7e-5	9.2e-4	0.924660178485625	0	NA	3892	1
cg03593329	12	56702260	0.001405	0.001253	0.2621564160277764	0	NA	3895	1
cg03593369	2	43456557	-7.68e-4	0.001164	0.5093861533156447	0	NA	3897	1
cg03593427	18	24337465	0.001446	9.78e-4	0.1392666132880149	0	NA	3897	1
cg03593459	18	9135924	-2.81e-4	2.75e-4	0.30686696230392624	0	NA	3888	1
cg03593517	2	39896739	-6.4e-4	0.001624	0.6935155756367195	0	NA	3893	1
cg03593712	12	54695095	4.19e-4	4.95e-4	0.3972935880901349	0	NA	3894	1
cg03593731	2	201606256	-0.001115	9.43e-4	0.23704836904583704	0	NA	3888	1
cg03593757	7	94139752	6.68e-4	7.09e-4	0.34610454926087325	0	NA	3876	1
cg03593791	21	11130188	-7.84e-4	0.001201	0.5138920954456851	0	NA	3896	1
cg03593809	8	62214807	-8.610000000000001e-4	0.001665	0.6050744053496624	0	NA	3891	1
cg03593829	20	17835468	4.32e-4	8.97e-4	0.6300863240934204	0	NA	3893	1
cg03594083	10	129925760	-0.001992	7.64e-4	0.009125141140521438	0	NA	3896	1
cg03594284	14	77299585	0.001072	0.001153	0.3525013258416714	0	NA	3897	1
cg03594290	20	18964793	3.49e-4	8.54e-4	0.6827854450032362	0	NA	3894	1
cg03594395	12	132083805	-8.6e-5	7.56e-4	0.9094307324627452	0	NA	3894	1
cg03594662	14	37666934	-4.05e-4	6.95e-4	0.5600725071209446	0	NA	3820	1
cg03594803	8	39809404	2.49e-4	0.003665	0.9458334186225111	0	NA	3896	1
cg03594827	18	22907692	-0.001447	0.002155	0.5019264397082606	0	NA	3896	1
cg03594986	7	22627831	-0.004389	0.001333	9.927507134127962e-4	0	NA	3895	1
cg03595091	7	130081452	0.004357	0.00253	0.08504517712722384	0	NA	3897	1
cg03595140	9	132772857	-0.00295	0.001164	0.011265156178749305	0	NA	3792	1
cg03595208	5	1404711	4.8e-5	0.001892	0.9797598567978663	0	NA	3894	1
cg03595224	12	34357835	-3.31e-4	0.001128	0.7691860716101548	0	NA	3891	1
cg03595277	7	30891784	0.001441	0.001098	0.18938987533753088	0	NA	3894	1
cg03595402	6	37480285	6.91e-4	0.0018179999999999997	0.7038800866284382	0	NA	3895	1
cg03595494	11	125441854	8.2e-5	8.25e-4	0.9208254946002248	0	NA	3894	1
cg03595511	1	54304305	-2.74e-4	2.02e-4	0.17496059887599186	0	NA	3895	1
cg03595744	14	76620046	-3.82e-4	0.001761	0.8282689738396998	0	NA	3789	1
cg03595754	3	76014617	1.58e-4	0.002557	0.9507291421260556	0	NA	3896	1
cg03595776	6	6765393	-5.96e-4	9.030000000000002e-4	0.5092396162105097	0	NA	3896	1
cg03595784	7	36231355	-2.0299999999999997e-4	0.001128	0.8571804073993192	0	NA	3895	1
cg03595787	9	132110333	0.001172	6.99e-4	0.09360488326194091	0	NA	3897	1
cg03595927	8	55157292	8.570000000000001e-4	0.001247	0.4919255800041301	0	NA	3897	1
cg03595951	20	33534666	-6.58e-4	0.001174	0.575154122317254	0	NA	3894	1
cg03595970	19	5352727	-0.001633	0.0019120000000000003	0.393060942818338	0	NA	3897	1
cg03596076	11	62607277	1.07e-4	2.3299999999999997e-4	0.6460708275877904	0	NA	3895	1
cg03596180	12	3068362	2.37e-4	6.67e-4	0.7223481219727634	0	NA	3890	1
cg03596210	11	75183653	1.6e-5	8.85e-4	0.9855757541662646	0	NA	3895	1
cg03596216	6	71124013	-6.02e-4	5.62e-4	0.2840910302917094	0	NA	3893	1
cg03596410	2	71929456	1.05e-4	7e-4	0.880764615259515	0	NA	3889	1
cg03596545	19	19820925	-5.24e-4	8.15e-4	0.520259927949515	0	NA	3897	1
cg03596546	3	193452325	-4.11e-4	9.530000000000001e-4	0.6662722975951596	0	NA	3897	1
cg03596592	1	31695179	5.75e-4	6.34e-4	0.3644384936521468	0	NA	3894	1
cg03596743	10	85372155	0.001073	0.001079	0.3200090452295026	0	NA	3897	1
cg03596753	7	155713352	9.87e-4	0.001787	0.5807275356543945	0	NA	3897	1
cg03596777	12	133102656	0.002921	9.88e-4	0.0031117469928415025	0	NA	3896	1
cg03596888	8	70888894	-0.001299	0.001887	0.49120452703388723	0	NA	3894	1
cg03596910	4	57978778	-2.6e-4	9.82e-4	0.7911898967877211	0	NA	3896	1
cg03597062	11	44154012	0.00143	0.001529	0.34965854964590737	0	NA	3888	1
cg03597075	20	42513328	-0.001591	0.001684	0.34477409127353514	0	NA	3897	1
cg03597081	4	33859810	-0.002503	0.001888	0.18492532769448872	0	NA	3781	1
cg03597310	10	52345600	4.8600000000000005e-4	0.001905	0.7986318769225775	0	NA	3879	1
cg03597314	7	138317629	-0.002687	0.001257	0.03254684370075242	0	NA	3897	1
cg03597418	6	158571900	-5.56e-4	0.001481	0.7073466367587862	0	NA	3891	1
cg03597510	3	190041053	0.001098	0.002426	0.6508390549958368	0	NA	3897	1
cg03597580	14	103331169	0.001975	0.001406	0.16011224077826794	0	NA	3894	1
cg03597644	20	4938837	2.18e-4	0.001064	0.837660241900013	0	NA	3896	1
cg03597671	8	9944967	0.002614	0.001363	0.05513278357313544	0	NA	3897	1
cg03597723	16	17508684	0.001691	0.001113	0.1286826821909899	0	NA	3896	1
cg03597879	7	105296026	-0.0015	0.001243	0.22752541529877	0	NA	3890	1
cg03598020	2	182913029	0.002655	0.001561	0.08897438832393358	0	NA	3894	1
cg03598031	16	46666176	-2.7000000000000002e-5	0.001544	0.9860480665579119	0	NA	3895	1
cg03598054	16	89297743	-0.001024	7.38e-4	0.16527902895092775	0	NA	3895	1
cg03598075	5	73082647	0.002661	8.83e-4	0.0025817642262619326	0	NA	3894	1
cg03598090	22	30141156	0.001192	7.91e-4	0.13182264746205685	0	NA	3896	1
cg03598288	4	159791505	0.00093000000000000005	6.93e-4	0.17959880294113711	0	NA	3896	1
cg03598340	18	43998826	1.99e-4	5.21e-4	0.7024926860605086	0	NA	3896	1
cg03598420	19	33787787	0.00235	0.001057	0.026197369006012123	0	NA	3896	1
cg03598497	8	66546935	8.32e-4	5.35e-4	0.11991268575936337	0	NA	3877	1
cg03598662	11	61187408	5.1e-5	0.001304	0.9688023458354255	0	NA	3891	1
cg03598811	6	80247778	-1.74e-4	6.07e-4	0.7743759733480358	0	NA	3890	1
cg03598833	12	96819460	-1.11e-4	0.001333	0.9336362037843242	0	NA	3885	1
cg03598868	6	170195479	-0.001264	6.24e-4	0.04280158418044453	0	NA	3895	1
cg03599009	17	38501491	1.85e-4	0.001368	0.8924269306181132	0	NA	3891	1
cg03599086	19	1970992	-1.97e-4	9.24e-4	0.8311682671237559	0	NA	3895	1
cg03599087	11	63975092	-5.62e-4	2.87e-4	0.050207938713406564	0	NA	3897	1
cg03599102	1	54883020	5.46e-4	6.84e-4	0.42472797187366407	0	NA	3891	1
cg03599134	1	32045267	8.110000000000001e-4	7.5e-4	0.27954886497952774	0	NA	3888	1
cg03599330	7	68002790	-0.003176	0.00276	0.2498455372630541	0	NA	3896	1
cg03599477	3	124796586	-2.75e-4	9.049999999999999e-4	0.7612289126074936	0	NA	3896	1
cg03599578	4	58269524	3e-5	9.71e-4	0.9753524930806516	0	NA	3896	1
cg03599592	12	92934352	-0.001865	0.001431	0.1924776793182297	0	NA	3878	1
cg03599692	12	301920	-4.08e-4	9.520000000000002e-4	0.6682351417952495	0	NA	3897	1
cg03599725	14	100757825	1.34e-4	6.88e-4	0.8455750117661442	0	NA	3897	1
cg03599952	5	35172634	-9.390000000000001e-4	7.8e-4	0.2286490470216176	0	NA	3896	1
cg03599984	2	97498742	-5.64e-4	7.54e-4	0.4544537578040802	0	NA	3897	1
cg03600303	2	30368009	-0.001832	0.001389	0.18719101597639212	0	NA	3896	1
cg03600367	6	163825035	-0.001366	0.001243	0.2717880683901375	0	NA	3896	1
cg03600395	21	43887690	-1.0700000000000001e-4	5.45e-4	0.8443516662801532	0	NA	3897	1
cg03600588	1	32127319	-0.001174	8.82e-4	0.18316737423852172	0	NA	3894	1
cg03600603	2	20817316	-0.001232	0.002403	0.6081664594016756	0	NA	3890	1
cg03600913	14	22005657	4.16e-4	0.0018470000000000001	0.8218002723089355	0	NA	3892	1
cg03601057	1	224919320	7.96e-4	0.001245	0.522590435968513	0	NA	3893	1
cg03601211	11	27233266	2.6e-5	9.18e-4	0.9774049831760022	0	NA	3896	1
cg03601266	6	138437049	-3.47e-4	2.2e-4	0.11473278493945414	0	NA	3897	1
cg03601307	13	95134454	0.001426	0.002544	0.5751148521399625	0	NA	3897	1
cg03601351	3	190039021	-1.8e-5	8.54e-4	0.9831840061122079	0	NA	3896	1
cg03601444	18	10754208	-1.92e-4	8.71e-4	0.825531392768956	0	NA	3897	1
cg03601511	6	141675473	-0.003462	0.001934	0.07344227490705325	0	NA	3882	1
cg03601544	4	167090460	-0.00093000000000000005	0.002482	0.7078852105048034	0	NA	3896	1
cg03601575	7	138519867	-0.001177	0.001149	0.3056610106016289	0	NA	3893	1
cg03601580	12	40200802	8.92e-4	0.0016949999999999997	0.598711956455066	0	NA	3888	1
cg03601752	19	2621851	2.51e-4	5.28e-4	0.6345170109272096	0	NA	3895	1
cg03601764	6	43191631	2.35e-4	7.49e-4	0.7537096546507042	0	NA	3895	1
cg03601877	2	107573201	-3.75e-4	9.84e-4	0.7031308571643198	0	NA	3891	1
cg03601882	11	129602293	4.13e-4	0.0019	0.827921239193497	0	NA	3896	1
cg03601895	12	120154779	-0.00107	9.22e-4	0.24583690856936607	0	NA	3894	1
cg03601896	7	22766838	-6.06e-4	5.03e-4	0.22829157461753527	0	NA	3897	1
cg03601938	3	81222685	-5e-4	0.001329	0.7067513231420297	0	NA	3896	1
cg03601962	2	75102263	8.549999999999999e-4	9.030000000000002e-4	0.3437183516046088	0	NA	3896	1
cg03601969	1	26038036	-3.81e-4	8.38e-4	0.649358223911914	0	NA	3889	1
cg03601981	16	19590199	8.08e-4	6.98e-4	0.24703011691658694	0	NA	3897	1
cg03601985	1	220862485	-8.6e-4	0.001269	0.497962576106576	0	NA	3883	1
cg03602064	2	133204592	4.55e-4	7.62e-4	0.5504320319221949	0	NA	3895	1
cg03602102	12	126797281	1.31e-4	0.001156	0.909775435211952	0	NA	3897	1
cg03602119	20	39190789	9.27e-4	9.560000000000001e-4	0.33221336617733277	0	NA	3888	1
cg03602420	11	12297600	1.12e-4	6.41e-4	0.8612941597726471	0	NA	3897	1
cg03602522	10	80095874	4.7699999999999994e-4	6.6e-4	0.4698474565230016	0	NA	3896	1
cg03602535	14	23755810	7.6e-5	2.04e-4	0.7094841218651544	0	NA	3897	1
cg03602667	19	1208924	6.74e-4	0.001194	0.5724213078670362	0	NA	3896	1
cg03602746	2	187867895	0.006011	0.002199	0.006266222452594324	0	NA	3897	1
cg03602781	9	109688260	-3.68e-4	7.61e-4	0.6286880570452813	0	NA	3896	1
cg03602785	2	20176545	-3.66e-4	0.001107	0.7409290395500547	0	NA	3895	1
cg03602830	11	11395358	2.76e-4	0.001137	0.8082036705338631	0	NA	3895	1
cg03602856	11	17449500	1.45e-4	0.001392	0.9170370861768867	0	NA	3896	1
cg03603195	19	33775743	6.03e-4	9.59e-4	0.5294931089809687	0	NA	3894	1
cg03603222	2	9971356	-0.002554	0.001979	0.19685949161952981	0	NA	3881	1
cg03603279	11	67373457	-0.0015329999999999999	8.54e-4	0.07264064140186373	0	NA	3892	1
cg03603331	8	134104425	-0.001816	0.002816	0.5190008292439436	0	NA	3894	1
cg03603452	3	181737986	6.26e-4	0.001201	0.6022049513278889	0	NA	3890	1
cg03603485	1	167442883	-9.87e-4	8.97e-4	0.2711864281772181	0	NA	3896	1
cg03603863	22	47843236	-0.001741	8.81e-4	0.04813626796186674	0	NA	3895	1
cg03603898	2	11374369	-4.49e-4	0.002012	0.8234101777324456	0	NA	3788	1
cg03603946	5	115412334	-1.29e-4	7.72e-4	0.867292589054846	0	NA	3890	1
cg03604030	20	50002782	-6.5e-5	0.001056	0.9509187823585364	0	NA	3889	1
cg03604059	14	55195967	0.002284	0.001167	0.05032923608666569	0	NA	3895	1
cg03604075	2	40685801	0.001051	0.001139	0.35614310884588646	0	NA	3895	1
cg03604110	17	14457617	-2.54e-4	0.001077	0.8135565974080375	0	NA	3897	1
cg03604162	14	76102696	3.15e-4	7.27e-4	0.6648059305482776	0	NA	3897	1
cg03604176	15	36988596	-0.00116	0.00169	0.4924668730070088	0	NA	3831	1
cg03604477	4	100891703	2.39e-4	0.001287	0.8526775299493751	0	NA	3897	1
cg03604939	1	67495159	-6.9e-5	0.002027	0.9728448918550613	0	NA	3838	1
cg03604998	5	180278477	3.77e-4	7.28e-4	0.6045579457142911	0	NA	3894	1
cg03605012	8	18845786	-9.97e-4	0.001219	0.4134237064663741	0	NA	3894	1
cg03605029	12	125447778	0.0014250000000000003	8.02e-4	0.07559983846938449	0	NA	3894	1
cg03605103	4	153631626	-6.58e-4	7.92e-4	0.4060820569169026	0	NA	3896	1
cg03605118	3	159852493	0.001574	8.83e-4	0.07465804460481185	0	NA	3897	1
cg03605145	1	112015154	-6.2e-4	9.92e-4	0.5319710580974011	0	NA	3897	1
cg03605146	2	21590021	-8.09e-4	0.001605	0.6142263509719226	0	NA	3880	1
cg03605190	9	38066032	-0.001393	0.001287	0.2790916698718417	0	NA	3892	1
cg03605263	20	35236199	5.09e-4	8.48e-4	0.548349065205948	0	NA	3888	1
cg03605312	9	90338984	3.04e-4	8.72e-4	0.7273717176775567	0	NA	3896	1
cg03605488	6	137808860	-1.39e-4	4.8e-4	0.7721350189945619	0	NA	3895	1
cg03605518	14	59769215	-5.19e-4	8.19e-4	0.5262768640462716	0	NA	3897	1
cg03605566	9	132597593	4.04e-4	5.73e-4	0.48077222453033075	0	NA	3877	1
cg03605604	17	11171298	0.001115	0.001025	0.2766812556026002	0	NA	3892	1
cg03605704	1	204453066	9.62e-4	8.46e-4	0.25548986330281775	0	NA	3897	1
cg03605735	16	4080745	-0.002142	0.001507	0.15521010815936997	0	NA	3896	1
cg03605769	6	131292648	0.001914	0.0012930000000000003	0.13879895925283722	0	NA	3896	1
cg03605780	8	10618266	0.001657	0.002013	0.4104229666061371	0	NA	3878	1
cg03605838	11	94965658	-2.15e-4	2.5e-4	0.38978904250361673	0	NA	3895	1
cg03606089	9	71651075	-6.06e-4	6.23e-4	0.3306961211544024	0	NA	3881	1
cg03606182	3	13829012	-6.99e-4	0.00125	0.5760252331507039	0	NA	3897	1
cg03606242	3	179094003	0.00157	9.85e-4	0.11095650135171703	0	NA	3893	1
cg03606367	12	117047347	3.77e-4	8.6e-4	0.6611165729663894	0	NA	3889	1
cg03606473	3	102846710	2.88e-4	0.002311	0.9008233047007823	0	NA	3753	1
cg03606594	12	82905054	3.09e-4	0.001073	0.7733638601714148	0	NA	3891	1
cg03606670	1	206306094	8.73e-4	0.00123	0.47785539819460365	0	NA	3897	1
cg03606798	10	95117617	-2.81e-4	0.002339	0.9043747729037017	0	NA	3889	1
cg03606804	9	127046231	5.09e-4	6.91e-4	0.4613573599674149	0	NA	3893	1
cg03606843	11	9650767	-5.04e-4	0.001598	0.7524623375270509	0	NA	3879	1
cg03606846	14	91579689	2.86e-4	8.72e-4	0.7429255360359064	0	NA	3896	1
cg03606915	16	9171208	0.001322	0.001097	0.22816283493246864	0	NA	3895	1
cg03606931	2	224080267	-7.79e-4	0.001642	0.6351994090493678	0	NA	3896	1
cg03607237	10	104179863	6.869999999999999e-4	4.01e-4	0.08667263304972296	0	NA	3896	1
cg03607271	7	98385247	5.59e-4	0.0013130000000000001	0.6702954356415777	0	NA	3897	1
cg03607312	7	107202825	-0.001884	0.001279	0.14074407873829056	0	NA	3860	1
cg03607533	1	201109994	-3.420000000000001e-4	8.15e-4	0.6747543795130803	0	NA	3897	1
cg03607577	12	13248988	3.58e-4	9.15e-4	0.6956074047723465	0	NA	3897	1
cg03607579	16	57700944	0.001235	6.88e-4	0.072644437289406	0	NA	3894	1
cg03607773	19	37341587	-3.45e-4	2.6e-4	0.18453412974806038	0	NA	3896	1
cg03607920	14	96845042	1.83e-4	0.001185	0.8772704013965833	0	NA	3896	1
cg03607972	17	684755	-5.57e-4	9.49e-4	0.5572482929354491	0	NA	3895	1
cg03607973	16	81471588	7.69e-4	0.001133	0.49730956368756657	0	NA	3896	1
cg03608176	19	30615866	0.003452	0.001938	0.07487688499135443	0	NA	3889	1
cg03608200	17	40432878	2.5e-4	8.66e-4	0.7728235118066712	0	NA	3895	1
cg03608205	12	96798663	-0.002441	0.001708	0.1529591398545345	0	NA	3890	1
cg03608458	4	190580565	3.69e-4	0.001045	0.7240059403973553	0	NA	3896	1
cg03608783	11	113317120	-5.62e-4	0.001092	0.6067962107531376	0	NA	3894	1
cg03608853	6	149538137	-3.92e-4	6.76e-4	0.5619944264397692	0	NA	3897	1
cg03608971	3	66873643	-0.001182	0.002651	0.6556915271065802	0	NA	3892	1
cg03608999	6	71379090	-0.001855	0.002023	0.3591662121964399	0	NA	3721	1
cg03609058	17	42467867	-9.4e-5	0.001044	0.9282567681517684	0	NA	3897	1
cg03609276	10	131073655	9.81e-4	0.00122	0.42134017127994255	0	NA	3895	1
cg03609354	2	231750324	9e-5	9.55e-4	0.9249178453184854	0	NA	3893	1
cg03609389	3	62645501	-0.001478	0.002378	0.5342505028758616	0	NA	3893	1
cg03609420	6	36607533	4.8400000000000006e-4	7.65e-4	0.5269428037468316	0	NA	3895	1
cg03609458	14	51288706	-6.75e-4	6.31e-4	0.28474059461915974	0	NA	3896	1
cg03609474	5	171780477	-2.21e-4	0.001061	0.8349993676486801	0	NA	3896	1
cg03609661	17	4513314	8.720000000000002e-4	0.001125	0.43827400655424886	0	NA	3896	1
cg03609808	3	158989912	-0.001115	0.001668	0.5038366707975068	0	NA	3848	1
cg03609814	2	128146968	-6.97e-4	0.001595	0.6621181683331523	0	NA	3895	1
cg03609937	16	3573565	4.99e-4	0.001117	0.6550683439725737	0	NA	3897	1
cg03610049	9	15552384	1.14e-4	2.45e-4	0.6417122509857184	0	NA	3896	1
cg03610101	17	4797484	5.3e-4	7.95e-4	0.5049850750938458	0	NA	3897	1
cg03610188	17	5006078	9.01e-4	8.8e-4	0.3058996879148274	0	NA	3894	1
cg03610217	2	232490611	-4.27e-4	0.001383	0.7575123937787864	0	NA	3895	1
cg03610346	20	58387418	-1.59e-4	0.001619	0.9217665180067254	0	NA	3895	1
cg03610364	20	40653415	0.002768	0.003146	0.37894196907955857	0	NA	3893	1
cg03610365	10	33405007	-0.001357	0.001373	0.3229828882956027	0	NA	3894	1
cg03610454	20	46446534	-2.27e-4	0.002375	0.9238549862036992	0	NA	3892	1
cg03610554	3	18155509	-7.86e-4	0.00104	0.44978756775613815	0	NA	3897	1
cg03610603	13	102528719	0.001029	0.00177	0.5610005912498712	0	NA	3888	1
cg03610668	16	21972721	-9.03e-4	0.001635	0.5807472298187883	0	NA	3879	1
cg03610733	1	112018721	-0.001667	0.001001	0.09584600620615133	0	NA	3892	1
cg03610869	18	61630206	-0.001848	0.001529	0.22680383649739466	0	NA	3888	1
cg03610889	1	113239314	-5e-5	7.63e-4	0.9477513845947922	0	NA	3897	1
cg03611028	20	137871	5.99e-4	0.001303	0.645725564256301	0	NA	3892	1
cg03611078	6	4087591	-7.66e-4	9.319999999999999e-4	0.41114040871513674	0	NA	3895	1
cg03611088	19	34110688	-0.003715	0.002351	0.11406596028308262	0	NA	3893	1
cg03611099	18	2649959	-3.05e-4	0.00122	0.8025873486341526	0	NA	3895	1
cg03611147	13	44015803	-9.199999999999999e-5	0.0011	0.9333455542095881	0	NA	3897	1
cg03611164	3	10593092	-1.38e-4	0.001408	0.9219232699385117	0	NA	3895	1
cg03611347	21	44800876	-0.001611	0.001301	0.21561290657912713	0	NA	3892	1
cg03611357	10	72698823	-9.36e-4	9.81e-4	0.3400186315352965	0	NA	3896	1
cg03611456	1	46986482	-0.001516	0.001048	0.1480188268756892	0	NA	3892	1
cg03611519	5	172322242	-9.150000000000001e-4	9.2e-4	0.31994777145445163	0	NA	3888	1
cg03611597	16	67909694	-2.26e-4	7.79e-4	0.7717278531745908	0	NA	3896	1
cg03611646	16	88651959	-7.08e-4	0.001012	0.4841741796448837	0	NA	3897	1
cg03611675	9	109562164	7.46e-4	7.52e-4	0.32118714652784547	0	NA	3897	1
cg03611687	4	158914855	5.78e-4	0.001173	0.6221866833612384	0	NA	3897	1
cg03611700	16	61729062	-6.24e-4	0.0012310000000000003	0.6122215085910917	0	NA	3897	1
cg03611711	6	5158105	0.001284	9.04e-4	0.15550465269991165	0	NA	3894	1
cg03611750	18	52401453	-6.48e-4	0.001253	0.605045296707033	0	NA	3896	1
cg03611819	18	33589427	2.89e-4	0.001117	0.7958445448711904	0	NA	3888	1
cg03611826	10	24738681	0.003472	0.002473	0.16032992781247302	0	NA	3896	1
cg03611990	6	96980568	0.00163	0.001135	0.15096724545029405	0	NA	3895	1
cg03611996	3	64470527	1.67e-4	0.002038	0.9346919755661875	0	NA	3897	1
cg03612011	6	139560166	-8.89e-4	0.001261	0.48081270372459073	0	NA	3897	1
cg03612233	3	111386652	0.001472	0.00147	0.316652532029894	0	NA	3889	1
cg03612350	16	2500696	-2.2800000000000004e-4	8.24e-4	0.7820112174220772	0	NA	3894	1
cg03612435	22	19160780	-9.2e-5	9.45e-4	0.9224448788636279	0	NA	3894	1
cg03612462	10	77160563	2.3999999999999997e-5	2.86e-4	0.9331231515503927	0	NA	3856	1
cg03612557	14	22747734	0.003014	0.00137	0.02780689502699721	0	NA	3893	1
cg03612602	9	131940683	-2.13e-4	2.1699999999999996e-4	0.32631330022016436	0	NA	3825	1
cg03612633	4	87883021	2e-6	9.35e-4	0.9982932963586046	0	NA	3886	1
cg03613410	8	28230961	-0.001813	7.11e-4	0.01077446500692815	0	NA	3896	1
cg03613415	3	174157278	8.66e-4	0.001682	0.6066485774032113	0	NA	3888	1
cg03613561	12	109208772	-3.72e-4	8.47e-4	0.6605186780236967	0	NA	3895	1
cg03613594	18	48333687	0.001437	0.001438	0.3176471627432736	0	NA	3897	1
cg03613730	9	6565526	-8e-5	8.97e-4	0.9289339514351267	0	NA	3896	1
cg03613829	10	134252943	7.99e-4	8.29e-4	0.3351402788163074	0	NA	3894	1
cg03613937	1	92349104	-2.92e-4	0.001371	0.8313400478553916	0	NA	3873	1
cg03614034	1	87783910	3.65e-4	0.00093000000000000005	0.6947086698538831	0	NA	3894	1
cg03614048	18	10518629	-0.001109	7.76e-4	0.15296867950582002	0	NA	3893	1
cg03614051	9	98080127	8.800000000000001e-5	3.57e-4	0.8052962884842362	0	NA	3835	1
cg03614159	1	180260316	7.41e-4	0.001138	0.5149545974748511	0	NA	3897	1
cg03614274	2	47040121	-0.00147	0.001669	0.37844398435128174	0	NA	3865	1
cg03614362	4	89379578	3.17e-4	9.97e-4	0.7505199352233156	0	NA	3897	1
cg03614377	2	143729792	0.001618	0.001707	0.3431998417602151	0	NA	3876	1
cg03614394	2	198650230	-2.2700000000000002e-4	0.001174	0.8466801346867336	0	NA	3891	1
cg03614452	6	53362040	0.001228	8.87e-4	0.16622317470636755	0	NA	3895	1
cg03614579	7	101175478	-7.09e-4	0.001277	0.5787527274890347	0	NA	3882	1
cg03614625	16	87642108	0.001896	0.00285	0.5058821905929451	0	NA	3894	1
cg03614626	10	82368659	-2.61e-4	0.003389	0.938612512349284	0	NA	3896	1
cg03614686	8	102532761	-5.4e-5	0.0013400000000000003	0.9678551436863063	0	NA	3895	1
cg03614796	6	168853834	0.003599	0.002191	0.10045972998741863	0	NA	3889	1
cg03614854	15	90021315	-0.004287	0.001918	0.02540810841266741	0	NA	3896	1
cg03615005	8	26436035	-3.01e-4	2.09e-4	0.14981325917464297	0	NA	3897	1
cg03615068	1	156508800	-9.52e-4	9.28e-4	0.304956604085056	0	NA	3891	1
cg03615426	16	19777410	0.006173	0.006836	0.36651875228592606	0	NA	3897	1
cg03615526	15	73926464	4.36e-4	6.73e-4	0.5170849040286003	0	NA	3896	1
cg03615596	19	3409680	5.19e-4	8.949999999999999e-4	0.5619899677119309	0	NA	3897	1
cg03615630	8	48706987	9.47e-4	0.001047	0.3657361559452059	0	NA	3897	1
cg03615699	13	52292621	-0.002585	0.002123	0.2233697107200813	0	NA	3853	1
cg03616034	18	33241690	-0.001191	0.001682	0.4788920937667396	0	NA	3879	1
cg03616118	7	12476976	0.001031	0.001672	0.5374809170802788	0	NA	3897	1
cg03616390	5	118870301	-9.6e-4	0.001596	0.5475045085957778	0	NA	3862	1
cg03616532	10	79583991	0.002028	9.31e-4	0.02938349340840951	0	NA	3896	1
cg03616544	10	80756144	8.48e-4	9.12e-4	0.3524619271802542	0	NA	3893	1
cg03616637	18	43658094	-2.73e-4	7.32e-4	0.709185047575579	0	NA	3896	1
cg03616753	8	37378540	0.002445	0.001585	0.122931074724322	0	NA	3860	1
cg03616755	9	87284627	1.23e-4	4.43e-4	0.781279226460775	0	NA	3894	1
cg03616828	6	47600187	8.29e-4	0.001082	0.44357292390541375	0	NA	3896	1
cg03616833	1	151283584	7.07e-4	8.509999999999999e-4	0.40609379326392664	0	NA	3895	1
cg03616921	20	59218524	5.17e-4	9.82e-4	0.5985571211797811	0	NA	3897	1
cg03616958	3	154579208	-8.53e-4	9.97e-4	0.3922374957527159	0	NA	3896	1
cg03616988	8	103079825	-2.88e-4	0.001002	0.7737868065656658	0	NA	3896	1
cg03617023	13	27447296	-5.76e-4	0.002689	0.8303863982124233	0	NA	3897	1
cg03617037	6	89980404	-0.001091	9.91e-4	0.2709366243540259	0	NA	3897	1
cg03617187	2	5913323	-8.52e-4	0.00119	0.47401210457097237	0	NA	3896	1
cg03617435	16	84980648	0.00064899999999999995	6.01e-4	0.2802014599121775	0	NA	3892	1
cg03617553	20	2581767	0.001312	0.001789	0.46333242679811626	0	NA	3727	1
cg03617633	12	120540891	-0.001388	0.001667	0.40505147469144975	0	NA	3896	1
cg03617636	18	21463807	3.35e-4	0.001491	0.8222271183178007	0	NA	3889	1
cg03617745	15	99796708	-0.001069	0.001228	0.384015653739018	0	NA	3894	1
cg03617773	15	68095538	4.55e-4	7.61e-4	0.5499083259144673	0	NA	3896	1
cg03617774	15	101850775	0.001255	0.001526	0.41084271745158524	0	NA	3897	1
cg03617780	11	64877803	0.001032	8.83e-4	0.24250722320542126	0	NA	3885	1
cg03617813	2	27362259	-5.3e-4	8.920000000000001e-4	0.5523981458868461	0	NA	3895	1
cg03617870	4	26322487	-3e-6	2.21e-4	0.9891693204941924	0	NA	3813	1
cg03617932	8	25097205	-3.54e-4	8.85e-4	0.6891565167793516	0	NA	3893	1
cg03617975	15	49104273	-8.53e-4	7.66e-4	0.2654606879585256	0	NA	3896	1
cg03617986	15	96960998	8.34e-4	4.73e-4	0.07786448255769572	0	NA	3892	1
cg03617995	20	62170767	-5.29e-4	9.389999999999998e-4	0.5731861729486214	0	NA	3895	1
cg03618076	20	62421305	-0.001003	0.001027	0.3287518840163064	0	NA	3895	1
cg03618247	11	78409936	7.14e-4	8.36e-4	0.3930678751569685	0	NA	3896	1
cg03618290	13	101194839	0.001073	0.001018	0.2918703246420852	0	NA	3896	1
cg03618348	11	113969906	-5.43e-4	0.001328	0.6826236595709907	0	NA	3850	1
cg03618571	5	50953318	-2.2e-4	0.002027	0.9135714926372761	0	NA	3894	1
cg03618581	5	133915406	-6.6e-5	8.34e-4	0.9369239000966376	0	NA	3895	1
cg03618705	5	5268391	-0.001294	9.78e-4	0.18579933683222324	0	NA	3897	1
cg03618811	3	118650359	0.00201	0.001076	0.06175792571510977	0	NA	3896	1
cg03618816	6	111947780	3.6e-5	0.001071	0.9731854004662609	0	NA	3895	1
cg03618835	1	62013510	0.002016	0.001014	0.04679336924600912	0	NA	3888	1
cg03618866	12	95367171	8.3e-5	8.4e-4	0.9212895065953985	0	NA	3897	1
cg03618886	3	37283884	-7.12e-4	0.001204	0.5542778112477242	0	NA	3896	1
cg03618951	6	101373822	3.91e-4	0.001464	0.7894102587756255	0	NA	3895	1
cg03618958	14	101920901	-1.8400000000000003e-4	7.95e-4	0.8169679121107092	0	NA	3896	1
cg03619016	18	53536662	0.002042	0.001389	0.14152860927547709	0	NA	3896	1
cg03619138	6	136130125	-0.00118	0.001456	0.4176875887226897	0	NA	3882	1
cg03619182	1	53732274	-8.38e-4	6.73e-4	0.21306894541339047	0	NA	3897	1
cg03619186	5	122847603	0.001061	0.001264	0.4012455939531377	0	NA	3887	1
cg03619252	7	105290067	-1.08e-4	7.26e-4	0.8817427538766882	0	NA	3897	1
cg03619400	15	81935897	0.001519	9.88e-4	0.12418329886083837	0	NA	3897	1
cg03619486	6	34055861	4.62e-4	9.24e-4	0.6170750774519739	0	NA	3897	1
cg03619637	9	19457509	-7.3e-5	3.42e-4	0.8309757565573801	0	NA	3891	1
cg03619640	11	109997923	9.1e-4	0.001916	0.6348241744092378	0	NA	3722	1
cg03619683	3	114070740	0.001125	9.75e-4	0.2485632482171822	0	NA	3893	1
cg03619736	12	109554767	5.49e-4	0.001545	0.7223350379527083	0	NA	3894	1
cg03619785	5	128462227	0.001267	0.001414	0.37023161170513896	0	NA	3894	1
cg03619811	9	136214605	-2.32e-4	2.49e-4	0.35147767696070326	0	NA	3859	1
cg03619815	2	12739030	0.001558	0.00142	0.2725613599468082	0	NA	3895	1
cg03619822	17	42348718	-0.002529	0.001201	0.035226490214136374	0	NA	3895	1
cg03620269	2	191502149	-0.001852	0.001002	0.06455846514346306	0	NA	3896	1
cg03620299	20	52788666	0.001474	0.001215	0.225065319062247	0	NA	3897	1
cg03620325	11	73796909	-0.002095	0.001674	0.2107545095791267	0	NA	3893	1
cg03620327	7	1550373	-0.001173	5.05e-4	0.020191389114137627	0	NA	3895	1
cg03620329	6	137774197	0.001036	0.001409	0.4621731000629325	0	NA	3883	1
cg03620392	5	34929166	0.002559	0.001126	0.023047488871897816	0	NA	3822	1
cg03620561	12	5195551	0.0014929999999999998	7.66e-4	0.05128513596080619	0	NA	3896	1
cg03620565	4	2387275	-4.3e-4	7.26e-4	0.5536587534811124	0	NA	3894	1
cg03620587	8	17612236	0.001218	0.001489	0.4133579542429691	0	NA	3892	1
cg03620691	14	102530495	0.001543	6.4e-4	0.015911574863014352	0	NA	3879	1
cg03620703	8	87355594	-1.24e-4	3.48e-4	0.7215995560033637	0	NA	3896	1
cg03620962	3	134513517	-9.2e-5	0.002103	0.965106052109185	0	NA	3886	1
cg03620967	20	46535080	-0.0013479999999999998	0.001524	0.37641857325699	0	NA	3892	1
cg03621010	1	31186460	5.49e-4	8.62e-4	0.5241958772451225	0	NA	3893	1
cg03621015	11	67344213	-0.004205	0.0018099999999999998	0.020168173454923173	0	NA	3893	1
cg03621129	6	12314477	3.89e-4	8.74e-4	0.6562618754813061	0	NA	3897	1
cg03621156	2	48117124	-5.02e-4	0.001038	0.6286539096166566	0	NA	3897	1
cg03621258	6	31613356	-7.38e-4	6.77e-4	0.2756675999433326	0	NA	3893	1
cg03621319	12	109895809	9.36e-4	7.61e-4	0.2187118675287249	0	NA	3891	1
cg03621423	22	43843337	-0.001036	0.001563	0.5074407858885397	0	NA	3882	1
cg03621539	9	110897230	-0.00222	0.001722	0.1973290494490349	0	NA	3897	1
cg03621583	1	236028011	1.6e-4	0.002502	0.949010962398509	0	NA	3897	1
cg03621633	17	27495633	-1.1e-4	0.001238	0.9291987452981867	0	NA	3890	1
cg03621690	6	34080571	-0.003541	0.003306	0.2841321654523096	0	NA	3885	1
cg03621791	1	17254617	-9.07e-4	9.07e-4	0.3173105078629141	0	NA	3897	1
cg03621892	2	241884710	2.85e-4	0.001051	0.7862600438578657	0	NA	3894	1
cg03622067	7	966986	-7.13e-4	7.75e-4	0.3575727592287435	0	NA	3895	1
cg03622085	9	126069628	6.41e-4	0.00121	0.5962838434322539	0	NA	3894	1
cg03622150	1	117276848	7.25e-4	7.47e-4	0.33177298172223113	0	NA	3896	1
cg03622151	7	135350534	0.001081	0.001294	0.4034958356126797	0	NA	3895	1
cg03622156	6	70893908	-8.59e-4	0.001468	0.5584469529880698	0	NA	3897	1
cg03622175	22	43911909	-7.34e-4	0.001893	0.6982052532083868	0	NA	3894	1
cg03622241	7	75617435	6.55e-4	0.001169	0.5752694019480791	0	NA	3894	1
cg03622386	1	203055177	-0.001467	8.61e-4	0.08841233717301378	0	NA	3895	1
cg03622411	8	68644689	-5.42e-4	0.001279	0.6717346024950189	0	NA	3880	1
cg03622544	17	49028101	0.001315	6.08e-4	0.03055433828071941	0	NA	3891	1
cg03622584	5	133840761	-0.001235	0.00192	0.5200754104185191	0	NA	3877	1
cg03622594	21	40717570	9.18e-4	9.209999999999999e-4	0.3188894317257785	0	NA	3895	1
cg03622604	5	37953398	-0.001116	0.001667	0.5031981942487785	0	NA	3874	1
cg03622653	1	201334006	-5.47e-4	7.17e-4	0.4455224539327455	0	NA	3894	1
cg03622696	7	134878539	-8.04e-4	7.9e-4	0.30881031776858753	0	NA	3896	1
cg03622700	4	6918740	8.590000000000001e-4	0.001455	0.5549372519843326	0	NA	3884	1
cg03622758	3	44961861	-0.001852	9.27e-4	0.04573373780177977	0	NA	3892	1
cg03622771	2	65683972	-7.65e-4	9.69e-4	0.429835204622545	0	NA	3896	1
cg03622996	19	6422198	-0.0033930000000000006	0.002334	0.1460218689690694	0	NA	3737	1
cg03623025	17	73818219	-0.001775	6.83e-4	0.009354244088053729	0	NA	3897	1
cg03623277	5	169725784	-0.002151	0.002312	0.3521830023798189	0	NA	3886	1
cg03623311	10	14059216	-7.04e-4	9.54e-4	0.46054757259986806	0	NA	3896	1
cg03623339	11	13690347	-1.94e-4	2.88e-4	0.5005585872645255	0	NA	3835	1
cg03623430	7	27763153	2.3599999999999996e-4	0.001165	0.83946714808372	0	NA	3896	1
cg03623449	11	133280081	0.0018900000000000002	0.001109	0.08833662286945371	0	NA	3894	1
cg03623476	3	62515593	-0.002336	0.002117	0.2698325418892722	0	NA	3890	1
cg03623532	10	35883134	6.59e-4	9.5e-4	0.4878802701020209	0	NA	3894	1
cg03623648	2	12845656	-5.65e-4	0.001041	0.5873037623609887	0	NA	3894	1
cg03623966	6	108497147	-5.4e-4	8.4e-4	0.5203168005073668	0	NA	3897	1
cg03624049	4	7785537	-8.9e-5	0.001294	0.9451655500622025	0	NA	3893	1
cg03624070	20	48892913	1.95e-4	7.06e-4	0.7823914112489392	0	NA	3896	1
cg03624110	2	197996414	0.001186	0.001412	0.40094015428088425	0	NA	3894	1
cg03624133	2	66976210	-2.62e-4	4.1e-4	0.5228070651739603	0	NA	3890	1
cg03624140	9	72083697	-4.36e-4	0.00136	0.7485224542791553	0	NA	3891	1
cg03624202	1	27992969	0.001649	9.01e-4	0.06722173002579253	0	NA	3893	1
cg03624240	3	111469366	9.74e-4	0.001624	0.5486703976790845	0	NA	3886	1
cg03624243	9	136039441	2.3399999999999997e-4	3.26e-4	0.47288591000657454	0	NA	3874	1
cg03624321	3	69058454	8.05e-4	0.001353	0.5518607627008616	0	NA	3897	1
cg03624366	1	209571833	0.0019370000000000001	6.69e-4	0.0037871641954824557	0	NA	3893	1
cg03624379	6	116678071	7.5e-4	7.83e-4	0.3381361801036408	0	NA	3895	1
cg03624396	11	117704509	1.59e-4	8.429999999999999e-4	0.8503968488848413	0	NA	3895	1
cg03624409	14	69723802	-1.51e-4	0.001586	0.9241495596836535	0	NA	3894	1
cg03624449	22	45408588	-0.001102	0.002937	0.7075022098217776	0	NA	3896	1
cg03624510	3	58477345	0.001119	7.75e-4	0.14877527456013595	0	NA	3895	1
cg03624582	8	1619490	-0.0014499999999999997	0.001174	0.21679563500882268	0	NA	3895	1
cg03624594	9	35815409	3.72e-4	3.73e-4	0.318609677201627	0	NA	3893	1
cg03624608	16	82281295	6.809999999999999e-4	0.002265	0.7636720564116461	0	NA	3852	1
cg03624610	12	57546097	-0.001055	8.54e-4	0.21669543748892203	0	NA	3896	1
cg03624707	17	75778694	2.53e-4	9.36e-4	0.7869301228474521	0	NA	3897	1
cg03624735	7	116095140	4.43e-4	0.001505	0.7684888195413133	0	NA	3895	1
cg03624836	5	173846322	-4.18e-4	5.84e-4	0.4741436160587069	0	NA	3892	1
cg03624917	20	689263	-0.001019	7.84e-4	0.19368841662481273	0	NA	3894	1
cg03625007	2	197478067	-0.002087	0.001367	0.12683542723767718	0	NA	3897	1
cg03625139	10	100767636	-0.001994	0.001073	0.06312059083698938	0	NA	3896	1
cg03625162	12	63688138	-0.002037	0.002309	0.37766861512489874	0	NA	3893	1
cg03625209	3	52445001	-1.41e-4	2.2300000000000003e-4	0.5271993596561159	0	NA	3859	1
cg03625372	1	242181049	4.6600000000000005e-4	0.001115	0.6759930188544085	0	NA	3878	1
cg03625406	8	23367769	0.001477	0.001346	0.27249916752462555	0	NA	3885	1
cg03625426	15	30227445	3e-5	9.99e-4	0.9760431034650432	0	NA	3897	1
cg03625444	12	125244660	-6.9e-4	4.64e-4	0.13699659714780762	0	NA	3894	1
cg03625481	9	110400426	3.9e-5	3.22e-4	0.9035975623563263	0	NA	3886	1
cg03625547	2	145277316	5e-5	4.75e-4	0.9161669962598081	0	NA	3897	1
cg03625694	8	17536428	5.32e-4	0.001066	0.6177357676113275	0	NA	3897	1
cg03625759	3	72816001	-3.18e-4	0.001189	0.7891214439629841	0	NA	3879	1
cg03626076	19	51274669	-7.72e-4	0.0025959999999999998	0.7661759641256689	0	NA	3894	1
cg03626185	4	172571944	0.003061	0.001168	0.008774450688046024	0	NA	3896	1
cg03626187	16	8834851	-0.001717	0.001656	0.29981241191914954	0	NA	3873	1
cg03626195	9	131912807	0.001092	6.77e-4	0.10674482870012424	0	NA	3890	1
cg03626256	8	127832164	-0.001128	0.0013130000000000001	0.3902846330641377	0	NA	3888	1
cg03626285	10	44162791	9.67e-4	0.001007	0.33691529236885953	0	NA	3896	1
cg03626286	7	155637008	-9.65e-4	0.001564	0.537229664935776	0	NA	3897	1
cg03626299	2	175190273	-6.2e-4	6.73e-4	0.3569208885881233	0	NA	3896	1
cg03626346	3	27368232	0.001639	9.99e-4	0.10087203350250783	0	NA	3895	1
cg03626386	11	120083593	7.6e-5	7.79e-4	0.922280913575799	0	NA	3887	1
cg03626415	2	69397300	-0.001083	9.24e-4	0.2411657729802261	0	NA	3893	1
cg03626424	11	28542851	1.03e-4	0.001172	0.9299689060964054	0	NA	3895	1
cg03626443	11	119580483	-4.249999999999999e-4	6.35e-4	0.503309650841356	0	NA	3894	1
cg03626531	5	74573942	0.001299	0.001178	0.2701503127250767	0	NA	3894	1
cg03626541	7	97982115	0.002639	0.004679	0.5727477323648689	0	NA	3897	1
cg03626783	9	34957254	-0.004351	0.002666	0.1026725328136313	0	NA	3886	1
cg03626813	12	7052093	-0.002804	0.001065	0.0084668280333173	0	NA	3891	1
cg03626871	17	49355833	-2.47e-4	7.26e-4	0.7336905673540771	0	NA	3896	1
cg03626909	14	75927239	-6.98e-4	4.92e-4	0.15598673435120178	0	NA	3897	1
cg03626948	20	9547208	-0.002285	0.001781	0.19949660050726592	0	NA	3893	1
cg03627154	1	161179001	0.001565	8.61e-4	0.0691170492960487	0	NA	3897	1
cg03627333	18	77686446	-0.001267	7.87e-4	0.10741727530696439	0	NA	3895	1
cg03627372	19	4559830	4.7e-4	5.69e-4	0.40879811013267237	0	NA	3896	1
cg03627442	2	25642800	-0.001679	0.001376	0.22238774481323054	0	NA	3896	1
cg03627646	20	58038886	-0.002202	0.001491	0.13971285624167476	0	NA	3896	1
cg03627962	10	949109	-9.44e-4	8.88e-4	0.2877533536498463	0	NA	3892	1
cg03627980	1	193305239	-2.2999999999999998e-4	0.001862	0.9016928883958881	0	NA	3897	1
cg03627985	1	92293499	0.002057	0.001707	0.22818860225585794	0	NA	3897	1
cg03628117	12	68553980	-0.001185	0.001811	0.5128962450273253	0	NA	3870	1
cg03628122	16	74666669	-1.63e-4	7.09e-4	0.8181684899126753	0	NA	3895	1
cg03628310	12	8705934	-0.00221	0.001223	0.070757307260799	0	NA	3897	1
cg03628333	11	2214677	0.001738	0.001012	0.08590769941146853	0	NA	3894	1
cg03628365	6	47432121	5.56e-4	0.001832	0.7615138385479355	0	NA	3817	1
cg03628390	9	128328793	-8.45e-4	0.001455	0.5614049042608723	0	NA	3894	1
cg03628411	5	132807634	4.42e-4	8.67e-4	0.6101888380270086	0	NA	3897	1
cg03628457	4	46895365	-0.001544	0.001229	0.2090050692062288	0	NA	3896	1
cg03628650	13	53726304	0.001525	0.001073	0.1552444321528172	0	NA	3897	1
cg03628662	3	186994953	-9.83e-4	9.209999999999999e-4	0.28582820282230187	0	NA	3894	1
cg03628707	17	5650834	0.002078	0.001237	0.09298248444906738	0	NA	3897	1
cg03628962	15	93613694	-0.0015849999999999998	7.32e-4	0.030364676555600566	0	NA	3896	1
cg03628992	2	220290186	-0.0019140000000000001	0.001117	0.08661721992889164	0	NA	3896	1
cg03629261	4	85724065	-2.4299999999999997e-4	0.001357	0.8578815747290454	0	NA	3897	1
cg03629280	13	80944888	0.001183	8.38e-4	0.15803993034177127	0	NA	3896	1
cg03629303	1	7238998	5.11e-4	0.001764	0.7720591151721446	0	NA	3896	1
cg03629308	2	106466749	6.22e-4	9.049999999999999e-4	0.49189822395098437	0	NA	3892	1
cg03629391	1	155274787	-8.43e-4	0.001032	0.41400817318504135	0	NA	3889	1
cg03629399	2	100022247	5.7e-4	9.520000000000002e-4	0.5493466150522731	0	NA	3890	1
cg03629429	5	230956	-9.92e-4	9.06e-4	0.2735504868427581	0	NA	3897	1
cg03629740	22	30210241	2.32e-4	6.62e-4	0.72599862763925	0	NA	3896	1
cg03629778	7	129691325	6.3e-5	9.34e-4	0.9462220165891058	0	NA	3894	1
cg03629843	20	23271029	-8.13e-4	0.001056	0.44136730353319803	0	NA	3893	1
cg03629872	7	122849941	2.4e-4	0.001528	0.8751912072995384	0	NA	3886	1
cg03630046	3	167929189	1.42e-4	8e-4	0.8591156652328433	0	NA	3895	1
cg03630085	3	130498009	5.69e-4	0.001652	0.7305221842726572	0	NA	3878	1
cg03630122	3	15519172	0.001879	0.001697	0.2681866831441853	0	NA	3896	1
cg03630148	5	1933941	9.06e-4	0.003239	0.7796954312967479	0	NA	3892	1
cg03630256	5	172136119	9.5e-5	0.001862	0.9593092583625628	0	NA	3879	1
cg03630364	7	151038730	3.32e-4	3.23e-4	0.3040139106991382	0	NA	3800	1
cg03630419	20	2743999	0.001555	0.001378	0.2591311776520829	0	NA	3892	1
cg03630479	16	2283364	0.003972	0.002188	0.06946914298792127	0	NA	3897	1
cg03630576	2	227526737	0.0016050000000000003	0.003457	0.642450458414571	0	NA	3897	1
cg03630578	1	52344676	-4.42e-4	4.31e-4	0.30511693055478817	0	NA	3876	1
cg03630660	7	127961592	-0.005143	0.001755	0.003384340616456539	0	NA	3894	1
cg03630672	1	94556603	-0.001174	6.52e-4	0.07176382033961573	0	NA	3897	1
cg03630740	11	123106009	0.005303	0.0018639999999999998	0.004441740739124012	0	NA	3885	1
cg03630851	1	27444413	-0.0016639999999999997	7.86e-4	0.034255744878682604	0	NA	3897	1
cg03630864	2	10325686	3.6100000000000005e-4	0.001589	0.8202784058959344	0	NA	3894	1
cg03630895	20	57924250	-0.00093000000000000005	7.73e-4	0.2289357733606257	0	NA	3896	1
cg03630917	1	6410741	-0.001002	6.77e-4	0.13885747952102745	0	NA	3894	1
cg03630964	1	111343119	-0.00338	0.00162	0.03694061723469922	0	NA	3829	1
cg03631004	9	95907077	-4.91e-4	0.001252	0.6949307440673322	0	NA	3894	1
cg03631040	11	128426083	7.39e-4	6.91e-4	0.2848603970809625	0	NA	3896	1
cg03631093	3	86986914	9.15e-4	0.001507	0.5437403845018296	0	NA	3894	1
cg03631103	10	75385537	-4.1700000000000005e-4	4.42e-4	0.34545644669110537	0	NA	3896	1
cg03631113	15	78035113	-3.19e-4	0.001277	0.8027387494081557	0	NA	3897	1
cg03631215	16	84004855	-0.00289	0.002897	0.3184812647990474	0	NA	3886	1
cg03631396	1	89732790	2.02e-4	0.001412	0.8862431980183113	0	NA	3897	1
cg03631415	12	53994907	-0.001201	0.001374	0.3820691081650098	0	NA	3894	1
cg03631474	6	36734511	0.001994	6.96e-4	0.004170849312768301	0	NA	3893	1
cg03631509	6	1789442	-0.001264	0.001519	0.4053376023649075	0	NA	3897	1
cg03631593	9	131146007	-3.37e-4	0.001583	0.83141516208713	0	NA	3894	1
cg03631703	1	26476380	4.52e-4	0.001054	0.6680378441114263	0	NA	3897	1
cg03631850	8	144363476	-5.71e-4	6.31e-4	0.36551156587046324	0	NA	3897	1
cg03631999	19	39820262	-0.001201	0.001242	0.33354966870173347	0	NA	3896	1
cg03632036	2	207076401	8.1e-4	8.37e-4	0.33317326895895055	0	NA	3897	1
cg03632165	15	72897539	-3.31e-4	0.001155	0.7744338637614011	0	NA	3892	1
cg03632196	14	23927142	1.1800000000000001e-4	0.001019	0.907811206071108	0	NA	3897	1
cg03632635	13	50908779	-0.0025649999999999996	0.001051	0.01466561303949195	0	NA	3897	1
cg03632717	12	49765556	0.001182	0.001027	0.24976308177903137	0	NA	3893	1
cg03632821	4	87281593	1.5e-4	2.53e-4	0.5532578659124281	0	NA	3897	1
cg03632823	4	169526780	5.05e-4	9.26e-4	0.5855084405458204	0	NA	3897	1
cg03633040	21	47557299	0.001302	8.76e-4	0.13719942455078735	0	NA	3895	1
cg03633256	19	6299960	2.09e-4	5.27e-4	0.6916739285219096	0	NA	3896	1
cg03633377	11	61906403	-5.49e-4	8.82e-4	0.5336466823790385	0	NA	3895	1
cg03633435	22	30440436	-0.001263	0.001305	0.33313622564556483	0	NA	3897	1
cg03633686	17	67096197	-0.002505	0.001309	0.05566175149916232	0	NA	3869	1
cg03633861	1	9131854	1.84e-4	0.00109	0.8659481851329556	0	NA	3893	1
cg03633969	11	6222973	0.001815	7.95e-4	0.022429256976712532	0	NA	3895	1
cg03633976	2	64945556	-0.0015870000000000003	0.001125	0.15834292407375253	0	NA	3895	1
cg03633982	13	61329589	-0.002165	0.001523	0.15516086736005846	0	NA	3897	1
cg03634007	12	125207536	0.001146	0.001218	0.3467629242914576	0	NA	3897	1
cg03634071	12	9889701	0.003505	0.001132	0.0019595877293964764	0	NA	3894	1
cg03634089	12	14999304	2.5e-5	7.04e-4	0.9716719852198911	0	NA	3895	1
cg03634105	16	79831882	0.002085	9.64e-4	0.030551712879123512	0	NA	3892	1
cg03634125	4	174098265	-2.66e-4	0.001085	0.8063315477254218	0	NA	3897	1
cg03634145	6	484044	-0.001017	0.001629	0.532424416902207	0	NA	3895	1
cg03634148	14	104709473	0.004526	0.002229	0.04230503505495075	0	NA	3891	1
cg03634215	2	135223739	-0.003475	0.002788	0.21261273785525991	0	NA	3887	1
cg03634227	5	37637802	5.62e-4	0.001721	0.7440049914985736	0	NA	3833	1
cg03634452	15	71626380	0.001002	0.001408	0.47668294452274645	0	NA	3897	1
cg03634565	6	42140943	-4.8e-5	9.12e-4	0.958025455470674	0	NA	3893	1
cg03634567	8	134066442	0.001453	0.001008	0.1494524397331218	0	NA	3894	1
cg03634657	14	32699415	1.2e-4	0.001156	0.9173231236487518	0	NA	3896	1
cg03634707	2	47539639	-2.09e-4	0.001385	0.880052606998787	0	NA	3891	1
cg03634803	21	36594546	0.002734	0.002353	0.24526757559505138	0	NA	3896	1
cg03634806	18	54777662	-5.67e-4	0.001174	0.6291211381647208	0	NA	3889	1
cg03634844	5	179307118	2.37e-4	8.07e-4	0.769002211151358	0	NA	3895	1
cg03634967	6	44187219	2.05e-4	3.28e-4	0.5319710580974011	0	NA	3887	1
cg03635167	11	16765843	-9.43e-4	0.001811	0.6025710423311235	0	NA	3893	1
cg03635266	8	116422130	-8.32e-4	0.00138	0.5465761801710032	0	NA	3897	1
cg03635405	3	67432794	-7.9e-5	0.001191	0.9471144508619992	0	NA	3894	1
cg03635488	14	92788837	0.003423	0.001858	0.06543076047600996	0	NA	3892	1
cg03635525	15	79164072	-0.002186	0.001302	0.0931607258904578	0	NA	3896	1
cg03635549	11	120355111	3.19e-4	0.001328	0.8101668079515916	0	NA	3891	1
cg03635590	4	159340129	0.001591	9.99e-4	0.11125161635319766	0	NA	3891	1
cg03635646	3	123329317	8.21e-4	8.429999999999999e-4	0.3301048389353853	0	NA	3897	1
cg03635682	9	97987490	0.001536	9.88e-4	0.12002804986690739	0	NA	3896	1
cg03635774	9	131400182	4.64e-4	5.45e-4	0.3945604377712438	0	NA	3896	1
cg03635787	14	77396592	5.05e-4	9.14e-4	0.5805945936053882	0	NA	3895	1
cg03635844	13	27538466	-9.86e-4	0.001418	0.48683877049743074	0	NA	3891	1
cg03635968	9	132725318	6.7e-4	0.001296	0.6051733952308025	0	NA	3889	1
cg03636152	11	72002289	4.27e-4	0.0012	0.7219653843595499	0	NA	3892	1
cg03636197	22	32785792	0.001479	0.001129	0.19019283920820032	0	NA	3895	1
cg03636295	4	41017254	-9.74e-4	9.01e-4	0.279687733389666	0	NA	3897	1
cg03636333	2	177799186	3.56e-4	7.08e-4	0.6150874145009209	0	NA	3893	1
cg03636383	9	83879821	3.63e-4	0.001444	0.8015164315787284	0	NA	3893	1
cg03636548	3	53781906	-0.001088	8.6e-4	0.20582964810770552	0	NA	3897	1
cg03636618	14	64228585	0.001092	0.0012979999999999999	0.40018308368955474	0	NA	3896	1
cg03636629	3	69248890	0.002644	0.00227	0.2441170818865759	0	NA	3882	1
cg03636723	14	51233598	-2.0900000000000004e-4	0.001645	0.898899501753083	0	NA	3894	1
cg03636759	1	237977263	0.002172	0.001355	0.10894524534556319	0	NA	3890	1
cg03636912	1	44870712	-7.800000000000001e-4	5.48e-4	0.1546324985668726	0	NA	3896	1
cg03636968	11	123526191	1.58e-4	0.003549	0.9644902424899873	0	NA	3890	1
cg03637083	9	97585615	8.58e-4	9.33e-4	0.35777443074756315	0	NA	3895	1
cg03637191	4	186571593	4.04e-4	8.94e-4	0.651339896251651	0	NA	3896	1
cg03637361	18	1247879	-0.002844	0.001453	0.05030872219089336	0	NA	3896	1
cg03637370	19	48023755	8.1e-5	0.001603	0.9596998395752709	0	NA	3896	1
cg03637410	7	86791668	3.03e-4	0.001581	0.8480157051546509	0	NA	3887	1
cg03637468	2	3099274	-8.5e-4	0.001918	0.6576427990742624	0	NA	3896	1
cg03637653	10	98525268	0.001098	0.001327	0.4079932160245852	0	NA	3888	1
cg03637670	3	193500764	1.26e-4	0.001296	0.9225499208586668	0	NA	3870	1
cg03637672	9	5307689	0.001274	0.00146	0.38287964671912256	0	NA	3889	1
cg03637691	19	11202610	0.001192	7.44e-4	0.10912232474730932	0	NA	3892	1
cg03637719	9	136687598	-9.11e-4	9.45e-4	0.33503531527671354	0	NA	3892	1
cg03637722	15	100016527	-0.0018789999999999998	0.002037	0.3563017447372569	0	NA	3896	1
cg03637770	11	17848844	0.00153	0.001693	0.3661432521711896	0	NA	3895	1
cg03637874	11	118830444	1.86e-4	8.35e-4	0.8237265889599321	0	NA	3895	1
cg03637883	11	66687230	-7.68e-4	0.001131	0.49710929083306976	0	NA	3891	1
cg03637901	1	23503850	-2.91e-4	5.65e-4	0.6065221004092596	0	NA	3895	1
cg03637964	7	13184446	-8.55e-4	0.00144	0.5526793355654119	0	NA	3882	1
cg03637988	11	116740987	-9.4e-4	5.59e-4	0.09265142930089697	0	NA	3895	1
cg03638013	9	128852322	-7.31e-4	0.001301	0.5742008606063398	0	NA	3896	1
cg03638567	1	206290355	-1.7699999999999997e-4	4.11e-4	0.6667178368302659	0	NA	3896	1
cg03638613	8	134268311	0.001002	0.001641	0.541462243659077	0	NA	3896	1
cg03638686	1	151798760	-1.6899999999999996e-4	0.001018	0.8681476735601674	0	NA	3897	1
cg03638784	19	51430949	0.002166	0.002066	0.29445310525017127	0	NA	3890	1
cg03638886	12	68381781	3.59e-4	0.001318	0.785328005914163	0	NA	3894	1
cg03638907	5	85916310	-0.001129	8.1e-4	0.1633698042311722	0	NA	3895	1
cg03639106	5	159306645	0.002627	0.00211	0.2131230398462009	0	NA	3895	1
cg03639110	2	29381859	4e-5	9.04e-4	0.9647068903254852	0	NA	3891	1
cg03639195	9	130911003	-0.002062	7.35e-4	0.005024759600545226	0	NA	3896	1
cg03639240	11	65855285	-0.0017690000000000002	0.001712	0.3014661506381822	0	NA	3857	1
cg03639328	7	6312453	-4.75e-4	3.06e-4	0.12059342796133218	0	NA	3876	1
cg03639386	11	60655709	-7.9e-5	0.001194	0.9472471350950005	0	NA	3878	1
cg03639415	10	25940686	0.001318	0.00256	0.6066622104609697	0	NA	3821	1
cg03639502	16	81058812	-0.001078	0.001026	0.29340454577092423	0	NA	3895	1
cg03639526	22	47453882	-7.84e-4	8.63e-4	0.3636358376916051	0	NA	3897	1
cg03639682	17	21118322	2.3599999999999996e-4	2.94e-4	0.4221359611722966	0	NA	3896	1
cg03639732	1	185302417	-9.050000000000001e-4	0.00116	0.4352893975025899	0	NA	3895	1
cg03639782	2	216532743	-7.77e-4	0.0018229999999999998	0.6699471696323278	0	NA	3873	1
cg03639818	11	120487188	2.09e-4	7.59e-4	0.7830378906476583	0	NA	3896	1
cg03639825	18	5455802	-1.57e-4	9.49e-4	0.868599795082106	0	NA	3890	1
cg03639998	12	101673807	-2.0899999999999998e-4	2.88e-4	0.46802610830786867	0	NA	3897	1
cg03640000	2	202955559	-2.19e-4	8.61e-4	0.7992210031648053	0	NA	3891	1
cg03640329	1	153657400	3.48e-4	0.001045	0.7391234480094017	0	NA	3891	1
cg03640364	14	73734922	5.09e-4	8.73e-4	0.5598616848900525	0	NA	3896	1
cg03640484	3	115402704	-3.52e-4	0.002052	0.8637992117368329	0	NA	3834	1
cg03640487	13	36166427	-0.005347	0.001964	0.0064789035051644	0	NA	3820	1
cg03640627	1	32084780	-9.1e-5	0.00116	0.9374714732367793	0	NA	3889	1
cg03640679	3	188442980	3.93e-4	7.46e-4	0.5983257798973236	0	NA	3897	1
cg03640732	9	650834	-8.94e-4	0.001269	0.4811266010979797	0	NA	3895	1
cg03640796	3	124504020	1.61e-4	0.00126	0.8983248366499968	0	NA	3894	1
cg03640879	3	49365127	0.001743	0.00111	0.11635224757400964	0	NA	3897	1
cg03640925	10	118886291	0.001843	0.001524	0.22654085738677546	0	NA	3877	1
cg03640960	3	194867333	-6.42e-4	0.001215	0.5972251642996511	0	NA	3839	1
cg03641016	2	74213557	-0.0016009999999999998	5.920000000000001e-4	0.006842953238026546	0	NA	3896	1
cg03641064	6	81250398	2.03e-4	0.001897	0.9147801975086923	0	NA	3896	1
cg03641113	6	153044505	-5.79e-4	0.001934	0.7646504833856544	0	NA	3840	1
cg03641134	7	67837	-0.0013099999999999997	0.001115	0.24003957018246586	0	NA	3894	1
cg03641192	18	39078491	0.001456	0.0013130000000000001	0.26746862499468677	0	NA	3896	1
cg03641241	19	3392471	-1.66e-4	9.619999999999999e-4	0.862999518154133	0	NA	3896	1
cg03641264	12	7998837	9.05e-4	0.002422	0.7086586770666732	0	NA	3741	1
cg03641309	10	88296776	4.95e-4	9.74e-4	0.6113035876398302	0	NA	3897	1
cg03641375	10	14590824	-8.19e-4	6.700000000000001e-4	0.2215609124567564	0	NA	3894	1
cg03641478	6	90662006	-3e-4	2.73e-4	0.27181120728862174	0	NA	3893	1
cg03641570	6	53676051	-1.01e-4	8.76e-4	0.9082098717839323	0	NA	3896	1
cg03641585	17	10761400	-0.011542	0.006455	0.07376451130747766	0	NA	3896	1
cg03641648	6	112803976	0.001195	0.001785	0.5031971226951932	0	NA	3871	1
cg03641675	22	51168609	-2.85e-4	0.001053	0.786656181924012	0	NA	3895	1
cg03641715	8	93425959	9.33e-4	9.51e-4	0.32655696329674244	0	NA	3885	1
cg03641724	14	60981646	-3.6599999999999995e-4	5.79e-4	0.5273056235309844	0	NA	3852	1
cg03641729	19	46636173	-0.001063	9.26e-4	0.2509899633518258	0	NA	3891	1
cg03641849	5	44575014	-8e-5	0.002463	0.9740886954535898	0	NA	3895	1
cg03641920	2	201753958	1.1300000000000001e-4	2.34e-4	0.6291624935088487	0	NA	3893	1
cg03641960	15	29670575	-5.99e-4	9.55e-4	0.5305116721102701	0	NA	3893	1
cg03642002	2	153601962	3.300000000000001e-5	0.002027	0.9870108399425466	0	NA	3862	1
cg03642096	20	45980667	7.33e-4	5.34e-4	0.16985832604726567	0	NA	3897	1
cg03642145	17	60212008	-0.001355	0.001013	0.18102325840798522	0	NA	3897	1
cg03642261	22	43160131	-9.430000000000002e-4	8.8e-4	0.2839038183723546	0	NA	3894	1
cg03642380	20	47861521	7.5e-4	0.0013220000000000003	0.5704952703689148	0	NA	3895	1
cg03642431	14	69185196	-8.039999999999999e-4	0.001221	0.5102318908675181	0	NA	3897	1
cg03642486	14	63513183	-0.001041	9.78e-4	0.28713975539321646	0	NA	3896	1
cg03642590	2	1047014	-0.001123	0.001271	0.3769358023296699	0	NA	3893	1
cg03642631	1	44309627	-0.001998	0.001396	0.15236370897271778	0	NA	3893	1
cg03642749	8	54493351	1.27e-4	0.001144	0.9116052560518637	0	NA	3886	1
cg03643077	17	39496734	0.002325	0.001115	0.037050987156406694	0	NA	3895	1
cg03643143	1	93399212	0.002134	0.001194	0.07389391173446712	0	NA	3897	1
cg03643147	22	21149153	-6.85e-4	0.001045	0.5121443466188873	0	NA	3894	1
cg03643149	19	54041519	-0.002895	0.001272	0.022849397685293687	0	NA	3886	1
cg03643247	12	59730648	-0.0017089999999999998	0.001431	0.23237246989739105	0	NA	3878	1
cg03643262	16	12416624	6.48e-4	0.001574	0.680566683461554	0	NA	3895	1
cg03643302	22	21343156	1.52e-4	7.2e-4	0.8328005702070947	0	NA	3897	1
cg03643505	12	117080470	-0.001955	0.001295	0.1311321151302034	0	NA	3897	1
cg03643538	11	115044454	0.002178	0.001853	0.23983821955953746	0	NA	3843	1
cg03643646	1	247695078	8.119999999999999e-4	8.549999999999999e-4	0.34226084579947574	0	NA	3897	1
cg03643684	10	104140951	2.2299999999999997e-4	8.44e-4	0.7916119344710543	0	NA	3885	1
cg03643760	20	11893283	1.14e-4	6.46e-4	0.8599242532382136	0	NA	3896	1
cg03644025	16	9863005	-2.3300000000000003e-4	0.00117	0.842149087225582	0	NA	3895	1
cg03644154	15	84658986	0.001031	0.00159	0.5167083767175028	0	NA	3894	1
cg03644193	16	10764546	0.00149	0.001481	0.3143785436007463	0	NA	3894	1
cg03644466	19	58601799	-2.59e-4	9.99e-4	0.7954352113389688	0	NA	3881	1
cg03644514	10	92112128	0.001077	0.001284	0.4015899433391626	0	NA	3897	1
cg03644516	2	176867182	3.7e-5	2.67e-4	0.889784593890548	0	NA	3896	1
cg03644701	9	71712210	-4.87e-4	0.00289	0.8661804169258457	0	NA	3885	1
cg03644738	8	30242429	-3.02e-4	3.12e-4	0.3330699817333621	0	NA	3895	1
cg03644762	7	86940550	2.39e-4	0.001055	0.8207812311048301	0	NA	3897	1
cg03644817	2	14921718	-0.002167	0.001654	0.19014266312389716	0	NA	3892	1
cg03644845	4	111437428	1.0400000000000001e-4	6.25e-4	0.8678421739540183	0	NA	3895	1
cg03645000	7	102454666	0.001509	0.001557	0.3324596364552249	0	NA	3895	1
cg03645051	11	28978110	0.001424	0.00166	0.3909856096924659	0	NA	3897	1
cg03645186	2	15985554	4.4900000000000007e-4	9.29e-4	0.6288718121306165	0	NA	3893	1
cg03645225	10	5549359	-0.001018	8.8e-4	0.2473466518459075	0	NA	3895	1
cg03645246	7	103126801	-0.00223	0.0013400000000000003	0.09607664252638412	0	NA	3858	1
cg03645419	10	71893105	-0.0019370000000000001	0.002139	0.3651670162133991	0	NA	3896	1
cg03645535	11	119363452	-8.4e-4	0.001357	0.5359081060141992	0	NA	3896	1
cg03645547	6	117586395	-1.44e-4	3.09e-4	0.6412016017945106	0	NA	3895	1
cg03645661	12	51656667	-0.004768	0.005499	0.38590544325779796	0	NA	3897	1
cg03645711	2	170869339	-0.001104	0.001274	0.38618203668993206	0	NA	3885	1
cg03645737	2	97202143	8.8e-5	7.07e-4	0.9009434769213986	0	NA	3896	1
cg03645750	18	10479708	0.002165	0.001119	0.053019363152516374	0	NA	3893	1
cg03645783	1	156675730	4.9999999999999996e-5	7.66e-4	0.9479557226087391	0	NA	3885	1
cg03645899	22	48508382	-0.001279	7.22e-4	0.07648288552352661	0	NA	3896	1
cg03645968	17	36608691	-7.49e-4	9.18e-4	0.414554964450204	0	NA	3872	1
cg03646002	1	112298618	-1.12e-4	2.3800000000000004e-4	0.637934810590957	0	NA	3897	1
cg03646045	10	99016358	0.002938	0.001484	0.04772776378252714	0	NA	3894	1
cg03646084	17	28620098	2.92e-4	0.001134	0.7967962185946168	0	NA	3894	1
cg03646124	18	53197395	5.2e-5	9.31e-4	0.9554581795892984	0	NA	3896	1
cg03646131	20	49161847	7.45e-4	7.78e-4	0.3382727986404746	0	NA	3897	1
cg03646393	2	162087941	-6.05e-4	8.36e-4	0.46925962889788286	0	NA	3891	1
cg03646441	9	134691480	-3.7999999999999997e-4	0.001703	0.8234299384997272	0	NA	3874	1
cg03646500	3	16145303	0.002528	0.001447	0.08062642989388381	0	NA	3895	1
cg03646501	4	77880355	-0.001235	8.13e-4	0.1287460875549358	0	NA	3895	1
cg03646557	7	27687513	-0.002259	0.001387	0.10337759641978671	0	NA	3894	1
cg03646564	5	40909520	8.44e-4	0.0020830000000000002	0.6853416553006569	0	NA	3857	1
cg03646686	16	71094568	-9.560000000000001e-4	8.57e-4	0.2646279726341657	0	NA	3890	1
cg03646821	2	228399682	1.75e-4	0.001691	0.9175748319453941	0	NA	3851	1
cg03646823	17	75177104	-7.93e-4	0.001088	0.466087125046885	0	NA	3896	1
cg03646841	7	117288710	-2.3e-5	0.001545	0.9881225455666798	0	NA	3894	1
cg03646928	20	49532912	8.76e-4	5.8e-4	0.13095545884111046	0	NA	3896	1
cg03646981	19	47582880	0.001935	7.44e-4	0.009300490986951003	0	NA	3894	1
cg03647022	2	240446599	-3.99e-4	9.01e-4	0.6578805372851708	0	NA	3892	1
cg03647068	2	153480251	1.77e-4	8.9e-4	0.8423594273068604	0	NA	3896	1
cg03647079	9	96975897	5.97e-4	6.79e-4	0.37927432199423516	0	NA	3895	1
cg03647393	13	78565346	-0.001228	0.001747	0.4821060488363619	0	NA	3896	1
cg03647429	4	1723020	1.35e-4	3.07e-4	0.6601258529315769	0	NA	3895	1
cg03647563	6	12963453	1.9799999999999996e-4	3.82e-4	0.6042318069608448	0	NA	3892	1
cg03647657	17	40477020	3.7700000000000006e-4	7.34e-4	0.607514911869822	0	NA	3894	1
cg03647664	16	86756774	5.6000000000000006e-5	0.001671	0.9732656055750958	0	NA	3897	1
cg03647701	2	29543318	0.001004	0.001039	0.33388720113763753	0	NA	3895	1
cg03647767	10	65001884	-8.41e-4	5.88e-4	0.1526389365524128	0	NA	3889	1
cg03647929	5	134549940	6.58e-4	9.35e-4	0.48159264004042185	0	NA	3893	1
cg03648022	18	8639795	2.81e-4	9.34e-4	0.7635238986243105	0	NA	3897	1
cg03648054	16	78286453	4.16e-4	9.87e-4	0.6734051747022551	0	NA	3894	1
cg03648063	11	73003742	2.25e-4	0.001409	0.8731270733737313	0	NA	3891	1
cg03648091	22	29317695	-4.92e-4	9.97e-4	0.6216731563060538	0	NA	3897	1
cg03648164	14	100269568	-7.06e-4	0.001148	0.5385662257795683	0	NA	3895	1
cg03648245	13	111567171	3.18e-4	2.8e-4	0.25607615980509707	0	NA	3894	1
cg03648308	4	135855463	-9.75e-4	0.001633	0.550466905502712	0	NA	3890	1
cg03648500	5	123882769	-5.18e-4	0.00132	0.6947447767610888	0	NA	3892	1
cg03648523	16	82667622	-0.001691	0.002235	0.4492898094856111	0	NA	3896	1
cg03648666	3	71157119	-0.001642	9.58e-4	0.08653102638812325	0	NA	3896	1
cg03648730	2	233877200	1.33e-4	5.99e-4	0.8242852921391794	0	NA	3896	1
cg03648748	18	4248763	1.5e-5	0.001384	0.9913525765127198	0	NA	3896	1
cg03648784	6	30659345	-2.4e-4	0.001918	0.9004203609599132	0	NA	3894	1
cg03648885	16	20354606	-5.95e-4	0.001925	0.7572523743282358	0	NA	3855	1
cg03648895	6	106351226	0.001665	7.67e-4	0.029946648906756284	0	NA	3897	1
cg03649016	5	150521440	0.001764	0.002923	0.5461830549675006	0	NA	3894	1
cg03649122	10	17217929	-8.09e-4	0.0017789999999999998	0.6492892062709005	0	NA	3894	1
cg03649215	3	181945017	0.0017279999999999997	0.001762	0.32673885618934384	0	NA	3892	1
cg03649451	9	91368644	0.002807	0.001913	0.14228663202481381	0	NA	3892	1
cg03649491	10	1716696	2.06e-4	0.001049	0.844314703914764	0	NA	3892	1
cg03649516	10	35103615	-2.4e-4	4.08e-4	0.5563743704269067	0	NA	3892	1
cg03649521	19	14560767	-3.310000000000001e-4	9.82e-4	0.7360662352957361	0	NA	3894	1
cg03649626	1	236078182	0.001132	8.79e-4	0.1978061647809525	0	NA	3897	1
cg03649629	18	53749792	-0.001097	0.0013	0.39875538078584694	0	NA	3897	1
cg03649680	22	23264652	-0.001019	7.89e-4	0.19652750029044874	0	NA	3897	1
cg03649833	19	11026900	9.259999999999998e-4	9.089999999999999e-4	0.3083445244581897	0	NA	3896	1
cg03649834	1	169565244	4.4900000000000007e-4	0.0018470000000000001	0.8079303218610977	0	NA	3896	1
cg03650063	1	235613923	5.43e-4	0.001204	0.6519919434346935	0	NA	3895	1
cg03650192	20	60977545	-1.71e-4	7.68e-4	0.8238030539991208	0	NA	3897	1
cg03650232	4	181538451	-0.002125	0.001902	0.2638895824767896	0	NA	3895	1
cg03650344	8	19266341	-0.001077	0.001082	0.3195520032844316	0	NA	3896	1
cg03650389	2	239103086	-8.25e-4	9.01e-4	0.35985087609078364	0	NA	3893	1
cg03650425	20	56136488	0.001166	0.001669	0.4847883353971502	0	NA	3896	1
cg03650511	21	37948928	9.569999999999998e-4	7.85e-4	0.22280309754667224	0	NA	3897	1
cg03650586	18	56500098	4.34e-4	9.35e-4	0.6425251485144587	0	NA	3895	1
cg03650688	2	204677988	3.48e-4	8.93e-4	0.6967601356381051	0	NA	3893	1
cg03650729	1	47692625	-0.001878	0.001087	0.08404365727674654	0	NA	3895	1
cg03650730	2	242254743	6.92e-4	7.26e-4	0.34050493466839893	0	NA	3714	1
cg03650840	2	172544044	-1.83e-4	2.14e-4	0.392473544223392	0	NA	3897	1
cg03650870	19	1066349	-3.77e-4	9.8e-4	0.7004642317861183	0	NA	3896	1
cg03650987	16	68993689	9.639999999999999e-4	7.55e-4	0.20166538196652717	0	NA	3896	1
cg03651043	14	55542565	7.13e-4	0.001406	0.6120759721513067	0	NA	3897	1
cg03651246	1	32687427	-0.001309	0.001805	0.4683245852514685	0	NA	3897	1
cg03651311	16	29802245	3e-5	2.92e-4	0.9181695436438065	0	NA	3811	1
cg03651359	2	113299876	3.04e-4	1.68e-4	0.07036966460979122	0	NA	3856	1
cg03651509	1	179268330	-5.34e-4	8.56e-4	0.5327380691366179	0	NA	3895	1
cg03651525	8	27630438	0.006412000000000001	0.003509	0.06765449109597635	0	NA	3893	1
cg03651571	15	78614821	0.00116	0.001201	0.33411334850414054	0	NA	3894	1
cg03651581	21	39161085	-6.36e-4	9.35e-4	0.49636902994180443	0	NA	3893	1
cg03651585	7	40879777	-0.001031	0.001589	0.516444549957304	0	NA	3888	1
cg03651629	3	58637672	2.92e-4	8.14e-4	0.7198028003142165	0	NA	3896	1
cg03651726	17	78896294	-0.001082	8.05e-4	0.17891625294014676	0	NA	3896	1
cg03651813	4	163880744	7.59e-4	0.001465	0.6043963580210723	0	NA	3897	1
cg03651857	21	43838332	0.0019130000000000002	0.001355	0.15800646749105893	0	NA	3887	1
cg03651895	2	131594923	-0.001228	0.001423	0.38815639967473536	0	NA	3889	1
cg03651951	1	182041216	0.001007	0.001357	0.45804000956597324	0	NA	3895	1
cg03652010	6	158313990	-3.99e-4	9.34e-4	0.6692374042097888	0	NA	3894	1
cg03652110	11	102127086	4.34e-4	0.001159	0.7080615588428307	0	NA	3891	1
cg03652176	1	207085113	-7.65e-4	0.001942	0.6936373057480212	0	NA	3863	1
cg03652190	7	74070490	-7.6e-4	6.15e-4	0.2165431926461721	0	NA	3894	1
cg03652211	12	108736538	2.04e-4	0.001122	0.8557254153200716	0	NA	3897	1
cg03652267	20	14960329	-4.78e-4	0.001655	0.7727177852629517	0	NA	3885	1
cg03652298	14	88712112	-6.08e-4	9.619999999999999e-4	0.527376009242805	0	NA	3895	1
cg03652327	16	19305727	-0.001051	6.08e-4	0.08387741051774372	0	NA	3895	1
cg03652396	3	194425225	5.02e-4	8.699999999999999e-4	0.5639316908207568	0	NA	3896	1
cg03652430	11	102217730	2.26e-4	3.33e-4	0.49734147855515365	0	NA	3876	1
cg03652456	6	1670293	3.45e-4	0.001045	0.7412915051634401	0	NA	3895	1
cg03652536	16	10783819	8.02e-4	0.001243	0.5187890371811767	0	NA	3895	1
cg03652686	15	61619490	0.0035229999999999997	0.001257	0.005067602192567303	0	NA	3896	1
cg03652711	17	4802538	0.0016289999999999998	0.001433	0.2556319410978244	0	NA	3887	1
cg03652735	7	6121282	-1.36e-4	2.51e-4	0.5879337835772054	0	NA	3871	1
cg03652747	2	234398314	1.57e-4	7.09e-4	0.8247509040755469	0	NA	3897	1
cg03652850	19	8072995	1.14e-4	9.98e-4	0.9090566941900948	0	NA	3894	1
cg03652938	12	66524035	-3.31e-4	4.43e-4	0.45495592314134636	0	NA	3894	1
cg03652989	12	132402774	3.46e-4	9.58e-4	0.7179730382244786	0	NA	3893	1
cg03653088	17	9925860	4.34e-4	9.43e-4	0.6453487727237991	0	NA	3897	1
cg03653113	7	91808899	4.44e-4	0.001469	0.7624642152105601	0	NA	3896	1
cg03653158	17	73331630	0.002881	0.001179	0.014541689419398346	0	NA	3897	1
cg03653179	9	101984288	-1.51e-4	2.35e-4	0.5205140642036236	0	NA	3890	1
cg03653215	16	21610008	-6.34e-4	5.29e-4	0.23072720369200772	0	NA	3888	1
cg03653236	11	36288328	0.002124	8.52e-4	0.012668392082728505	0	NA	3886	1
cg03653366	13	32687861	-8.21e-4	6.41e-4	0.20025997773354678	0	NA	3897	1
cg03653511	5	177025878	2.59e-4	0.002662	0.9224919147814269	0	NA	3897	1
cg03653636	1	234205614	-3.22e-4	9.44e-4	0.7330270253082645	0	NA	3895	1
cg03653650	15	94444583	-3.55e-4	0.001045	0.7340727320621334	0	NA	3897	1
cg03653672	2	128944327	0.001109	0.001034	0.2834803188122209	0	NA	3897	1
cg03653793	8	144230243	5.88e-4	8.99e-4	0.5130731076385098	0	NA	3894	1
cg03653841	14	36982905	-3.03e-4	5.57e-4	0.586451356440969	0	NA	3897	1
cg03653869	14	76314260	5.5e-4	0.001181	0.6414252211468141	0	NA	3896	1
cg03653900	15	26190106	0.001286	8.23e-4	0.11815237070912452	0	NA	3887	1
cg03653912	13	46150990	-3.41e-4	0.001011	0.7358984390024835	0	NA	3897	1
cg03654024	7	11193676	-0.0013620000000000001	0.001449	0.3472388009493636	0	NA	3863	1
cg03654032	14	64968390	6.19e-4	7.05e-4	0.3799360211612642	0	NA	3893	1
cg03654045	14	78617230	-6.96e-4	9.049999999999999e-4	0.44185723343349853	0	NA	3895	1
cg03654147	1	232295548	9e-5	0.001681	0.9573020116818591	0	NA	3895	1
cg03654270	14	21971985	0.001015	8.19e-4	0.21522840705784776	0	NA	3893	1
cg03654330	1	231185250	-0.001564	0.0019490000000000002	0.42228529781376795	0	NA	3893	1
cg03654387	3	55559010	-6.89e-4	9.049999999999999e-4	0.4464623945279554	0	NA	3897	1
cg03654404	7	18947011	0.001591	0.001381	0.24929488931956467	0	NA	3893	1
cg03654430	10	91174411	-5.7e-5	3.06e-4	0.8522294958433215	0	NA	3897	1
cg03654451	2	69001905	-1.82e-4	1.86e-4	0.32782974910435086	0	NA	3897	1
cg03654464	2	18696507	0.001062	0.001287	0.4092723438127159	0	NA	3895	1
cg03654466	10	5931431	1.36e-4	1.89e-4	0.4717856500911662	0	NA	3868	1
cg03654488	2	178499706	0.001725	0.001894	0.3624161217099033	0	NA	3888	1
cg03654492	14	23791196	2.07e-4	3.6e-4	0.5652912969944013	0	NA	3866	1
cg03654617	19	37742741	-5.11e-4	9.83e-4	0.603177026083846	0	NA	3895	1
cg03654646	2	8635255	1.01e-4	9.26e-4	0.9131459587203014	0	NA	3897	1
cg03654707	14	36490264	1.8799999999999996e-4	0.002138	0.9299302082769608	0	NA	3896	1
cg03654766	12	70043619	6.1e-5	0.001045	0.9534513570900791	0	NA	3895	1
cg03654948	6	42262319	0.001104	9.86e-4	0.26285208768179763	0	NA	3887	1
cg03654993	17	33420526	-2.08e-4	8.85e-4	0.8141868080289201	0	NA	3894	1
cg03654996	9	123713277	3.47e-4	6.68e-4	0.6034392483849765	0	NA	3897	1
cg03655005	8	24179932	0.001499	9.08e-4	0.09876286450109398	0	NA	3897	1
cg03655093	17	66702372	-3.02e-4	0.001004	0.7635694389774081	0	NA	3896	1
cg03655136	8	134087298	5e-6	2e-4	0.9800549636095239	0	NA	3896	1
cg03655237	22	25871954	-0.00163	0.001058	0.12340376416531204	0	NA	3853	1
cg03655338	1	89455183	0.001279	7.54e-4	0.08983164112630715	0	NA	3897	1
cg03655564	5	16441892	-0.001255	8.59e-4	0.14401512195135643	0	NA	3883	1
cg03655567	1	93919762	8.469999999999999e-4	8.8e-4	0.33579850319535276	0	NA	3893	1
cg03655775	18	13558635	0.001477	0.00159	0.35292494074331804	0	NA	3882	1
cg03656015	15	79223174	6.31e-4	8.62e-4	0.464157238628944	0	NA	3895	1
cg03656086	3	170085847	0.001149	0.001373	0.4026748615441865	0	NA	3892	1
cg03656498	14	23822255	-3.1e-5	4.68e-4	0.9471872956595905	0	NA	3897	1
cg03656583	6	134497871	-9.099999999999999e-4	0.001046	0.3843108534121171	0	NA	3893	1
cg03656783	12	42664783	-5.5e-5	6.53e-4	0.9328762328153506	0	NA	3897	1
cg03656862	19	3913756	0.00165	0.001478	0.26426230145689894	0	NA	3888	1
cg03656872	4	186959608	-5.14e-4	3.34e-4	0.1238233015635195	0	NA	3892	1
cg03656996	15	40601261	-1.45e-4	2.18e-4	0.5059624780107348	0	NA	3892	1
cg03657035	11	31502600	-0.001104	0.001148	0.33621415353132444	0	NA	3880	1
cg03657038	4	158170320	5.48e-4	0.002094	0.7935526668910968	0	NA	3826	1
cg03657052	9	116225236	0.003648	9.55e-4	1.335083402674506e-4	0	NA	3897	1
cg03657103	13	21039676	-5.17e-4	7.9e-4	0.512834567200293	0	NA	3897	1
cg03657121	7	157046750	-1.35e-4	0.001123	0.9043138549380096	0	NA	3885	1
cg03657244	6	31901464	7.84e-4	9.089999999999999e-4	0.3884199970889818	0	NA	3885	1
cg03657299	3	111418935	-5.27e-4	0.001619	0.744795437971862	0	NA	3895	1
cg03657338	2	191895415	1.7500000000000003e-4	5.83e-4	0.7640463226886346	0	NA	3895	1
cg03657435	6	147478247	0.001423	0.001219	0.24306893840978508	0	NA	3893	1
cg03657448	2	28143533	3.4199999999999996e-4	7.94e-4	0.6666643546871125	0	NA	3723	1
cg03657513	20	61593613	5e-5	8.88e-4	0.9550977951010599	0	NA	3895	1
cg03657543	4	188514050	2.74e-4	0.001636	0.8669910748714595	0	NA	3895	1
cg03657606	17	66395286	8.05e-4	5.64e-4	0.15349201025157574	0	NA	3892	1
cg03657616	2	85751463	4.72e-4	0.001099	0.6675729657816754	0	NA	3896	1
cg03657973	10	35097857	0.001082	0.001165	0.3530158811101542	0	NA	3895	1
cg03657980	11	59387068	3.48e-4	9.04e-4	0.7002701985288826	0	NA	3896	1
cg03658115	2	89196452	5.89e-4	0.001225	0.6306470455340373	0	NA	3889	1
cg03658494	2	235019311	8.81e-4	0.001761	0.6168751681204712	0	NA	3896	1
cg03658714	1	18955375	-0.003234	0.00324	0.3182075255346111	0	NA	3886	1
cg03658718	15	65538089	0.001206	9.29e-4	0.19422889863789872	0	NA	3895	1
cg03658790	6	151609952	-7.8e-5	0.001114	0.94417937002251	0	NA	3894	1
cg03658834	19	53517028	-0.003008	0.0018229999999999998	0.09893732648909632	0	NA	3733	1
cg03658913	1	165655548	-0.00142	0.001588	0.3712113888328591	0	NA	3894	1
cg03659016	11	1507746	1.56e-4	8.59e-4	0.8558915323434546	0	NA	3895	1
cg03659048	7	151107958	-0.00276	0.002269	0.22383453053244678	0	NA	3896	1
cg03659328	4	68831070	0.001625	0.001593	0.30768678217008666	0	NA	3895	1
cg03659382	8	141591112	0.00345	0.001052	0.0010400312210631498	0	NA	3896	1
cg03659428	4	119809687	0.001396	0.002762	0.6132562574436295	0	NA	3893	1
cg03659484	8	39541990	-0.001585	0.001096	0.14813011948254734	0	NA	3894	1
cg03659485	22	43005107	-6.8e-5	6.85e-4	0.9209238393144061	0	NA	3897	1
cg03659492	2	130687526	-1.25e-4	0.001159	0.9141134136993329	0	NA	3896	1
cg03659552	2	8519516	-0.001584	0.00109	0.146165176399674	0	NA	3893	1
cg03659565	2	218621348	-6.01e-4	5.71e-4	0.2925521416449364	0	NA	3897	1
cg03659653	1	156811997	1.68e-4	8.509999999999999e-4	0.8435029440104288	0	NA	3894	1
cg03659735	2	40007784	0.001271	9.47e-4	0.1795528589010245	0	NA	3895	1
cg03659756	14	81458912	3.2e-5	0.0016	0.984043372566196	0	NA	3894	1
cg03659776	18	75898313	-0.00147	0.002778	0.5966960801590999	0	NA	3897	1
cg03659804	8	97656120	9.9e-5	9.91e-4	0.9204244373631162	0	NA	3884	1
cg03659817	1	149908957	-0.002221	0.001618	0.16985112665187893	0	NA	3897	1
cg03659856	2	39891729	4.49e-4	4.89e-4	0.3585139545920052	0	NA	3895	1
cg03659897	3	49355882	-1.84e-4	8.909999999999999e-4	0.836392913627057	0	NA	3897	1
cg03660162	16	78913085	0.002163	0.00866	0.8027659533805982	0	NA	3895	1
cg03660208	22	38328532	-9.39e-4	7.01e-4	0.18040308153621681	0	NA	3897	1
cg03660365	17	79102708	0.00201	8.27e-4	0.015079188434903724	0	NA	3897	1
cg03660571	1	17724783	0.0016739999999999997	8.679999999999998e-4	0.0537840888623983	0	NA	3896	1
cg03660835	1	15735411	6.11e-4	0.001141	0.5923074899258872	0	NA	3897	1
cg03660851	3	11480380	-9.04e-4	9.8e-4	0.35629443148458434	0	NA	3895	1
cg03660948	16	374675	-0.001868	8.87e-4	0.035206506872307336	0	NA	3897	1
cg03661050	21	38435639	-0.001617	9.41e-4	0.08572646971397653	0	NA	3894	1
cg03661150	17	36149330	-0.001917	0.002001	0.3380521746042599	0	NA	3896	1
cg03661166	22	25861793	2.14e-4	0.001321	0.8713070461229443	0	NA	3896	1
cg03661298	1	20729407	8.03e-4	9.75e-4	0.4101727056254045	0	NA	3874	1
cg03661344	15	43593111	1.75e-4	0.001023	0.8641722679707162	0	NA	3897	1
cg03661377	9	109377030	-1.97e-4	9.48e-4	0.8353805200446907	0	NA	3896	1
cg03661461	5	38832070	5.32e-4	6.92e-4	0.44202028575584695	0	NA	3894	1
cg03661479	7	42030413	-7.31e-4	0.001107	0.509033568399301	0	NA	3895	1
cg03661577	12	92864525	4.1e-4	0.001423	0.7732520650364139	0	NA	3893	1
cg03661582	12	48237804	-3.9199999999999993e-4	8.71e-4	0.6526690488071065	0	NA	3897	1
cg03661614	3	15162485	-0.001363	9.37e-4	0.1457682653509804	0	NA	3897	1
cg03661641	12	109935664	3.09e-4	7.5e-4	0.6803394232299225	0	NA	3896	1
cg03661666	22	32842522	0.002205	0.002444	0.3669455931656659	0	NA	3897	1
cg03661901	12	133093451	2.86e-4	9.78e-4	0.7699551688607553	0	NA	3895	1
cg03661949	5	73082450	1.1699999999999998e-4	9.41e-4	0.9010493926487345	0	NA	3893	1
cg03662122	2	106682888	0.001332	0.002486	0.5920964485539784	0	NA	3894	1
cg03662139	9	33001942	-9.3e-5	2.22e-4	0.6752753899959574	0	NA	3897	1
cg03662339	1	147099474	0.001062	7.43e-4	0.15290638755820654	0	NA	3895	1
cg03662350	1	36030417	5.67e-4	2.59e-4	0.028583092084013342	0	NA	3894	1
cg03662402	6	56910324	-6.47e-4	0.001282	0.6137834790248624	0	NA	3894	1
cg03662501	20	62516846	0.001411	9e-4	0.1169330027716979	0	NA	3897	1
cg03662529	17	16267088	0.001118	0.001306	0.39197067402489727	0	NA	3897	1
cg03662532	1	31882150	-8.53e-4	8.46e-4	0.3133228300259401	0	NA	3896	1
cg03662644	22	37962746	5.33e-4	5.87e-4	0.3638746214226434	0	NA	3895	1
cg03662697	10	736242	-0.004307	0.002096	0.039891909420671993	0	NA	3897	1
cg03662732	10	132150619	8.27e-4	0.00176	0.6384362073069676	0	NA	3897	1
cg03662817	6	149269444	0.001212	9.520000000000002e-4	0.20297927926172912	0	NA	3894	1
cg03662858	1	90032648	0.001644	7.16e-4	0.021670771085565282	0	NA	3896	1
cg03662967	13	30333072	4.7699999999999994e-4	8.78e-4	0.58693690699199	0	NA	3895	1
cg03663023	18	72357324	3.84e-4	8.24e-4	0.6412016017945108	0	NA	3896	1
cg03663028	9	98638349	-1.24e-4	2.2300000000000003e-4	0.5781740688273603	0	NA	3825	1
cg03663037	3	43433087	-0.001484	8.12e-4	0.06761167742059584	0	NA	3893	1
cg03663161	20	3146605	-0.001121	0.0016859999999999998	0.5061225746763578	0	NA	3896	1
cg03663469	8	124193684	0.001679	0.001053	0.11082589729641217	0	NA	3885	1
cg03663509	2	12647691	1.55e-4	3.53e-4	0.6605938000154945	0	NA	3887	1
cg03663514	1	6106157	3.63e-4	6.9e-4	0.5988277908500711	0	NA	3897	1
cg03663547	1	8262519	-0.003417	0.002325	0.14164914119078129	0	NA	3896	1
cg03663552	20	45418554	-0.001946	0.001717	0.2570579998940672	0	NA	3885	1
cg03663623	2	154440473	0.001773	0.001455	0.22301249158197972	0	NA	3896	1
cg03663629	10	2536759	4.64e-4	0.001587	0.7699994991545469	0	NA	3897	1
cg03663721	2	74776569	1.9e-5	3.55e-4	0.9573166980511779	0	NA	3896	1
cg03663733	14	76019192	-0.001541	0.001827	0.3989716621770273	0	NA	3895	1
cg03663858	6	73687282	-5e-4	8.98e-4	0.5776689538124458	0	NA	3897	1
cg03663924	2	3037291	-0.001081	0.001354	0.42465279942197576	0	NA	3893	1
cg03664025	16	24815620	0.001803	0.001615	0.26424724455998627	0	NA	3877	1
cg03664096	21	44617857	4.65e-4	0.001189	0.6957344481427458	0	NA	3896	1
cg03664097	3	123531879	8.47e-4	0.001732	0.6248204415235918	0	NA	3897	1
cg03664302	6	135407598	-0.002919	0.001398	0.036799383306107734	0	NA	3895	1
cg03664321	4	148265949	-0.001739	0.002537	0.4930566822857451	0	NA	3895	1
cg03664354	12	125576860	-3.67e-4	6.65e-4	0.5810307779350036	0	NA	3892	1
cg03664386	9	128003634	2.66e-4	1.9e-4	0.1615133184675421	0	NA	3856	1
cg03664399	17	75590816	-8.28e-4	0.00127	0.5144214908504556	0	NA	3897	1
cg03664568	19	39034920	-9.43e-4	0.002277	0.6787705444537819	0	NA	3895	1
cg03664605	16	16170435	3.12e-4	0.0017840000000000002	0.8611677241367992	0	NA	3894	1
cg03664700	14	101371591	-1.7e-4	0.001667	0.9187728642566	0	NA	3894	1
cg03664704	10	64914843	0.001168	8.03e-4	0.14579514095197604	0	NA	3896	1
cg03664764	14	75500142	0.001138	9.27e-4	0.21959116562011013	0	NA	3897	1
cg03664799	6	21841115	-7.45e-4	0.001522	0.6244965904124908	0	NA	3894	1
cg03664893	6	31903780	3.5e-5	0.001011	0.9723834001235885	0	NA	3833	1
cg03664901	16	67168402	-6.53e-4	7.4e-4	0.3775430035383912	0	NA	3896	1
cg03664966	19	2536700	-6.23e-4	0.00117	0.5943945370977841	0	NA	3895	1
cg03664987	6	161589677	-0.001552	0.001146	0.1756484224314689	0	NA	3897	1
cg03665046	2	127822671	2.2700000000000002e-4	6.12e-4	0.7107008181207776	0	NA	3896	1
cg03665051	22	37569910	0.004632	9.35e-4	7.269920778952329e-7	0	NA	3890	1
cg03665268	5	118689355	-7.27e-4	0.00141	0.6061318285439614	0	NA	3897	1
cg03665271	2	119605279	2.32e-4	8.07e-4	0.7737413604148506	0	NA	3897	1
cg03665412	2	242429359	-1.91e-4	9.37e-4	0.8384769322220013	0	NA	3897	1
cg03665520	9	86046909	-4.02e-4	0.0019470000000000002	0.83642262902461	0	NA	3897	1
cg03665571	2	208843204	9.53e-4	7.75e-4	0.21881792586101403	0	NA	3895	1
cg03665650	18	77642574	-7.98e-4	0.00119	0.5024828792278151	0	NA	3894	1
cg03665703	10	116335314	-5.85e-4	4.03e-4	0.14660926893116838	0	NA	3866	1
cg03665782	2	38603754	1.16e-4	2.27e-4	0.6093418027135635	0	NA	3897	1
cg03665839	15	57668554	5.18e-4	3.85e-4	0.178478490745752	0	NA	3882	1
cg03665880	11	134008487	2.17e-4	0.001054	0.8368828104642272	0	NA	3894	1
cg03665994	3	47024090	-3.05e-4	7.49e-4	0.6838540419339134	0	NA	3893	1
cg03666389	3	100237073	0.001092	0.001168	0.34982359868351454	0	NA	3895	1
cg03666434	14	100491187	-9.53e-4	6.67e-4	0.15306586358552277	0	NA	3894	1
cg03666533	12	99486338	0.003615	0.001927	0.06065898542171903	0	NA	3896	1
cg03666588	3	119378929	-3.69e-4	9.419999999999999e-4	0.6952652990787193	0	NA	3895	1
cg03666823	7	158881289	-0.001843	9.31e-4	0.04774941100876044	0	NA	3896	1
cg03666871	16	66786913	9.38e-4	9.45e-4	0.3209085360729888	0	NA	3889	1
cg03666895	11	76847277	1.4000000000000001e-5	0.001302	0.991420761443078	0	NA	3891	1
cg03666966	15	101798908	6.8e-4	9.67e-4	0.4819275107697737	0	NA	3894	1
cg03667088	1	144986952	3.25e-4	6.5e-4	0.6170750774519739	0	NA	3897	1
cg03667292	9	2570814	3.8599999999999995e-4	0.001566	0.8053045953598509	0	NA	3861	1
cg03667322	8	21957158	-7.8e-4	7.65e-4	0.3079144837875514	0	NA	3896	1
cg03667344	2	161303674	-5.35e-4	9.88e-4	0.5881643925487106	0	NA	3895	1
cg03667355	15	95713966	9.7e-5	0.001154	0.9330123376148776	0	NA	3895	1
cg03667382	15	97862633	4.3e-4	0.002147	0.8412620258757643	0	NA	3781	1
cg03667386	2	84299752	0.001942	0.001317	0.1403299604272798	0	NA	3897	1
cg03667422	20	29896981	-0.001348	0.003337	0.6862453334383714	0	NA	3817	1
cg03667429	14	74181552	2.15e-4	0.001	0.8297673185596085	0	NA	3890	1
cg03667447	21	32862874	9.190000000000001e-4	7.82e-4	0.23991798376328202	0	NA	3895	1
cg03667724	5	24178187	6.36e-4	0.001765	0.718592932281577	0	NA	3893	1
cg03667808	22	26968189	7.18e-4	9.31e-4	0.44058024622903036	0	NA	3894	1
cg03667834	4	140478540	3.33e-4	3.2e-4	0.2980496237751433	0	NA	3894	1
cg03667885	1	180180744	-0.00108	9.87e-4	0.2738563428103049	0	NA	3891	1
cg03668006	5	125839720	0.002597	0.002322	0.26338236899435946	0	NA	3897	1
cg03668076	1	155281116	0.001081	6.83e-4	0.1134845498675448	0	NA	3897	1
cg03668125	17	29285063	-4.0800000000000005e-4	8.08e-4	0.6135936068948045	0	NA	3895	1
cg03668183	3	29031610	-0.001477	9.630000000000001e-4	0.12509148737591894	0	NA	3897	1
cg03668240	15	52581908	-1.76e-4	0.001257	0.8886474191455197	0	NA	3897	1
cg03668323	10	116256984	0.002211	0.001084	0.04138341448797889	0	NA	3895	1
cg03668360	2	97466225	-2.52e-4	0.001055	0.811212158655412	0	NA	3896	1
cg03668469	20	48908624	8.89e-4	0.001261	0.48081270372459073	0	NA	3894	1
cg03668579	10	69456628	0.004107	0.001361	0.0025475630452383904	0	NA	3896	1
cg03668593	12	96630325	-0.002628	0.001154	0.022768534137198378	0	NA	3895	1
cg03668598	8	61816898	0.001303	6.67e-4	0.050757626433247216	0	NA	3896	1
cg03668602	3	138573287	2.39e-4	0.001416	0.8659655128850023	0	NA	3891	1
cg03668686	1	214139722	-5.99e-4	0.001242	0.629602340565304	0	NA	3897	1
cg03669013	1	84851742	-0.001928	0.001155	0.09506505769270311	0	NA	3896	1
cg03669033	18	77012989	1.05e-4	9.419999999999999e-4	0.9112476438144378	0	NA	3888	1
cg03669260	11	103799051	-0.001024	0.001583	0.5177141248222525	0	NA	3859	1
cg03669344	16	71688761	-0.001173	0.001714	0.49374530436139186	0	NA	3894	1
cg03669364	18	43209220	-9.740000000000001e-4	6.610000000000001e-4	0.14060953804376894	0	NA	3893	1
cg03669374	1	19990845	-4.89e-4	0.00211	0.8167294330596843	0	NA	3874	1
cg03669656	12	120105885	6.7e-5	3.61e-4	0.85276192951026	0	NA	3882	1
cg03669668	16	85113992	3.27e-4	8.920000000000001e-4	0.7139234299947956	0	NA	3896	1
cg03669741	1	92327289	4.3e-5	0.001557	0.977967453241178	0	NA	3894	1
cg03669896	3	112734965	-0.001307	7.42e-4	0.07816133416469855	0	NA	3897	1
cg03669904	2	19875287	0.001485	0.001503	0.323140917834058	0	NA	3894	1
cg03669907	11	32457045	-6.650000000000001e-4	5.55e-4	0.23083986668484288	0	NA	3884	1
cg03669936	2	48036826	-6.6e-4	0.001256	0.5992511466681805	0	NA	3897	1
cg03670124	20	48013123	-5.66e-4	8.87e-4	0.5234046972392661	0	NA	3886	1
cg03670333	14	55849389	0.002433	0.001418	0.0861992223091158	0	NA	3896	1
cg03670352	2	84722912	-1.55e-4	3.62e-4	0.6685224089539119	0	NA	3891	1
cg03670384	5	9380297	0.002118	0.002048	0.3010521682583797	0	NA	3895	1
cg03670505	12	92612335	2.83e-4	6.93e-4	0.6830024891574857	0	NA	3897	1
cg03670509	19	20107943	0.002274	0.001131	0.04436665855644035	0	NA	3887	1
cg03670777	13	41198755	-8.370000000000001e-4	0.001794	0.640818157217363	0	NA	3729	1
cg03670868	1	166055645	0.00103	9.2e-4	0.26289908471692863	0	NA	3897	1
cg03670892	15	75532245	7.71e-4	8.6e-4	0.3699795728218813	0	NA	3897	1
cg03670909	20	13778972	-0.001598	0.001396	0.25233380765951013	0	NA	3893	1
cg03670924	5	142981143	0.001172	7.66e-4	0.12601026624819098	0	NA	3897	1
cg03670960	3	45735189	-0.001468	0.001216	0.22734094579566164	0	NA	3895	1
cg03671054	3	77865616	0.0019109999999999997	0.00159	0.22940739224526416	0	NA	3869	1
cg03671106	3	4440283	5.61e-4	0.001552	0.7177488210897134	0	NA	3894	1
cg03671189	9	35080070	-5.800000000000001e-5	2.14e-4	0.7863694683060187	0	NA	3800	1
cg03671193	1	46899093	4.58e-4	0.001033	0.6574989786440745	0	NA	3896	1
cg03671207	6	167544662	-7.53e-4	0.001279	0.5560348927758454	0	NA	3891	1
cg03671391	3	72207367	0.001659	9.61e-4	0.08428864679512439	0	NA	3893	1
cg03671396	2	239166923	4.6300000000000003e-4	7.88e-4	0.5568253488518426	0	NA	3897	1
cg03671465	5	156994254	0.0013379999999999998	7.51e-4	0.07481048627011534	0	NA	3896	1
cg03671518	7	20166196	5.87e-4	0.0016849999999999999	0.7275638671136834	0	NA	3895	1
cg03671539	9	84703533	4.67e-4	0.001238	0.7060091340631784	0	NA	3889	1
cg03671627	2	209185667	-0.003864	0.001435	0.007087964096655197	0	NA	3897	1
cg03671777	16	21996342	-0.0015600000000000002	0.001172	0.18316992053220227	0	NA	3887	1
cg03671927	10	135057831	0.0015730000000000002	8.73e-4	0.07157172173473475	0	NA	3895	1
cg03672054	17	37532859	0.002249	0.001368	0.10017499442289474	0	NA	3897	1
cg03672117	13	35353939	0.00243	0.001435	0.09038319905164874	0	NA	3892	1
cg03672322	2	64568821	7.49e-4	8.14e-4	0.35749572672286833	0	NA	3897	1
cg03672632	21	45527073	1.48e-4	2.62e-4	0.5721516494346244	0	NA	3834	1
cg03672660	10	118765051	1e-6	3.56e-4	0.9977587541810945	0	NA	3873	1
cg03672799	9	88715392	5.93e-4	0.001726	0.731170482393146	0	NA	3894	1
cg03673191	21	28952919	-3.82e-4	0.001936	0.8435817854891566	0	NA	3790	1
cg03673292	11	40316104	0.001631	0.00144	0.2573659304868064	0	NA	3893	1
cg03673558	19	5011438	7.64e-4	7.65e-4	0.3179435245302981	0	NA	3896	1
cg03673649	20	49526390	-1.36e-4	7.8e-4	0.8615833541229879	0	NA	3897	1
cg03673777	1	173412270	-4.7e-5	0.001244	0.9698620139142039	0	NA	3896	1
cg03673894	3	158431192	-0.002254	0.005369	0.6746188011125749	0	NA	3885	1
cg03673969	7	133598167	1.29e-4	0.00107	0.9040389608202081	0	NA	3896	1
cg03673973	2	158157311	-4.93e-4	0.001175	0.6747963433169553	0	NA	3716	1
cg03674007	7	81864182	9.5e-5	0.001438	0.947326889766331	0	NA	3876	1
cg03674061	8	48187955	-0.003685	0.001551	0.01750684577755963	0	NA	3865	1
cg03674102	1	37090534	8e-5	0.00125	0.9489702268093902	0	NA	3897	1
cg03674159	15	43662449	0.00333	0.002682	0.2143802178754445	0	NA	3778	1
cg03674308	20	1973563	0.002942	0.00269	0.27409521841672463	0	NA	3895	1
cg03674311	2	158634702	-5.47e-4	0.001061	0.6061677847835178	0	NA	3896	1
cg03674326	13	110372259	-8.83e-4	0.001182	0.45504006970051786	0	NA	3894	1
cg03674388	4	169040653	-5.54e-4	0.001781	0.7557540956213126	0	NA	3884	1
cg03674577	8	146078980	8.84e-4	3.79e-4	0.019676829306885822	0	NA	3897	1
cg03674718	4	152593043	-1.4e-5	0.001122	0.9900444795020209	0	NA	3897	1
cg03674826	12	75919024	5.4e-5	0.001525	0.9717529415856224	0	NA	3890	1
cg03674870	1	37311951	9.220000000000001e-4	0.003356	0.7835222798854565	0	NA	3895	1
cg03674955	17	38802153	5.78e-4	0.001815	0.7501380793736245	0	NA	3776	1
cg03675052	16	11508277	-6.5e-5	7.58e-4	0.9316635810869826	0	NA	3897	1
cg03675434	17	71477102	0.001008	6.29e-4	0.10903542765941394	0	NA	3897	1
cg03675477	10	91037735	-0.0028199999999999996	0.001154	0.014538549897888218	0	NA	3897	1
cg03675645	17	15552363	-0.003969	0.002851	0.1638790666911549	0	NA	3897	1
cg03675807	3	117638166	-1.1599999999999999e-4	0.001833	0.9495401704428259	0	NA	3836	1
cg03675845	8	31354890	0.002601	0.003624	0.4729328895805886	0	NA	3897	1
cg03675899	1	209978796	-9.3e-5	0.00093000000000000005	0.920344325445942	0	NA	3896	1
cg03676026	7	107365731	7.77e-4	4.96e-4	0.11722406278539217	0	NA	3895	1
cg03676058	1	32110874	4.4e-4	4.17e-4	0.29135404086321937	0	NA	3893	1
cg03676108	16	16245465	8.820000000000001e-4	8.61e-4	0.30565098819702435	0	NA	3897	1
cg03676180	16	67915947	0.001536	8.8e-4	0.0809057780917596	0	NA	3893	1
cg03676375	19	3120810	0.001103	8.41e-4	0.1896774523354659	0	NA	3896	1
cg03676616	9	35828866	-4.4e-5	3.51e-4	0.9002416209464559	0	NA	3893	1
cg03676956	14	56807056	5.18e-4	7.87e-4	0.5104124005076228	0	NA	3893	1
cg03677021	1	109582945	5.52e-4	0.0018339999999999997	0.7634286311925781	0	NA	3896	1
cg03677025	4	6640908	9.12e-4	6.84e-4	0.1824224394517357	0	NA	3895	1
cg03677054	6	74231656	3.46e-4	4.4600000000000005e-4	0.4378760877087148	0	NA	3891	1
cg03677325	10	105554889	0.002604	0.001219	0.03266497357598688	0	NA	3895	1
cg03677505	2	564465	-8.259999999999999e-4	0.00111	0.45678927541089465	0	NA	3897	1
cg03677536	2	27877970	-6.64e-4	7.43e-4	0.3714961833547755	0	NA	3896	1
cg03677635	17	2484215	0.001891	7.32e-4	0.009785073204469962	0	NA	3897	1
cg03677665	5	167841710	-1.44e-4	8.03e-4	0.8576805378477926	0	NA	3894	1
cg03678018	8	29472273	-4.08e-4	0.001316	0.7565378424007421	0	NA	3885	1
cg03678049	9	131285796	-6.58e-4	9.73e-4	0.4988762235357734	0	NA	3890	1
cg03678271	18	24290871	-4.48e-4	6.58e-4	0.49596573532873073	0	NA	3897	1
cg03678313	2	147594885	-0.001148	0.0018229999999999998	0.5288704577688923	0	NA	3891	1
cg03678360	7	28530438	-6.35e-4	8.71e-4	0.465972868789581	0	NA	3896	1
cg03678445	15	41063938	7.24e-4	6.32e-4	0.25197327343215997	0	NA	3897	1
cg03678476	20	36717935	7.49e-4	0.00161	0.6417757856306647	0	NA	3883	1
cg03678522	20	30745846	4.2100000000000004e-4	8.09e-4	0.6027879109823011	0	NA	3896	1
cg03678532	2	33477762	6.74e-4	0.001206	0.57624887162677	0	NA	3895	1
cg03678547	3	50577434	-1.05e-4	0.001299	0.9355760291978642	0	NA	3893	1
cg03678595	14	78023855	-0.009483	0.00539	0.07851481943988185	0	NA	3897	1
cg03678701	3	149530364	-5.22e-4	3.09e-4	0.09115804827413806	0	NA	3897	1
cg03678754	3	19988608	1.1e-5	3.6e-4	0.9756239871126136	0	NA	3815	1
cg03678770	1	26732992	-0.0038110000000000006	0.003493	0.2752556247471058	0	NA	3896	1
cg03678939	11	71259881	0.001058	8.88e-4	0.23348033228430126	0	NA	3894	1
cg03678999	1	1912135	-2.43e-4	0.001242	0.8448824205044954	0	NA	3889	1
cg03679251	10	6104275	2.77e-4	4.39e-4	0.5280539292664002	0	NA	3886	1
cg03679410	20	58927795	3.69e-4	9.68e-4	0.7030560755145715	0	NA	3896	1
cg03679472	19	37878114	-0.001733	0.001466	0.23715482058872162	0	NA	3872	1
cg03679637	7	128777595	0.001474	7.23e-4	0.04147722915030618	0	NA	3894	1
cg03679730	12	70131342	-2.98e-4	0.0018670000000000002	0.8731848706419303	0	NA	3868	1
cg03679943	12	133024822	-5.76e-4	0.001794	0.748157166819315	0	NA	3892	1
cg03679955	9	138090903	0.0018299999999999998	0.001852	0.3230934165010044	0	NA	3896	1
cg03680093	6	40774214	7.27e-4	0.001004	0.46900214343176605	0	NA	3895	1
cg03680106	3	167338735	-1.97e-4	0.001761	0.910927866084816	0	NA	3853	1
cg03680238	11	62342579	-0.001097	0.001163	0.3455529341138291	0	NA	3894	1
cg03680314	22	26086867	8.81e-4	0.001119	0.43110035966064925	0	NA	3894	1
cg03680322	11	44606558	-8.8e-4	7.87e-4	0.26349428050377577	0	NA	3886	1
cg03680354	1	10425622	4.92e-4	9.319999999999999e-4	0.5975708300141862	0	NA	3895	1
cg03680422	15	43813642	-2.2800000000000004e-4	7.89e-4	0.7726017455223257	0	NA	3895	1
cg03680470	17	17313124	-3.53e-4	8.37e-4	0.6732116474042753	0	NA	3897	1
cg03680507	14	93006426	-0.005278	0.003379	0.11828784942258724	0	NA	3897	1
cg03680730	1	32712756	9.33e-4	0.001023	0.3617563677545548	0	NA	3894	1
cg03680745	3	8899163	5.32e-4	9.78e-4	0.5864639889578498	0	NA	3893	1
cg03680804	10	125789922	-7.52e-4	7.63e-4	0.32433767355246385	0	NA	3895	1
cg03680819	2	2842262	-2.73e-4	0.00231	0.9059235959785598	0	NA	3896	1
cg03680847	8	64315357	0.002388	0.0018130000000000002	0.18778704674688104	0	NA	3877	1
cg03680950	13	111819380	-0.002267	9.11e-4	0.012829254375994201	0	NA	3895	1
cg03680954	19	47007545	-0.003549	0.002042	0.08221046861653135	0	NA	3894	1
cg03681008	22	43254011	6.4e-5	6.99e-4	0.9270481334227164	0	NA	3896	1
cg03681084	10	126704805	0.001201	0.001028	0.24269063924264597	0	NA	3893	1
cg03681094	3	152879564	4.69e-4	2.69e-4	0.08124728748477708	0	NA	3843	1
cg03681202	19	18337936	4.65e-4	0.001417	0.7427921412982446	0	NA	3889	1
cg03681460	3	49568519	-3.8999999999999994e-4	8.12e-4	0.6310172409312741	0	NA	3893	1
cg03681640	2	6647183	0.002058	0.002904	0.47852451512591015	0	NA	3876	1
cg03681655	1	207105226	-3.25e-4	8.27e-4	0.6943293054279079	0	NA	3895	1
cg03681689	17	7137997	-2.0300000000000003e-4	1.8e-4	0.25941378059994125	0	NA	3896	1
cg03681786	17	34839034	2.4e-4	2.65e-4	0.36511564066060254	0	NA	3883	1
cg03681807	18	8468436	0.001788	0.001083	0.0987447969867676	0	NA	3896	1
cg03681905	4	159430830	3.69e-4	0.00177	0.8348584317264285	0	NA	3867	1
cg03682003	16	49057493	0.001177	0.002266	0.6034696472645327	0	NA	3896	1
cg03682068	10	3110795	-1.54e-4	3.37e-4	0.6476902412199464	0	NA	3896	1
cg03682166	12	16318525	2.69e-4	6.95e-4	0.6987189261293637	0	NA	3875	1
cg03682252	6	158401952	-6.2e-4	5.72e-4	0.2784020075708057	0	NA	3897	1
cg03682265	6	134911686	-9.22e-4	9.69e-4	0.3413524512220205	0	NA	3895	1
cg03682305	21	33238150	6.949999999999999e-4	7.58e-4	0.3592020960514746	0	NA	3891	1
cg03682453	3	16113103	-8.06e-4	0.001934	0.6768591976909559	0	NA	3847	1
cg03682656	15	89870035	5.44e-4	7.5e-4	0.46824756103413767	0	NA	3896	1
cg03682718	3	49561330	-4.56e-4	8.94e-4	0.6100044435556473	0	NA	3896	1
cg03682766	6	168192479	3.16e-4	0.00183	0.8629048553258601	0	NA	3896	1
cg03682771	1	212198317	-0.00133	9.530000000000001e-4	0.16283713236498806	0	NA	3886	1
cg03682863	14	95026888	-1.89e-4	0.001519	0.9009796009347781	0	NA	3887	1
cg03682865	8	131455984	1.51e-4	3.81e-4	0.69186494787238	0	NA	3894	1
cg03682895	3	45984585	-3.7e-5	7.71e-4	0.9617245120364977	0	NA	3896	1
cg03682957	18	59561107	-1.5999999999999999e-4	2.76e-4	0.5621101008599407	0	NA	3836	1
cg03683114	1	42215287	9.120000000000002e-4	7.89e-4	0.24772470690969842	0	NA	3897	1
cg03683165	5	88465149	8.390000000000001e-4	8.82e-4	0.34147892064635127	0	NA	3897	1
cg03683199	1	243636778	-0.003974	0.003822	0.2984468843559765	0	NA	3895	1
cg03683213	1	36675501	0.0019280000000000002	9.7e-4	0.04685275138462028	0	NA	3892	1
cg03683328	11	72412819	2.4400000000000002e-4	7.73e-4	0.752265677714005	0	NA	3897	1
cg03683567	5	123722922	1.76e-4	0.001974	0.9289554948728438	0	NA	3786	1
cg03683583	11	118314223	-0.00264	0.001241	0.033393779760214945	0	NA	3894	1
cg03683594	20	51297647	-0.002346	0.001494	0.11634972348446751	0	NA	3894	1
cg03683666	6	37430484	-5.56e-4	7.66e-4	0.46793161160520597	0	NA	3889	1
cg03683669	20	22756370	0.001289	0.001176	0.27304007506883726	0	NA	3897	1
cg03683835	2	32062367	0.001286	0.001207	0.28667164731589456	0	NA	3897	1
cg03683866	16	11118492	-1.9e-5	9.37e-4	0.9838220193946059	0	NA	3896	1
cg03684054	2	25513896	-4.38e-4	6.97e-4	0.5297370510024868	0	NA	3895	1
cg03684101	16	11981161	-0.00128	0.001209	0.2897244830937977	0	NA	3897	1
cg03684104	8	62790222	-9.1e-4	0.001008	0.36664384747802514	0	NA	3895	1
cg03684214	1	228333042	-6.929999999999999e-4	7.89e-4	0.3797662895237118	0	NA	3895	1
cg03684216	4	16445900	0.001619	0.001275	0.20415448348902898	0	NA	3894	1
cg03684232	14	65181311	-0.001065	0.001062	0.3159453725046465	0	NA	3897	1
cg03684245	6	1228950	0.001329	0.001026	0.19520929799462697	0	NA	3896	1
cg03684287	2	146901517	-8.58e-4	0.001276	0.5013203042489414	0	NA	3892	1
cg03684356	20	56253763	8.8e-5	0.002426	0.9710641192452055	0	NA	3887	1
cg03684384	12	26636694	-8.380000000000001e-4	8.88e-4	0.3453261975506981	0	NA	3895	1
cg03684394	9	111922140	6.22e-4	0.002823	0.8256118375801695	0	NA	3890	1
cg03684497	19	6471245	-2.1600000000000002e-4	7.11e-4	0.7612821956030134	0	NA	3896	1
cg03684729	17	47451372	1.91e-4	0.001623	0.9063185974883462	0	NA	3884	1
cg03684768	10	120000694	0.002679	0.002828	0.343479518082012	0	NA	3897	1
cg03684981	1	198435451	7.63e-4	0.001428	0.5931244976353045	0	NA	3887	1
cg03685030	14	21510314	-4e-6	9.29e-4	0.9965645550249015	0	NA	3896	1
cg03685124	1	66999148	-8.010000000000001e-4	3.79e-4	0.03456171750272524	0	NA	3896	1
cg03685134	9	2182220	-8.83e-4	0.001103	0.42339569814873157	0	NA	3890	1
cg03685177	3	140209717	0.001066	0.001126	0.34378451825611656	0	NA	3895	1
cg03685272	6	100062830	-4.4e-4	0.001455	0.7623429638231294	0	NA	3895	1
cg03685286	14	94895588	-0.001671	0.001817	0.3577568542498389	0	NA	3896	1
cg03685315	19	7984171	0.001553	0.001879	0.40851855654520747	0	NA	3893	1
cg03685324	12	2119260	-0.00238	0.00158	0.13198270786237637	0	NA	3896	1
cg03685439	8	60512971	1.52e-4	0.001353	0.9105514948048818	0	NA	3894	1
cg03685481	15	51066872	1.84e-4	8.24e-4	0.8233012716943242	0	NA	3896	1
cg03685638	4	4578533	0.002021	0.001026	0.048862950475673	0	NA	3894	1
cg03685698	17	59489018	6.6e-5	5.33e-4	0.9014519429471576	0	NA	3861	1
cg03685849	7	151841181	-4.27e-4	7.06e-4	0.5453013516595857	0	NA	3896	1
cg03686042	14	74611605	0.002669	0.0012349999999999998	0.030685020503440963	0	NA	3895	1
cg03686111	8	26061959	2.0200000000000003e-4	0.001147	0.8602062714397902	0	NA	3882	1
cg03686221	6	42688349	3.6599999999999995e-4	0.001144	0.7490213424088532	0	NA	3896	1
cg03686237	4	109863312	0.001421	0.001758	0.41891508709521585	0	NA	3896	1
cg03686279	8	20484989	0.0032319999999999996	0.001727	0.061282264950642144	0	NA	3895	1
cg03686366	16	84733035	3.88e-4	9.89e-4	0.6948251344566613	0	NA	3897	1
cg03686481	3	194411417	1.07e-4	8.63e-4	0.901326284675893	0	NA	3895	1
cg03686496	10	22633075	-0.001348	0.002054	0.5116437078752719	0	NA	3896	1
cg03686719	18	42862414	-1.51e-4	9.27e-4	0.8706042206222655	0	NA	3884	1
cg03686788	4	168117471	-0.001871	0.002046	0.36047137727411166	0	NA	3840	1
cg03686802	6	20437956	5.44e-4	7.97e-4	0.494885170834074	0	NA	3894	1
cg03686827	6	53602892	0.001332	9.9e-4	0.178478490745752	0	NA	3884	1
cg03686925	16	51973356	-4.290000000000001e-4	0.002314	0.8529205957641227	0	NA	3897	1
cg03686998	14	106330224	5.87e-4	0.001462	0.6880485137453893	0	NA	3894	1
cg03687061	17	4956504	-0.00216	0.001617	0.18161234802994258	0	NA	3894	1
cg03687256	3	49936356	-7.96e-4	8.28e-4	0.33637488000009474	0	NA	3895	1
cg03687348	2	236401266	1.53e-4	0.001092	0.8885731664978145	0	NA	3884	1
cg03687464	14	101543120	-2.0300000000000003e-4	0.001153	0.8602448839189417	0	NA	3889	1
cg03687691	1	43990685	1.36e-4	0.00122	0.9112393641566192	0	NA	3896	1
cg03687822	6	11106741	2.45e-4	7.23e-4	0.7347108016362514	0	NA	3896	1
cg03687878	11	77674378	-0.001343	0.001314	0.3067477636401076	0	NA	3893	1
cg03687936	19	3931338	-2.27e-4	0.00105	0.8288392769183448	0	NA	3897	1
cg03687953	17	40834511	1.37e-4	8.5e-4	0.8719544125628143	0	NA	3821	1
cg03687956	1	48341852	-8.810000000000001e-4	7.4e-4	0.23383400577853616	0	NA	3896	1
cg03688134	12	94566062	7.38e-4	0.001006	0.4631935305592806	0	NA	3894	1
cg03688245	14	66949747	0.0017629999999999998	0.001238	0.15442589639166304	0	NA	3897	1
cg03688381	2	7909485	8.1e-5	0.001016	0.9364564453098	0	NA	3894	1
cg03688429	14	33073363	-1.42e-4	0.001228	0.9079416809829882	0	NA	3895	1
cg03688437	14	55036043	0.001744	0.001179	0.13908161202898803	0	NA	3894	1
cg03688488	19	35986552	5.8e-5	4.84e-4	0.9046140848639841	0	NA	3894	1
cg03688497	14	77417243	4.7e-4	5.61e-4	0.40214884626425185	0	NA	3895	1
cg03688501	1	56475269	8.09e-4	8.98e-4	0.3676463467788999	0	NA	3892	1
cg03688561	14	73014585	-7.39e-4	9.83e-4	0.452183212248593	0	NA	3896	1
cg03688571	3	4970075	-4.7e-4	0.001525	0.757932647140425	0	NA	3897	1
cg03688603	19	56202464	6.82e-4	8.36e-4	0.4146205546971322	0	NA	3896	1
cg03688665	18	48191491	-0.005071	0.003175	0.1102288532763581	0	NA	3895	1
cg03688677	8	128270686	0.001398	7.99e-4	0.08017231932382358	0	NA	3893	1
cg03688685	1	244318443	1.18e-4	0.001034	0.9091427294208186	0	NA	3896	1
cg03688771	22	31101205	0.002085	9.61e-4	0.030036025268343414	0	NA	3896	1
cg03688799	11	46378773	1.9899999999999999e-4	7.57e-4	0.792643234908705	0	NA	3893	1
cg03688854	20	59767609	-0.002046	0.0013220000000000003	0.12170536543638884	0	NA	3893	1
cg03688884	11	7488026	3.8e-5	0.00131	0.9768585024348244	0	NA	3895	1
cg03688909	18	73838751	0.001496	0.001589	0.34646271181008864	0	NA	3891	1
cg03689130	3	8613360	9.36e-4	9.43e-4	0.32091619531553317	0	NA	3892	1
cg03689265	2	33702824	-2.52e-4	7.26e-4	0.7285106057759424	0	NA	3896	1
cg03689361	2	65135783	-0.0018620000000000002	9.15e-4	0.04185362223823694	0	NA	3895	1
cg03689398	15	70366966	0.001064	7.35e-4	0.1477236211016737	0	NA	3895	1
cg03689425	20	51801844	-0.001092	0.001117	0.3282629839890595	0	NA	3896	1
cg03689440	13	110520255	-0.0022839999999999996	0.001493	0.12606481538805328	0	NA	3897	1
cg03689472	2	29147767	-3.06e-4	8.73e-4	0.7259518868411977	0	NA	3897	1
cg03689511	14	79064543	3.62e-4	3.07e-4	0.23833721978875483	0	NA	3897	1
cg03689518	14	65323802	-0.001036	8.01e-4	0.19587853315614762	0	NA	3897	1
cg03689582	1	43312165	-7e-5	2.53e-4	0.7820259516766486	0	NA	3896	1
cg03689711	11	57114831	6.23e-4	6.79e-4	0.35886719374336623	0	NA	3896	1
cg03689888	17	66097642	-8.1e-5	3.45e-4	0.8143774667395238	0	NA	3896	1
cg03689905	10	32155450	-1.79e-4	0.001064	0.8663999155984168	0	NA	3896	1
cg03689940	1	207779960	-6e-4	0.001602	0.708008676133924	0	NA	3888	1
cg03689983	5	149826842	2.1e-4	9.68e-4	0.8282534297458515	0	NA	3894	1
cg03689992	13	40745362	0.001036	7.51e-4	0.16774249243513192	0	NA	3762	1
cg03690009	4	74299519	-9.97e-4	0.00124	0.4213783453344722	0	NA	3894	1
cg03690010	10	76260468	2.65e-4	0.00118	0.8223089262278164	0	NA	3897	1
cg03690068	7	21957527	0.001843	0.001463	0.20776307688140597	0	NA	3889	1
cg03690227	22	37213143	8.4e-5	2.8e-4	0.7641771556220947	0	NA	3896	1
cg03690276	17	37887619	-1.5000000000000002e-5	9.43e-4	0.9873088401650653	0	NA	3895	1
cg03690434	10	32154337	0.001179	0.001019	0.2472655443939648	0	NA	3893	1
cg03690469	9	137544870	-5.9e-5	9.19e-4	0.948810804112148	0	NA	3897	1
cg03690528	3	64706119	0.001863	0.001032	0.07103829812765915	0	NA	3896	1
cg03690707	4	80886312	-6.9e-5	0.00122	0.9548977883518754	0	NA	3895	1
cg03690741	1	38683059	7.19e-4	0.001018	0.48000977757886276	0	NA	3891	1
cg03690787	7	155508326	1.61e-4	8.06e-4	0.8416746517885014	0	NA	3897	1
cg03690798	19	4837488	-5.1e-4	7.02e-4	0.46753492636879507	0	NA	3896	1
cg03690814	8	11626495	1.9899999999999999e-4	8.32e-4	0.8109639227622756	0	NA	3836	1
cg03690861	1	30532038	9e-4	9.29e-4	0.33265315172888116	0	NA	3893	1
cg03690869	2	46412275	4.28e-4	8.66e-4	0.6211463480443185	0	NA	3896	1
cg03691030	13	113838426	0.001249	0.0022	0.5702201698013993	0	NA	3795	1
cg03691353	11	26967952	0.001196	0.001345	0.37388521573649547	0	NA	3893	1
cg03691455	3	136298627	-2.6e-4	7.92e-4	0.7426978264473834	0	NA	3888	1
cg03691573	2	214149718	-7.560000000000002e-4	0.002782	0.7858166024437949	0	NA	3892	1
cg03691795	19	47561953	9.350000000000001e-4	7.46e-4	0.21007792053100052	0	NA	3897	1
cg03692038	1	170632033	7.000000000000001e-6	0.001232	0.9954665893875109	0	NA	3896	1
cg03692086	15	66649108	1.13e-4	3.66e-4	0.7575169025548851	0	NA	3829	1
cg03692091	1	227732504	-0.001998	7.99e-4	0.012397410006527762	0	NA	3896	1
cg03692239	1	3240386	-0.00202	9.68e-4	0.03690830983666051	0	NA	3896	1
cg03692425	12	121784190	2.71e-4	9.16e-4	0.7673434694928061	0	NA	3897	1
cg03692519	11	11591736	7.54e-4	0.001199	0.5294424298160018	0	NA	3894	1
cg03692576	11	30232060	5.62e-4	0.001553	0.7174415329317352	0	NA	3896	1
cg03692592	11	115393412	3.5e-4	9.129999999999999e-4	0.7014590935348053	0	NA	3897	1
cg03692606	11	560396	-5.55e-4	0.001352	0.6814370336308007	0	NA	3883	1
cg03692653	20	48659316	-0.001955	0.001142	0.08691345243263263	0	NA	3892	1
cg03692832	12	835416	6.22e-4	7.33e-4	0.39612198065620835	0	NA	3894	1
cg03692835	16	88330626	4.81e-4	0.001673	0.7737237818181036	0	NA	3895	1
cg03692867	17	78976336	2e-4	2.76e-4	0.4686743358156104	0	NA	3894	1
cg03692937	9	124582156	-0.001075	7.31e-4	0.1414025074866129	0	NA	3893	1
cg03692973	3	126278230	6.7e-4	8.71e-4	0.4417563274249195	0	NA	3896	1
cg03693012	10	95715050	-0.001145	0.001297	0.37734084066603485	0	NA	3894	1
cg03693054	9	111332462	-7.44e-4	0.001553	0.6318868659444146	0	NA	3895	1
cg03693068	7	18810870	4.5900000000000004e-4	0.001603	0.7746191673040519	0	NA	3892	1
cg03693203	12	114014926	7.1e-5	0.001568	0.9638836407732291	0	NA	3896	1
cg03693290	15	83565486	-2.8e-5	0.001434	0.984421653983125	0	NA	3892	1
cg03693321	5	87987441	0.003013	0.00123	0.01430175743434986	0	NA	3887	1
cg03693330	21	46991316	0.001025	9.030000000000002e-4	0.2563312410267586	0	NA	3896	1
cg03693345	3	46939674	7.18e-4	0.001321	0.5867665720716808	0	NA	3895	1
cg03693392	16	69346185	-0.003566	0.002408	0.13863401993444763	0	NA	3894	1
cg03693462	12	52396665	-0.001141	9.36e-4	0.22283770453764992	0	NA	3896	1
cg03693471	19	45867085	-1.61e-4	0.001086	0.8821451101072025	0	NA	3893	1
cg03693528	5	150631405	-0.001056	0.00158	0.5039073765156463	0	NA	3896	1
cg03693585	3	14845796	-5.81e-4	7.19e-4	0.41905215190373896	0	NA	3895	1
cg03693943	9	4985152	-2.82e-4	2.3900000000000004e-4	0.238033499084096	0	NA	3823	1
cg03694035	11	59342627	-5.8e-5	0.001151	0.9598108366216201	0	NA	3886	1
cg03694188	3	184329909	-0.001129	8.75e-4	0.19695147509597002	0	NA	3895	1
cg03694302	12	56191228	0.001273	0.001262	0.31311070105865113	0	NA	3896	1
cg03694423	6	114080463	-0.002544	0.001363	0.061975494953776585	0	NA	3897	1
cg03694482	20	6210640	-2.83e-4	0.0017409999999999997	0.8708725539500677	0	NA	3895	1
cg03694486	22	43962096	-0.001665	0.001124	0.13852219347512376	0	NA	3897	1
cg03694557	5	132450197	-3.7799999999999997e-4	8.28e-4	0.6480148419401821	0	NA	3896	1
cg03694569	15	51871434	1.75e-4	7.98e-4	0.8264177284406286	0	NA	3897	1
cg03694573	9	97655149	5.57e-4	9.26e-4	0.5474991021602189	0	NA	3894	1
cg03694633	14	73956643	0.001539	0.001013	0.12869964215619786	0	NA	3897	1
cg03694644	18	72946890	0.003251	0.001963	0.09769376137473669	0	NA	3791	1
cg03694649	1	26883498	-0.001077	7.79e-4	0.1668054296315601	0	NA	3897	1
cg03694660	3	9297433	0.001421	9.85e-4	0.14912202369897282	0	NA	3897	1
cg03694697	3	149248622	2e-6	0.001045	0.998472949141234	0	NA	3893	1
cg03694841	19	5962581	-0.001065	0.001793	0.5525277802945328	0	NA	3885	1
cg03694857	2	152568384	-5.33e-4	0.001343	0.6914613565383125	0	NA	3894	1
cg03694984	12	76311306	0.003687	0.001379	0.007502476773328059	0	NA	3897	1
cg03694989	9	127213838	-8.54e-4	0.001271	0.5016397966184454	0	NA	3897	1
cg03695081	11	113319101	0.002454	0.002277	0.2811525430523718	0	NA	3897	1
cg03695226	14	59951249	-1.12e-4	2.69e-4	0.6771488784069584	0	NA	3896	1
cg03695287	6	150569664	3.3e-4	0.001151	0.7743365156241351	0	NA	3897	1
cg03695289	3	46027639	7.97e-4	7.94e-4	0.31548546804877575	0	NA	3896	1
cg03695301	14	81406149	1.34e-4	7.16e-4	0.8515423693041088	0	NA	3896	1
cg03695324	11	72387214	-0.003984	0.002885	0.16729867809529778	0	NA	3895	1
cg03695340	5	76721970	-3.33e-4	8.17e-4	0.6835756328799674	0	NA	3897	1
cg03695417	10	44479418	-8.77e-4	8.679999999999998e-4	0.3123186953885848	0	NA	3896	1
cg03695461	8	124161370	-0.001137	0.00115	0.3228120706929073	0	NA	3895	1
cg03695513	20	35518728	0.001905	0.002501	0.4462418680628803	0	NA	3715	1
cg03695608	19	11606708	0.0018950000000000002	8.6e-4	0.027560345640273744	0	NA	3895	1
cg03695678	7	22673653	9.5e-4	0.001571	0.5453714529392382	0	NA	3895	1
cg03695692	1	7445467	6.43e-4	9.49e-4	0.4980536825250323	0	NA	3894	1
cg03696189	1	24894732	-2.32e-4	5.76e-4	0.6871117103997282	0	NA	3895	1
cg03696321	9	112069856	-0.004399	0.002657	0.09779745049921759	0	NA	3897	1
cg03696369	1	24307072	2.46e-4	3.25e-4	0.44909594891655186	0	NA	3897	1
cg03696394	11	111788904	5.52e-4	0.001189	0.6424645753162779	0	NA	3895	1
cg03696436	7	36083915	-0.001127	0.001234	0.3610899806557007	0	NA	3889	1
cg03696443	12	31131231	-0.001041	8.67e-4	0.22987068240754063	0	NA	3896	1
cg03696617	7	150097762	5.6e-4	9.26e-4	0.5453440439206498	0	NA	3892	1
cg03696658	19	38784983	4.33e-4	7.46e-4	0.5616253841303303	0	NA	3896	1
cg03696781	7	45742854	0.001789	7.32e-4	0.014525866561067302	0	NA	3895	1
cg03696852	16	69967766	-1e-6	7.86e-4	0.9989848799674903	0	NA	3897	1
cg03696899	20	36840286	-7.24e-4	8.11e-4	0.3720044424116498	0	NA	3895	1
cg03697143	6	107231242	-3.18e-4	0.001911	0.8678382208536176	0	NA	3897	1
cg03697245	3	52466074	5.13e-4	0.001214	0.6726090064976511	0	NA	3897	1
cg03697500	6	152655372	8.54e-4	0.0013400000000000003	0.5239207029103092	0	NA	3897	1
cg03697603	3	11685553	3.85e-4	3.53e-4	0.2754262336475574	0	NA	3894	1
cg03697693	3	125898802	6.34e-4	5.1e-4	0.21381725941447008	0	NA	3893	1
cg03697712	10	120430137	-1.06e-4	8.640000000000001e-4	0.9023563957428706	0	NA	3893	1
cg03697716	5	140054286	-8.2e-5	8.14e-4	0.9197591590348475	0	NA	3893	1
cg03697727	10	62761800	6.2e-4	0.002039	0.7610740873770874	0	NA	3888	1
cg03697737	8	82755458	6.18e-4	0.001028	0.5477285517778445	0	NA	3891	1
cg03697762	8	82178809	8.51e-4	0.001052	0.4185523276822232	0	NA	3892	1
cg03697867	14	91755825	-6.64e-4	8.31e-4	0.4242687814566407	0	NA	3893	1
cg03697950	9	21202134	-0.001277	0.00104	0.21949028555641859	0	NA	3895	1
cg03698019	7	24344591	-9.22e-4	9.37e-4	0.3251197108603615	0	NA	3893	1
cg03698057	3	47043401	-0.001232	9.24e-4	0.1824224394517357	0	NA	3893	1
cg03698069	7	132040188	0.002117	0.002513	0.39955322706671015	0	NA	3897	1
cg03698089	20	8626828	0.00137	0.001525	0.3689933048559957	0	NA	3888	1
cg03698182	1	179005979	-2.11e-4	0.001035	0.8384592042528922	0	NA	3896	1
cg03698447	2	74685954	-3.53e-4	3.18e-4	0.2669719257759228	0	NA	3894	1
cg03698489	16	81994335	-0.001377	0.00125	0.270635608335295	0	NA	3895	1
cg03698571	4	6660976	9.47e-4	0.002759	0.7314176857957895	0	NA	3896	1
cg03698597	10	90974728	-5.12e-4	0.001141	0.6536270285846206	0	NA	3896	1
cg03698766	1	203485158	-0.002029	0.001208	0.09302820529137155	0	NA	3887	1
cg03698781	1	35135423	0.001387	0.004069	0.7332014557904012	0	NA	3897	1
cg03698849	4	77817392	-5.26e-4	0.001117	0.63770914312511	0	NA	3887	1
cg03698922	17	74867428	-4.94e-4	8.699999999999999e-4	0.5701598518687825	0	NA	3896	1
cg03698983	16	11587103	6.54e-4	6.93e-4	0.3453112462765182	0	NA	3897	1
cg03699054	19	57862337	-0.002067	0.002978	0.4876257736421631	0	NA	3895	1
cg03699072	11	13902340	-2.69e-4	7.56e-4	0.7219752909606822	0	NA	3897	1
cg03699103	5	32241222	5.85e-4	0.001157	0.6131248587148896	0	NA	3895	1
cg03699105	2	173476595	0.001435	0.001267	0.257383661362841	0	NA	3894	1
cg03699176	1	183860765	0.001375	0.001129	0.22326503959453545	0	NA	3893	1
cg03699223	4	25443644	0.001068	0.001216	0.3797866467730769	0	NA	3897	1
cg03699462	1	185284707	-0.001159	0.00117	0.3218817727286102	0	NA	3895	1
cg03699700	9	123631327	3e-5	4.06e-4	0.9410966194240636	0	NA	3895	1
cg03699726	9	125996964	6.31e-4	0.001035	0.5420858405963673	0	NA	3894	1
cg03699844	1	16284631	0.001615	9.88e-4	0.10212970049299268	0	NA	3895	1
cg03699949	13	32593868	0.00148	0.001008	0.14203524960470282	0	NA	3891	1
cg03699952	11	6933394	-6.82e-4	9.86e-4	0.4891360671604118	0	NA	3895	1
cg03699975	9	127086955	-0.002371	0.001092	0.029912625566868647	0	NA	3897	1
cg03700356	3	47830766	1.42e-4	2.74e-4	0.6042851264353697	0	NA	3887	1
cg03700369	11	10877861	-0.001205	0.002089	0.5640536126104703	0	NA	3864	1
cg03700417	11	45492671	-8.76e-4	0.001976	0.6575344086804243	0	NA	3889	1
cg03700457	1	89585275	1.94e-4	9.36e-4	0.8358029399438388	0	NA	3896	1
cg03700483	19	18667937	-5.95e-4	0.001317	0.6514243390516334	0	NA	3897	1
cg03700567	15	65627092	-0.00064899999999999995	8.04e-4	0.41954324134792836	0	NA	3897	1
cg03700624	5	2629454	-0.001325	0.002151	0.5378994291310817	0	NA	3897	1
cg03700642	20	32581437	-4.38e-4	3.91e-4	0.262626582654621	0	NA	3859	1
cg03700670	17	2169502	0.00162	0.002106	0.4417563274249195	0	NA	3895	1
cg03700692	9	127306050	0.001699	9.99e-4	0.08899920348766771	0	NA	3892	1
cg03700706	5	1420687	0.002087	0.003004	0.4872180385844448	0	NA	3895	1
cg03700754	8	127315524	2.0099999999999998e-4	0.001138	0.8598024379441651	0	NA	3894	1
cg03700780	14	76005972	-0.002379	8.84e-4	0.0071200520860509285	0	NA	3897	1
cg03700837	16	1122636	-0.001016	0.001682	0.5458151830058706	0	NA	3896	1
cg03700921	21	39820706	-4.1e-4	5.47e-4	0.45353001466171505	0	NA	3895	1
cg03700966	10	112306239	7.5e-5	8.54e-4	0.9300181406828311	0	NA	3895	1
cg03701037	2	101601498	3.93e-4	4.04e-4	0.33066649391925756	0	NA	3874	1
cg03701077	1	154668925	-1.5e-4	0.001166	0.8976386047841309	0	NA	3896	1
cg03701082	8	52680434	-0.003875	0.002317	0.09444128776881129	0	NA	3820	1
cg03701232	1	29550329	-4.65e-4	7.46e-4	0.5330713687826791	0	NA	3894	1
cg03701331	10	71177395	-2.22e-4	7.95e-4	0.7800565943836081	0	NA	3896	1
cg03701355	2	2507741	0.001227	9.619999999999999e-4	0.20214372293521302	0	NA	3892	1
cg03701381	5	14055450	1.81e-4	9.15e-4	0.8431904297284082	0	NA	3895	1
cg03701609	2	209129993	0.00326	0.001484	0.02803719829894543	0	NA	3881	1
cg03701714	14	24620395	-5.5e-5	6.79e-4	0.9354407812670287	0	NA	3891	1
cg03701831	22	37798351	2.05e-4	9.570000000000001e-4	0.8303824589328251	0	NA	3896	1
cg03701853	11	6342337	-4e-6	0.0012310000000000003	0.9974073658595536	0	NA	3892	1
cg03701870	17	75094652	0.0025	0.001233	0.04260364060965588	0	NA	3895	1
cg03701907	18	12407559	1.72e-4	6.34e-4	0.7861654011558337	0	NA	3896	1
cg03702011	1	230193513	-0.003081	0.00194	0.11225370613515646	0	NA	3896	1
cg03702056	1	183526720	-3.6e-4	9.530000000000001e-4	0.7056130071924377	0	NA	3894	1
cg03702155	2	148230039	-7.33e-4	0.001019	0.4719359654118143	0	NA	3896	1
cg03702171	11	128333168	-2.59e-4	8.699999999999999e-4	0.7659312660710326	0	NA	3897	1
cg03702180	4	144229431	-6.27e-4	0.001034	0.5442604686388224	0	NA	3897	1
cg03702209	8	92088904	-0.0017010000000000003	0.001587	0.2837947567482904	0	NA	3882	1
cg03702255	16	17635568	3.19e-4	0.001374	0.8164068708146557	0	NA	3895	1
cg03702340	5	74841950	-0.00169	0.001919	0.3784980754474094	0	NA	3723	1
cg03702343	7	4671831	-2.2e-5	0.001029	0.982942543111964	0	NA	3895	1
cg03702369	2	234121085	8.18e-4	7.02e-4	0.24392098226225584	0	NA	3893	1
cg03702442	1	64486860	-6.19e-4	9.07e-4	0.4949420083289868	0	NA	3892	1
cg03702497	16	3524885	-6.9e-4	0.001257	0.5830562246184899	0	NA	3892	1
cg03702502	1	21211426	-0.003999	0.001815	0.027573203508174788	0	NA	3896	1
cg03702585	12	107738396	-0.001251	0.001122	0.26486187981152076	0	NA	3870	1
cg03702646	2	240302663	-7.9e-4	0.001777	0.6566308935705405	0	NA	3894	1
cg03702830	1	47924779	-0.00146	0.002672	0.5847860718485092	0	NA	3801	1
cg03702871	6	158621989	0.001181	6.5e-4	0.06922889260096832	0	NA	3891	1
cg03702944	20	60493065	-1.32e-4	0.001406	0.925201814595281	0	NA	3896	1
cg03703074	11	128150006	-9.070000000000001e-4	0.003726	0.8076765011830642	0	NA	3896	1
cg03703157	2	19474679	-1.73e-4	0.001976	0.9302338610278287	0	NA	3896	1
cg03703184	9	3181436	1.9000000000000004e-4	4.15e-4	0.6470736285663061	0	NA	3896	1
cg03703248	2	8816041	0.001555	0.001191	0.19167993579900133	0	NA	3895	1
cg03703348	15	77926766	-9.79e-4	0.001988	0.6223979182941912	0	NA	3895	1
cg03703465	19	33513863	-0.002771	0.002572	0.28131424406273003	0	NA	3892	1
cg03703498	1	162954656	8.06e-4	0.002312	0.7273776765564708	0	NA	3897	1
cg03703525	16	82658867	0.001201	0.001756	0.4940125651448744	0	NA	3895	1
cg03703876	17	65220320	6.76e-4	7.86e-4	0.38976099036969497	0	NA	3891	1
cg03703883	12	125239110	-3.57e-4	6.62e-4	0.5896971684824173	0	NA	3896	1
cg03703911	2	105199581	-0.001424	0.001789	0.4260463308822865	0	NA	3820	1
cg03703916	4	91872274	0.0014160000000000002	0.001522	0.35218741506694423	0	NA	3846	1
cg03703960	10	119413440	3.96e-4	0.001282	0.7574034119257966	0	NA	3893	1
cg03704250	11	7598151	0.004586	0.00384	0.23237204291756403	0	NA	3891	1
cg03704484	11	66027798	-9.78e-4	0.001089	0.3691473652014118	0	NA	3888	1
cg03704566	2	86668066	1.5e-5	2.5e-4	0.9521556346917863	0	NA	3893	1
cg03704600	3	138427084	-6.02e-4	0.0011840000000000002	0.6111406379505994	0	NA	3896	1
cg03704733	2	45434407	-9.56e-4	9.04e-4	0.29027336303528933	0	NA	3885	1
cg03704748	2	232320773	-9.1e-5	5.49e-4	0.8683490370068755	0	NA	3872	1
cg03704868	5	127674703	-6.82e-4	0.001005	0.49738692841264903	0	NA	3893	1
cg03704960	3	107886156	0.001071	0.0012349999999999998	0.385828887658183	0	NA	3893	1
cg03705082	8	97532848	0.0015120000000000003	0.001476	0.3056509881970242	0	NA	3895	1
cg03705097	2	231624245	5e-5	0.00126	0.9683462220266946	0	NA	3892	1
cg03705277	15	77300226	-2.13e-4	7.67e-4	0.7812385568309628	0	NA	3894	1
cg03705500	6	160062351	-7.25e-4	0.002461	0.7683027528715709	0	NA	3890	1
cg03705567	12	49232004	-4.24e-4	0.001001	0.6718747524514865	0	NA	3895	1
cg03705727	3	170886594	-0.001288	0.0012310000000000003	0.29542078321126386	0	NA	3892	1
cg03705817	9	140600122	-5.38e-4	4.37e-4	0.21827750714763616	0	NA	3889	1
cg03705827	4	26781949	-6.11e-4	8.59e-4	0.47690318393629416	0	NA	3897	1
cg03705875	14	75018231	-9.57e-4	9.65e-4	0.32133908735258304	0	NA	3897	1
cg03706039	12	109202114	0.0017819999999999997	0.00131	0.17373331812948087	0	NA	3889	1
cg03706108	14	59730049	6.57e-4	8.14e-4	0.41959429316734465	0	NA	3896	1
cg03706283	1	155043266	-1.2999999999999998e-5	8.16e-4	0.9872891415006128	0	NA	3894	1
cg03706305	20	42080047	0.001108	6.76e-4	0.10120216922953451	0	NA	3894	1
cg03706376	6	149093352	6.47e-4	0.002178	0.7664195382584706	0	NA	3897	1
cg03706456	14	66295214	5.57e-4	0.001105	0.6142105023872231	0	NA	3897	1
cg03706465	19	2144456	0.001342	8.27e-4	0.1046465431472598	0	NA	3893	1
cg03706479	11	73499909	3.22e-4	0.004604	0.9442420656929137	0	NA	3890	1
cg03706561	5	140058663	-7.549999999999999e-4	7.41e-4	0.30825358339985176	0	NA	3895	1
cg03706631	3	97582091	4.63e-4	7.87e-4	0.5563242090549358	0	NA	3893	1
cg03706739	11	8746618	0.001062	9.2e-4	0.24835759615558772	0	NA	3895	1
cg03706769	1	229357750	-1.43e-4	0.00178	0.9359691690037887	0	NA	3897	1
cg03706808	21	33634068	-3.2e-5	9.07e-4	0.9718555567747426	0	NA	3896	1
cg03706840	9	109694777	8.49e-4	6.95e-4	0.22186546131604895	0	NA	3895	1
cg03706902	2	114684931	4.07e-4	0.00127	0.7486102185574182	0	NA	3893	1
cg03706997	3	172280855	-2.69e-4	4.56e-4	0.5552494603619446	0	NA	3891	1
cg03707016	15	28353889	-6.71e-4	0.001015	0.5085586098004432	0	NA	3888	1
cg03707061	22	46849390	-5.88e-4	8.71e-4	0.4996210592111819	0	NA	3897	1
cg03707117	7	115316970	0.001481	0.001499	0.3231565688144321	0	NA	3857	1
cg03707208	11	6428192	0.00115	0.0011	0.2958129382282531	0	NA	3892	1
cg03707218	13	56998581	0.001886	0.00235	0.42223303247931243	0	NA	3894	1
cg03707464	22	43842664	9.06e-4	0.002187	0.6786792246365672	0	NA	3729	1
cg03707477	4	119624663	5.03e-4	0.001601	0.7533853659832214	0	NA	3801	1
cg03707556	17	42395567	-0.001281	9.31e-4	0.1688402564975202	0	NA	3882	1
cg03707604	7	147419114	-7.79e-4	0.001085	0.4727743355161488	0	NA	3894	1
cg03707762	6	88558613	-3.05e-4	0.001065	0.7745832800518142	0	NA	3895	1
cg03707913	3	69062891	1.6e-4	2.99e-4	0.5925689159523926	0	NA	3895	1
cg03707970	2	120128892	1.94e-4	0.001408	0.8904110580434849	0	NA	3896	1
cg03707973	12	54826237	-0.001475	8.69e-4	0.08962988983699269	0	NA	3893	1
cg03708008	18	52937080	-0.002243	0.00158	0.15571826589914123	0	NA	3894	1
cg03708142	2	72100639	1.64e-4	0.001183	0.8897420613460624	0	NA	3892	1
cg03708153	4	110510998	9.4e-5	9.46e-4	0.9208478752676865	0	NA	3894	1
cg03708195	12	65146809	9.69e-4	0.002106	0.6454344242879068	0	NA	3897	1
cg03708234	2	45910032	0.001036	8.06e-4	0.19866658160341194	0	NA	3897	1
cg03708250	21	35898494	0.001221	8.41e-4	0.14654525230984283	0	NA	3896	1
cg03708252	7	79927120	0.001509	0.001678	0.36850094801164485	0	NA	3884	1
cg03708371	15	86375272	-2.39e-4	0.00108	0.8248617336284227	0	NA	3897	1
cg03708443	3	5347184	2.52e-4	9.41e-4	0.7888531071153986	0	NA	3896	1
cg03708499	3	178147137	1.34e-4	9e-4	0.8816413088702553	0	NA	3897	1
cg03708544	11	35607359	8.64e-4	0.002363	0.7146360350204859	0	NA	3894	1
cg03708744	10	122928596	-0.00153	0.002866	0.5934487215262712	0	NA	3893	1
cg03708790	22	43084979	-0.001055	0.001019	0.3005154059451173	0	NA	3895	1
cg03708797	2	24701274	5.87e-4	8.679999999999998e-4	0.4988709621858023	0	NA	3885	1
cg03708877	9	17916064	-0.00104	0.001668	0.5329552145605223	0	NA	3892	1
cg03708964	1	101694830	-9.45e-4	0.001632	0.5625594051374095	0	NA	3888	1
cg03709033	9	126794901	7.93e-4	9.34e-4	0.39586103666362454	0	NA	3888	1
cg03709178	17	46621057	-3.62e-4	2.63e-4	0.1686898277135596	0	NA	3895	1
cg03709234	12	10034220	-0.003781	0.001638	0.020982300360783333	0	NA	3834	1
cg03709247	22	32319299	4.55e-4	4.41e-4	0.30219110720629755	0	NA	3890	1
cg03709252	13	96550699	6.3e-5	9.630000000000001e-4	0.947839154035476	0	NA	3896	1
cg03709331	1	153905524	1.79e-4	6.81e-4	0.7926671577464208	0	NA	3897	1
cg03709401	7	89975282	-5.7e-4	0.002179	0.7936391857415718	0	NA	3893	1
cg03709478	10	1371693	-7.2e-5	9.97e-4	0.9424294950259376	0	NA	3894	1
cg03709529	7	45107096	-7.6e-5	8.649999999999999e-4	0.9299869382440628	0	NA	3889	1
cg03709574	8	48920773	7.8e-5	3.66e-4	0.8312374568771158	0	NA	3896	1
cg03709601	8	35953736	0.004524	0.0017899999999999997	0.011491895282041061	0	NA	3896	1
cg03709678	14	75721193	0.001283	9.389999999999998e-4	0.17183001974882103	0	NA	3888	1
cg03709719	3	134429357	-5.78e-4	0.001127	0.60804504701882	0	NA	3897	1
cg03709892	1	19739396	-9.459999999999999e-4	8.07e-4	0.24109955925167667	0	NA	3897	1
cg03709939	14	102963178	9e-4	0.00093000000000000005	0.3331732689589505	0	NA	3891	1
cg03710047	3	197153965	3.98e-4	0.001021	0.6966741586984622	0	NA	3895	1
cg03710089	5	172723487	0.003214	0.001542	0.03713233320579	0	NA	3893	1
cg03710092	1	1500280	5.27e-4	0.001041	0.6126853727933783	0	NA	3895	1
cg03710100	17	49369981	3.05e-4	8.11e-4	0.7068582290934442	0	NA	3895	1
cg03710251	4	103443540	8.06e-4	0.001933	0.6767014901370945	0	NA	3897	1
cg03710347	3	151593674	0.002011	0.001042	0.05361397278679896	0	NA	3879	1
cg03710350	5	141207605	-4.41e-4	7.39e-4	0.5506727235186232	0	NA	3896	1
cg03710412	8	142938779	-0.002446	0.001573	0.11994834043814452	0	NA	3896	1
cg03710487	6	132872654	9.77e-4	7.41e-4	0.18734016253449387	0	NA	3894	1
cg03710587	17	8193452	-6.2e-4	0.001402	0.6583261131452312	0	NA	3894	1
cg03710824	4	105980427	0.001078	8.699999999999999e-4	0.2153157026190053	0	NA	3846	1
cg03710862	3	8811728	0.002024	0.002453	0.40930794642856383	0	NA	3894	1
cg03710870	5	73124023	0.001944	0.001028	0.058617592160279626	0	NA	3895	1
cg03710955	22	39265394	-0.001154	0.00104	0.26716479891244255	0	NA	3895	1
cg03711137	20	30042291	9.02e-4	0.001635	0.5811662737923999	0	NA	3896	1
cg03711207	3	57177182	0.001997	0.002176	0.35875553999799814	0	NA	3893	1
cg03711426	19	39515482	4.719999999999999e-4	9.419999999999999e-4	0.6163277911640801	0	NA	3895	1
cg03711673	1	208076256	8.67e-4	9.520000000000002e-4	0.36244593501266076	0	NA	3895	1
cg03711879	16	48754326	0.001396	0.002758	0.6127416044099898	0	NA	3896	1
cg03711942	2	86355070	-0.001739	0.001697	0.30548137272300335	0	NA	3819	1
cg03711961	4	153147629	6.53e-4	0.001336	0.6250028010605666	0	NA	3894	1
cg03712145	2	175451025	-0.001273	9.51e-4	0.18070387167922194	0	NA	3897	1
cg03712274	15	63637136	-1.92e-4	9.089999999999999e-4	0.8327147294899035	0	NA	3897	1
cg03712278	5	166723397	-0.007838	0.004156	0.059301958683624895	0	NA	3896	1
cg03712310	2	26515544	0.001397	0.001164	0.23007261671962864	0	NA	3893	1
cg03712420	19	30555099	-8.35e-4	7.19e-4	0.24550561497259338	0	NA	3897	1
cg03712506	14	92303060	-2.06e-4	4.55e-4	0.650730749652886	0	NA	3886	1
cg03712535	19	40286717	0.002864	0.002855	0.31578735268466424	0	NA	3897	1
cg03712539	19	8161951	-0.001243	0.001221	0.30866939342671773	0	NA	3894	1
cg03712659	11	83984606	-0.00262	0.001896	0.16701575445766417	0	NA	3888	1
cg03713135	20	58660429	8.4e-5	0.001002	0.933189738626175	0	NA	3893	1
cg03713378	1	25307570	6.87e-4	0.001446	0.6347130368518422	0	NA	3897	1
cg03713491	9	19782205	-3.68e-4	0.00145	0.7996554016990449	0	NA	3764	1
cg03713658	6	1535638	0.001364	0.001684	0.4179538276036051	0	NA	3896	1
cg03713662	3	128615082	-6e-6	6.33e-4	0.9924372264144515	0	NA	3897	1
cg03713860	17	58623972	-1.04e-4	0.00104	0.920344325445942	0	NA	3897	1
cg03714008	22	39997031	2.2e-5	0.002294	0.9923482165351205	0	NA	3892	1
cg03714081	7	27907728	3.94e-4	8.12e-4	0.6275191085213787	0	NA	3893	1
cg03714127	14	34272212	-0.001563	0.001572	0.3200890962409893	0	NA	3891	1
cg03714142	12	128882805	0.001338	0.001704	0.43232971021447864	0	NA	3889	1
cg03714156	2	204060289	1.47e-4	0.001182	0.9010259023177876	0	NA	3896	1
cg03714286	20	756728	0.001544	0.001035	0.13575487771936673	0	NA	3893	1
cg03714367	9	131084212	5.2e-5	5.14e-4	0.9194176422790933	0	NA	3895	1
cg03714603	22	22556000	9.89e-4	0.001624	0.5425309692942633	0	NA	3897	1
cg03714609	11	73852371	0.0012979999999999999	0.001069	0.22466414657957628	0	NA	3891	1
cg03714633	5	179386846	-7.14e-4	0.001421	0.6153418347372446	0	NA	3891	1
cg03714740	9	102740268	-0.001963	0.00149	0.18768794287025664	0	NA	3801	1
cg03714754	15	68993073	0.001294	0.00153	0.39769131199946905	0	NA	3896	1
cg03714884	4	87882342	0.001476	8.69e-4	0.08941267316853632	0	NA	3897	1
cg03714937	2	97380648	0.0016000000000000003	0.001143	0.16156572294897378	0	NA	3890	1
cg03715130	2	8418248	0.001249	9.9e-4	0.20708693781016946	0	NA	3895	1
cg03715228	3	194883012	0.001073	5.38e-4	0.0461057606052098	0	NA	3892	1
cg03715269	13	95085452	-5.88e-4	0.001258	0.6402075815349131	0	NA	3896	1
cg03715381	6	116324547	9.48e-4	0.001609	0.5557366218249695	0	NA	3896	1
cg03715459	1	201433932	0.002139	0.001168	0.06705046467490677	0	NA	3896	1
cg03715613	4	142557794	-1.36e-4	2.73e-4	0.618365283976121	0	NA	3897	1
cg03715619	3	37584704	-3.38e-4	0.001365	0.8044291717481559	0	NA	3889	1
cg03715666	1	162574371	-8.75e-4	9.319999999999999e-4	0.34781228138258086	0	NA	3896	1
cg03715723	2	11539235	-0.001252	9.1e-4	0.16887607473359342	0	NA	3896	1
cg03715731	16	80266039	4.29e-4	0.001091	0.6941590434964278	0	NA	3897	1
cg03715919	22	41605644	0.002018	0.001756	0.25047239400305904	0	NA	3747	1
cg03715993	3	183775909	7e-5	0.001564	0.9643009732493447	0	NA	3890	1
cg03716145	9	110193989	0.001504	8.44e-4	0.07475077746853757	0	NA	3896	1
cg03716161	3	66848728	0.007113	0.002794	0.01090237448396236	0	NA	3895	1
cg03716227	1	51810983	-0.001514	0.001749	0.3866889802882112	0	NA	3897	1
cg03716353	3	194826197	-0.001191	0.001474	0.41908745776108225	0	NA	3897	1
cg03716402	12	85250071	0.001267	9.79e-4	0.19560403647810976	0	NA	3891	1
cg03716511	12	63327957	1.42e-4	2.45e-4	0.5621898993062744	0	NA	3897	1
cg03716619	16	51165595	5.59e-4	0.001442	0.698270596576724	0	NA	3893	1
cg03716653	1	163038990	0.001644	7.6e-4	0.030529037477127725	0	NA	3893	1
cg03716731	2	37238488	-0.001554	9.19e-4	0.0908428297144958	0	NA	3897	1
cg03716849	16	67425928	-5.86e-4	9.55e-4	0.5394713781712797	0	NA	3897	1
cg03716856	20	42734721	0.002181	0.002821	0.4394453915072045	0	NA	3882	1
cg03716916	11	11809089	0.00163	0.001341	0.22417132729112943	0	NA	3893	1
cg03717057	7	26404734	-0.001182	9.99e-4	0.2367365563069001	0	NA	3895	1
cg03717058	14	39132085	-0.001961	0.002401	0.41407529877791605	0	NA	3883	1
cg03717277	3	12525802	4.1e-5	2.67e-4	0.8779582138601961	0	NA	3897	1
cg03717494	3	156482715	-7.16e-4	0.001392	0.6069948562011491	0	NA	3894	1
cg03717591	12	20120151	7.2e-5	9.51e-4	0.9396499956659555	0	NA	3894	1
cg03717757	8	117706245	-0.001334	0.001394	0.3385882560000906	0	NA	3887	1
cg03717781	2	131875058	6.79e-4	0.001007	0.5001332915771388	0	NA	3897	1
cg03717942	12	54020350	-4.27e-4	3.99e-4	0.28454034772542014	0	NA	3888	1
cg03718010	7	100885706	-1.05e-4	0.001201	0.9303319941514955	0	NA	3897	1
cg03718013	14	103871417	0.00444	0.001657	0.007372309935446909	0	NA	3750	1
cg03718026	8	56987420	2.4e-5	3.02e-4	0.936658634636313	0	NA	3895	1
cg03718254	1	1601671	3.09e-4	3.1e-4	0.3188741272126172	0	NA	3852	1
cg03718279	1	53704425	-8e-5	0.001043	0.9388607553305701	0	NA	3895	1
cg03718445	15	44581729	-4.8e-5	2.56e-4	0.8512686236882057	0	NA	3896	1
cg03718514	11	66433803	5.38e-4	0.001498	0.7194862245334943	0	NA	3881	1
cg03718651	22	33402877	-0.001432	0.002432	0.5559848527364417	0	NA	3821	1
cg03718662	1	178244359	0.0018400000000000003	0.001874	0.32617030704817696	0	NA	3893	1
cg03718689	3	105886817	0.003485	0.001421	0.014186807316086151	0	NA	3895	1
cg03718806	1	44380932	-7.51e-4	8.79e-4	0.3928944864172168	0	NA	3897	1
cg03718821	3	189006498	-0.0012	0.001421	0.3984036247563504	0	NA	3897	1
cg03718885	7	116411866	-0.004069	0.0017399999999999998	0.019361027888146025	0	NA	3893	1
cg03718958	15	48471164	-4.8400000000000006e-4	0.001317	0.7132446761512573	0	NA	3897	1
cg03718968	6	36604586	-3.08e-4	9.530000000000001e-4	0.7465514093558376	0	NA	3896	1
cg03719123	3	156799516	-3.5e-5	9.45e-4	0.9704554747028916	0	NA	3897	1
cg03719229	9	95831485	-0.0019479999999999999	0.001505	0.19554380744002475	0	NA	3893	1
cg03719397	16	49771728	-0.001821	9.049999999999999e-4	0.04420363244670615	0	NA	3897	1
cg03719492	22	30987520	-2.93e-4	2.77e-4	0.29016408300457114	0	NA	3896	1
cg03719650	3	64052985	9.3e-5	0.001368	0.9457995999431007	0	NA	3895	1
cg03719789	3	170271838	0.002321	0.002728	0.3948768772119924	0	NA	3891	1
cg03719898	7	2729725	2.49e-4	8.15e-4	0.7599690186540597	0	NA	3895	1
cg03719988	1	155167825	-2.58e-4	8.15e-4	0.7515741390909101	0	NA	3895	1
cg03720072	5	38680461	7.309999999999999e-4	0.001143	0.5224684121274874	0	NA	3895	1
cg03720074	4	146979031	-3.06e-4	0.001007	0.7612247325594158	0	NA	3897	1
cg03720119	17	21087039	-1.59e-4	0.001144	0.8894612009987091	0	NA	3895	1
cg03720138	1	169651552	-0.002023	0.001849	0.2739089641757949	0	NA	3882	1
cg03720511	17	4436362	-2.27e-4	0.001341	0.8655790342834108	0	NA	3897	1
cg03720545	8	17463441	2.0700000000000002e-4	0.002251	0.9267305120592906	0	NA	3894	1
cg03720687	11	76073584	0.001495	0.001173	0.20248280038293265	0	NA	3895	1
cg03720771	11	122080867	-0.002054	8.679999999999998e-4	0.017963993846554307	0	NA	3895	1
cg03720891	7	54427141	5.19e-4	0.001061	0.6247275985454082	0	NA	3890	1
cg03720974	11	101741455	0.001572	0.001078	0.14476998513425296	0	NA	3897	1
cg03721109	13	21094135	-0.0014410000000000002	0.001546	0.35129373915661427	0	NA	3861	1
cg03721403	1	118462853	-0.002751	0.001929	0.15383153426611043	0	NA	3729	1
cg03721522	5	71820390	-7.13e-4	0.002013	0.7231907160152984	0	NA	3825	1
cg03721640	4	3249017	-1.31e-4	8.909999999999999e-4	0.8831116453477805	0	NA	3896	1
cg03721668	9	134365854	-6.7e-4	6.53e-4	0.3048757038510643	0	NA	3897	1
cg03721768	2	161523011	-2.7e-5	5.23e-4	0.9588273083329101	0	NA	3895	1
cg03721816	17	59652733	0.002616	0.002043	0.2003799251707072	0	NA	3895	1
cg03721890	5	170791038	9.6e-5	0.001446	0.9470672984486069	0	NA	3885	1
cg03721897	1	167165117	4.45e-4	9.48e-4	0.6387771144916601	0	NA	3896	1
cg03721993	14	102026722	-5.12e-4	9.51e-4	0.5903142810796118	0	NA	3891	1
cg03722000	12	56222358	8.26e-4	9.89e-4	0.4036123955981677	0	NA	3863	1
cg03722044	16	3870487	-0.001276	0.001168	0.27462843532270215	0	NA	3891	1
cg03722198	9	131791746	0.001134	0.0013220000000000003	0.39100775580613434	0	NA	3897	1
cg03722279	15	92491257	-1.7700000000000002e-4	5.73e-4	0.7573971985284995	0	NA	3897	1
cg03722312	1	1287994	5.35e-4	0.002103	0.7991877263953986	0	NA	3892	1
cg03722322	2	42952939	2.72e-4	0.001003	0.7862476411412025	0	NA	3895	1
cg03722346	9	136843859	0.001552	7.44e-4	0.03697667508535744	0	NA	3896	1
cg03722357	15	65846660	-5.989999999999999e-4	7.59e-4	0.4299972777989539	0	NA	3896	1
cg03722404	8	125448236	2.4e-5	9.79e-4	0.9804419697707852	0	NA	3897	1
cg03722506	20	61276134	9.91e-4	0.00112	0.3762529501920687	0	NA	3896	1
cg03722526	9	135545952	-1.4e-4	2.94e-4	0.6339386838813458	0	NA	3890	1
cg03722618	2	25611201	-0.001595	7.48e-4	0.03297784290403366	0	NA	3897	1
cg03722670	8	138151184	3.849999999999999e-4	0.001503	0.7978316501410643	0	NA	3884	1
cg03722757	17	80188275	-3.2e-4	8.83e-4	0.7170524625573513	0	NA	3889	1
cg03722829	22	31489191	-0.001218	6.93e-4	0.07881972120155434	0	NA	3896	1
cg03722845	1	154226862	-4.63e-4	7.15e-4	0.5172744618779053	0	NA	3897	1
cg03722888	3	37033831	0.001077	6.1e-4	0.07746738373269045	0	NA	3895	1
cg03722970	5	40507277	0.001972	0.001965	0.31558961408151587	0	NA	3895	1
cg03723028	8	70204422	0.001121	0.001068	0.29389034297110167	0	NA	3894	1
cg03723178	4	108924784	-5.33e-4	8.08e-4	0.5094762356249403	0	NA	3896	1
cg03723227	8	134467474	6.58e-4	9.72e-4	0.4984346759413975	0	NA	3896	1
cg03723251	3	191600335	-0.001526	0.002198	0.4875144585640109	0	NA	3897	1
cg03723393	8	141291200	9.62e-4	8.699999999999999e-4	0.26883598604149656	0	NA	3888	1
cg03723552	1	200458210	0.001273	0.002498	0.610326337997479	0	NA	3896	1
cg03723629	7	123264843	0.0018840000000000003	0.002708	0.48660645548019	0	NA	3897	1
cg03723646	15	63249253	-8.5e-4	9.96e-4	0.39342995194449637	0	NA	3894	1
cg03723688	10	70846761	-1.76e-4	9.41e-4	0.8516331369444603	0	NA	3895	1
cg03723741	4	122149442	4.7699999999999994e-4	9.08e-4	0.5993535302892835	0	NA	3894	1
cg03723757	1	52760227	5.61e-4	0.001144	0.6238617611241208	0	NA	3895	1
cg03723935	19	485984	-0.001361	0.002263	0.5475642415514613	0	NA	3896	1
cg03724062	1	214746876	0.001486	0.0012979999999999999	0.2522761827776522	0	NA	3895	1
cg03724203	12	104999560	6.17e-4	0.001139	0.5880229515525435	0	NA	3892	1
cg03724289	4	138234092	-0.004039	0.0031	0.19260780251056153	0	NA	3739	1
cg03724308	9	130860583	0.002223	8.649999999999999e-4	0.010171548531441126	0	NA	3897	1
cg03724327	9	136997628	2.6e-4	8.909999999999999e-4	0.7704342245963638	0	NA	3895	1
cg03724407	14	50053250	-1.94e-4	2.43e-4	0.42466514201937583	0	NA	3780	1
cg03724413	14	65815000	3.86e-4	0.001029	0.7075701249093259	0	NA	3897	1
cg03724447	20	15635644	3.1e-5	9.95e-4	0.9751453061083245	0	NA	3897	1
cg03724487	22	32517559	-5.86e-4	0.001081	0.5877560548352176	0	NA	3895	1
cg03724545	20	2149020	0.001697	8.03e-4	0.03457295771260143	0	NA	3897	1
cg03724677	8	121923860	-4.93e-4	0.001196	0.6801874445852485	0	NA	3893	1
cg03724702	22	37407911	5.450000000000001e-4	7.07e-4	0.4407882584765198	0	NA	3896	1
cg03724844	15	99271022	6.87e-4	8.4e-4	0.41343876450707145	0	NA	3896	1
cg03724874	3	111719291	-0.0011999999999999997	7.14e-4	0.09282658988298152	0	NA	3897	1
cg03724891	3	190167730	-3.86e-4	0.0019520000000000002	0.8432438744534282	0	NA	3847	1
cg03724931	17	2075719	0.002584	0.001243	0.03763191994259678	0	NA	3897	1
cg03724986	1	201903294	0.001234	0.001587	0.43682388661572213	0	NA	3897	1
cg03725042	11	65558516	-1.62e-4	9.64e-4	0.8665441072647488	0	NA	3897	1
cg03725137	5	73109597	0.001661	0.001161	0.1525267587571476	0	NA	3897	1
cg03725283	7	129251015	2.83e-4	6.66e-4	0.6708914041223657	0	NA	3703	1
cg03725293	5	178069553	-0.001751	0.001772	0.3230796887846702	0	NA	3894	1
cg03725322	20	50015815	-5.22e-4	0.001487	0.725556564025247	0	NA	3896	1
cg03725360	14	97765969	-2.04e-4	0.001043	0.8449313656343709	0	NA	3884	1
cg03725380	18	52934786	0.001026	9.75e-4	0.29265840359435763	0	NA	3893	1
cg03725414	16	84862964	-6.18e-4	0.001192	0.6041398895045706	0	NA	3894	1
cg03725458	1	52303795	-0.001149	0.001354	0.3961057158270648	0	NA	3885	1
cg03725544	2	11647046	5.6e-4	0.001067	0.5996972109745776	0	NA	3895	1
cg03725581	1	41100808	-0.002052	0.001606	0.20135219432008528	0	NA	3895	1
cg03725686	1	197302018	-0.010148	0.002708	1.7866630478686584e-4	0	NA	3894	1
cg03725749	9	13141095	4.89e-4	0.001511	0.7462206430456877	0	NA	3889	1
cg03725784	14	61992305	1.23e-4	0.001158	0.9154096940050623	0	NA	3893	1
cg03725899	1	246969310	-0.002682	0.001161	0.020883862792304864	0	NA	3895	1
cg03725922	10	103154782	-4.32e-4	9.380000000000001e-4	0.6451183545126749	0	NA	3895	1
cg03726060	6	36210644	9.86e-4	7.44e-4	0.18508200761488244	0	NA	3888	1
cg03726193	15	98984226	3e-6	0.002272	0.9989464555515639	0	NA	3891	1
cg03726496	11	134750094	-6.37e-4	0.001007	0.5270131792574629	0	NA	3897	1
cg03726529	12	4511651	8.31e-4	7.02e-4	0.2365078096277529	0	NA	3895	1
cg03726564	5	94166795	2.98e-4	0.001161	0.7974294561094837	0	NA	3896	1
cg03726628	1	6088407	-3.94e-4	2.21e-4	0.07461798157444537	0	NA	3894	1
cg03726640	9	74886694	0.002229	0.002047	0.2761933109817154	0	NA	3870	1
cg03726683	12	107263334	-2.96e-4	0.001101	0.788047805925411	0	NA	3887	1
cg03726693	19	58315178	0.001324	0.002961	0.6547694785025036	0	NA	3894	1
cg03726738	13	109788005	0.001618	0.001385	0.24271358028100232	0	NA	3895	1
cg03726863	9	13291869	-0.0018910000000000003	0.00188	0.3144872193626574	0	NA	3849	1
cg03727015	7	100231133	9.95e-4	5.73e-4	0.0824799350143731	0	NA	3895	1
cg03727063	3	182608310	-0.001417	0.001565	0.36523693480367114	0	NA	3889	1
cg03727207	11	71927844	-2.7e-4	9.25e-4	0.7703692830071363	0	NA	3892	1
cg03727248	5	169206480	-4.06e-4	8.23e-4	0.6217885247482696	0	NA	3897	1
cg03727254	3	121152359	-0.001537	9.01e-4	0.08802998602019259	0	NA	3895	1
cg03727389	11	33998139	3.21e-4	9.85e-4	0.7445088493253345	0	NA	3897	1
cg03727561	8	145659401	6.51e-4	7.27e-4	0.3705408128665629	0	NA	3894	1
cg03728117	8	60831812	-7.38e-4	0.001487	0.6196818649356282	0	NA	3896	1
cg03728257	15	92051918	1.7e-5	0.001492	0.9909090187357631	0	NA	3897	1
cg03728520	17	26420738	-5.77e-4	0.001202	0.6312037304907527	0	NA	3896	1
cg03728595	5	151131494	-6.1e-4	7.03e-4	0.385553211334002	0	NA	3888	1
cg03728778	3	113271825	1.77e-4	0.001022	0.8625022221466715	0	NA	3897	1
cg03728955	1	118368327	0.001338	0.001536	0.3837029664287791	0	NA	3897	1
cg03729056	10	124058040	0.001125	0.001027	0.27333111543685834	0	NA	3890	1
cg03729184	18	76695498	-4.5199999999999993e-4	0.001833	0.805225320655633	0	NA	3894	1
cg03729276	10	112865659	6.63e-4	0.001454	0.6484018478077608	0	NA	3897	1
cg03729439	3	112219024	0.001323	0.001266	0.2960120175584824	0	NA	3897	1
cg03729676	5	71855774	0.0017970000000000002	0.001477	0.22373536154954152	0	NA	3896	1
cg03729936	1	95723503	0.0017550000000000003	0.001279	0.1700118435395357	0	NA	3897	1
cg03729940	20	516753	1.46e-4	9.4e-4	0.8765697201359937	0	NA	3895	1
cg03729961	17	28260211	4.93e-4	0.001391	0.7230231893813764	0	NA	3893	1
cg03730266	11	119368711	-3.46e-4	0.0013220000000000003	0.7935337274265877	0	NA	3897	1
cg03730279	19	58367218	5.62e-4	6.57e-4	0.39232789047985717	0	NA	3897	1
cg03730367	10	71636448	-4.4e-4	6.75e-4	0.5144967480128662	0	NA	3895	1
cg03730372	16	72048341	3.01e-4	9.74e-4	0.7572949731700027	0	NA	3897	1
cg03730442	13	113271090	-4.12e-4	9.45e-4	0.6628520849811357	0	NA	3896	1
cg03730482	9	14357783	0	0.0013469999999999999	1	0	NA	3894	1
cg03730490	19	33998371	-9.73e-4	0.001186	0.41198542462875565	0	NA	3895	1
cg03730519	12	130826700	-6.78e-4	0.002331	0.7711566425200838	0	NA	3803	1
cg03730529	14	89892521	-5.68e-4	0.001803	0.7527384928013104	0	NA	3896	1
cg03730609	6	166240196	-0.001792	0.001007	0.07515074934213396	0	NA	3886	1
cg03730738	13	86078008	-5.7e-4	0.001401	0.6841165095239183	0	NA	3895	1
cg03730875	4	129779245	-0.0017400000000000002	0.001189	0.14335395672082127	0	NA	3897	1
cg03730966	22	17742020	-1e-4	7.14e-4	0.8886157270614186	0	NA	3897	1
cg03731158	7	26369650	4e-5	5.05e-4	0.9368672445083682	0	NA	3894	1
cg03731205	3	113784900	2.5e-5	0.001394	0.9856915030044967	0	NA	3894	1
cg03731316	6	149102334	-0.003929	0.003529	0.26555961821798574	0	NA	3890	1
cg03731408	10	79294200	0.00189	0.001203	0.11616585144279441	0	NA	3896	1
cg03731722	4	189064105	6.55e-4	0.00123	0.5943656684127776	0	NA	3887	1
cg03732006	1	20774886	-0.004454	0.003494	0.20239536187870505	0	NA	3895	1
cg03732146	6	135377435	-5.06e-4	0.001002	0.6135658456136014	0	NA	3897	1
cg03732161	9	18473918	-0.001033	8.8e-4	0.24044964976026176	0	NA	3889	1
cg03732253	11	73363356	2.24e-4	8.6e-4	0.7945050200747699	0	NA	3896	1
cg03732254	5	139027191	-0.001204	0.001316	0.36024748129312895	0	NA	3895	1
cg03732398	5	179294058	2.1500000000000002e-4	8.26e-4	0.7946396561363647	0	NA	3896	1
cg03732541	11	121972480	-0.002147	6.84e-4	0.001695897390857709	0	NA	3893	1
cg03732617	14	20343053	0.003726	0.004157	0.370082168084104	0	NA	3767	1
cg03732627	15	61208437	-4.51e-4	8.57e-4	0.5987114782082776	0	NA	3894	1
cg03732657	13	77865929	2.68e-4	0.001292	0.8356737895090338	0	NA	3897	1
cg03732686	22	45818204	0.001284	0.001101	0.24352852613302273	0	NA	3896	1
cg03732728	10	104169840	-0.002887	0.001427	0.043060216502359784	0	NA	3895	1
cg03732846	18	11096230	-7.53e-4	9.319999999999999e-4	0.41912517250373393	0	NA	3897	1
cg03732900	10	3527996	1.15e-4	0.002101	0.9563489158981899	0	NA	3896	1
cg03732999	2	33433548	9.15e-4	7.8e-4	0.24076495975927703	0	NA	3896	1
cg03733142	9	123594110	-2.28e-4	8.44e-4	0.7870508729565006	0	NA	3894	1
cg03733145	2	136887407	9.22e-4	0.001328	0.487508443997801	0	NA	3895	1
cg03733190	5	36213234	0.002056	9.520000000000002e-4	0.030798700431974673	0	NA	3897	1
cg03733223	9	125290478	-9.57e-4	0.00296	0.7464598674522038	0	NA	3796	1
cg03733371	3	185270528	0.00104	0.001534	0.49779318655684224	0	NA	3895	1
cg03733463	7	100492055	0.001615	9.65e-4	0.09421412974876081	0	NA	3897	1
cg03733470	3	196613114	1.43e-4	7.48e-4	0.848387337368059	0	NA	3892	1
cg03733549	1	23467368	-9.04e-4	0.00101	0.3707606249996216	0	NA	3886	1
cg03733900	5	162932490	1.08e-4	2.7e-4	0.6891565167793516	0	NA	3871	1
cg03733940	1	36897620	2.5e-4	8.17e-4	0.7596065096463346	0	NA	3897	1
cg03734058	7	157639049	0.0015550000000000002	0.001098	0.15671365038151341	0	NA	3897	1
cg03734154	13	80825599	-0.001892	0.002036	0.352747580279335	0	NA	3826	1
cg03734156	2	225025947	7.9e-4	8.97e-4	0.37847291375181186	0	NA	3897	1
cg03734160	1	28157308	3.44e-4	2.1e-4	0.10140182820100009	0	NA	3879	1
cg03734252	2	20527084	-3.43e-4	0.001109	0.7571027272550601	0	NA	3896	1
cg03734301	19	4702458	-3.92e-4	6.88e-4	0.568835440784734	0	NA	3896	1
cg03734392	14	102198271	-8.17e-4	0.00116	0.48123952540015164	0	NA	3895	1
cg03734533	2	182818962	4.29e-4	8.45e-4	0.6116691438639376	0	NA	3882	1
cg03734611	1	6741190	3.14e-4	8.63e-4	0.7159722299038039	0	NA	3896	1
cg03734623	3	10668983	8.33e-4	8.2e-4	0.30969907939499347	0	NA	3897	1
cg03734885	3	197677071	-4e-5	1.87e-4	0.8306221210511628	0	NA	3896	1
cg03735042	17	1653899	-8.2e-4	9.2e-4	0.372765916807224	0	NA	3897	1
cg03735065	10	71713683	8.7e-5	9.4e-4	0.9262585318366157	0	NA	3890	1
cg03735233	16	68318873	0.001225	5.5e-4	0.0259290520986791	0	NA	3897	1
cg03735261	21	46591036	-1.55e-4	9.23e-4	0.8666378287453462	0	NA	3897	1
cg03735351	16	2089866	0.001017	8.54e-4	0.233705993452927	0	NA	3896	1
cg03735355	14	53591688	-1.75e-4	0.001227	0.8865869154156166	0	NA	3896	1
cg03735536	15	77363606	-1.74e-4	2.45e-4	0.4775775901309061	0	NA	3891	1
cg03735576	15	27015314	0.003665	0.002052	0.07408915879431062	0	NA	3893	1
cg03735656	8	143859906	-3.48e-4	0.003159	0.9122813397484743	0	NA	3897	1
cg03735662	3	170442768	-0.001417	0.00115	0.21788412585858308	0	NA	3896	1
cg03735676	2	239636298	-0.002188	0.001421	0.12361868698814216	0	NA	3896	1
cg03735712	15	35263065	-0.0037860000000000003	0.001791	0.03452356598315372	0	NA	3883	1
cg03735878	3	98232817	-1.95e-4	0.001222	0.873216292734811	0	NA	3886	1
cg03736069	18	48253537	3.23e-4	5.01e-4	0.5191147595143457	0	NA	3893	1
cg03736327	10	43619771	-2.85e-4	8.5e-4	0.7374032306184113	0	NA	3897	1
cg03736413	11	76071883	-0.001482	9.049999999999999e-4	0.1015116215398956	0	NA	3896	1
cg03736446	20	17854245	0.002253	0.001171	0.05435501163598132	0	NA	3896	1
cg03736472	2	37552111	2.23e-4	2.48e-4	0.3685495761896526	0	NA	3889	1
cg03736473	10	112610085	7.65e-4	0.001076	0.47710496884338077	0	NA	3891	1
cg03736559	20	58691377	-0.00142	0.001002	0.15643449664501738	0	NA	3895	1
cg03736648	8	6575837	0.001554	0.001404	0.268364145604586	0	NA	3894	1
cg03736766	17	41466802	-1.77e-4	4.12e-4	0.6674781607724616	0	NA	3896	1
cg03736954	12	6189353	1.27e-4	7.41e-4	0.8639171066758845	0	NA	3894	1
cg03737073	12	59314451	1.5e-5	4.91e-4	0.9756284989492701	0	NA	3896	1
cg03737099	11	625261	-2.91e-4	7.74e-4	0.7069399482766565	0	NA	3892	1
cg03737188	3	112875531	-7.060000000000001e-4	0.001057	0.5041794903877316	0	NA	3895	1
cg03737199	2	3105346	-3.41e-4	0.001027	0.7398627901761676	0	NA	3896	1
cg03737220	2	70002576	8.94e-4	0.001227	0.4662424888229389	0	NA	3894	1
cg03737241	10	44313016	0.001022	0.001086	0.34666994126851236	0	NA	3891	1
cg03737262	3	124769491	-3.6e-5	7.46e-4	0.9615111266418245	0	NA	3890	1
cg03737304	17	42405819	0.001951	0.001134	0.08534912131004668	0	NA	3897	1
cg03737308	18	25758434	-2.7e-4	3.7e-4	0.4655554049034288	0	NA	3897	1
cg03737404	2	129069644	-0.001112	8.23e-4	0.17664600602786268	0	NA	3890	1
cg03737477	11	64058152	0.00125	8.63e-4	0.14749523956022467	0	NA	3889	1
cg03737522	14	36432857	-0.001294	0.001989	0.5153188194910312	0	NA	3890	1
cg03737666	16	58454122	-0.001466	8.59e-4	0.08788979970082908	0	NA	3895	1
cg03737975	2	182264033	-3.1e-4	9.79e-4	0.7515094632875958	0	NA	3894	1
cg03738093	4	175298176	7.91e-4	0.001406	0.573714849031324	0	NA	3892	1
cg03738217	16	29159467	8.38e-4	0.001191	0.48167542577973005	0	NA	3897	1
cg03738328	13	21680392	0.001051	0.001321	0.42625910892158864	0	NA	3895	1
cg03738361	17	65583727	0.002353	0.00102	0.021062472989532868	0	NA	3896	1
cg03738400	15	85590579	3.94e-4	4.9e-4	0.4213498314611648	0	NA	3895	1
cg03738438	1	9411484	-1.23e-4	8.8e-4	0.8888395622165572	0	NA	3897	1
cg03738444	4	103495644	2.53e-4	0.001273	0.8424636868417966	0	NA	3894	1
cg03738767	14	77785968	0.001389	0.001172	0.23595672829355627	0	NA	3897	1
cg03738770	7	17022596	-6.19e-4	0.002281	0.7861047772842997	0	NA	3892	1
cg03738853	2	69711221	-5.21e-4	0.001848	0.777999940696387	0	NA	3894	1
cg03738912	10	72510116	-3.72e-4	7.58e-4	0.6235925460924329	0	NA	3896	1
cg03739006	19	11065161	-7.91e-4	0.001003	0.43032589588071973	0	NA	3897	1
cg03739014	1	226130557	0.001656	9.18e-4	0.07124360321503034	0	NA	3897	1
cg03739055	8	42325173	0.00101	7.78e-4	0.1942184415097437	0	NA	3896	1
cg03739132	5	171601028	-3.95e-4	3.44e-4	0.25086297419485953	0	NA	3850	1
cg03739287	2	38471584	-7.2e-5	9.58e-4	0.9400901337645223	0	NA	3893	1
cg03739294	17	27170791	-0.001125	0.00108	0.29756624836350415	0	NA	3897	1
cg03739340	2	1720509	9.09e-4	9.94e-4	0.3604610469326842	0	NA	3891	1
cg03739402	19	36204551	-0.002298	9.619999999999999e-4	0.016904725777442946	0	NA	3885	1
cg03739434	5	7519495	-0.004545	0.003519	0.19650952849175038	0	NA	3895	1
cg03739469	7	5609227	4.2e-5	3.14e-4	0.8935939700345777	0	NA	3892	1
cg03739645	8	104133502	0.0015420000000000002	7.99e-4	0.053617693915248635	0	NA	3891	1
cg03739737	6	82643203	-0.001126	0.001237	0.3626818363941305	0	NA	3894	1
cg03739748	3	153074423	-1.56e-4	0.001236	0.8995628523611038	0	NA	3895	1
cg03739962	8	144624728	-0.003911	0.001605	0.014819506385877885	0	NA	3897	1
cg03740132	7	146942198	0.001797	9.48e-4	0.05801697760905382	0	NA	3813	1
cg03740148	1	48473343	1.9499999999999997e-4	0.001082	0.8569784357129249	0	NA	3897	1
cg03740323	7	151548248	-6.37e-4	8.6e-4	0.45887676974000785	0	NA	3896	1
cg03740348	18	35134586	0.002619	0.002054	0.20228339495928033	0	NA	3895	1
cg03740455	11	11139293	2.74e-4	0.001882	0.8842452221144788	0	NA	3802	1
cg03740464	21	43998500	-7.27e-4	9.030000000000002e-4	0.42076536251624086	0	NA	3896	1
cg03740556	11	110442424	6.29e-4	0.00123	0.6090835167912682	0	NA	3893	1
cg03740673	19	33926613	7.47e-4	9.530000000000001e-4	0.4331337040994459	0	NA	3895	1
cg03740761	20	47237270	-3.07e-4	0.001264	0.8080985555448831	0	NA	3896	1
cg03740864	10	120660492	-0.00419	0.002642	0.11275751324933078	0	NA	3895	1
cg03740974	11	128200405	-5.65e-4	8.429999999999999e-4	0.5027141235631182	0	NA	3891	1
cg03740984	19	16683696	-3.43e-4	2.86e-4	0.23041104329461698	0	NA	3897	1
cg03740997	3	154797309	-4.4e-4	3.76e-4	0.24191535671495934	0	NA	3894	1
cg03741035	8	69742045	-5.6e-5	0.001018	0.9561306378763044	0	NA	3897	1
cg03741118	17	13472205	6.78e-4	9.93e-4	0.4947462130300542	0	NA	3895	1
cg03741145	3	63897432	-2.07e-4	2.37e-4	0.38243543513823725	0	NA	3897	1
cg03741185	19	18201510	-9.31e-4	0.001057	0.3784289478273145	0	NA	3896	1
cg03741350	17	29296455	0.0015710000000000001	0.001103	0.1543604082779419	0	NA	3894	1
cg03741366	4	89163704	-0.00216	0.001594	0.17539157438533323	0	NA	3863	1
cg03741388	1	28470093	8.660000000000001e-4	8.949999999999999e-4	0.3332452937351649	0	NA	3896	1
cg03741482	9	140444429	1.2e-5	8.679999999999998e-4	0.9889696892360462	0	NA	3889	1
cg03741551	3	149696135	9.1e-5	0.001261	0.9424706394993004	0	NA	3891	1
cg03741571	7	66386054	9.7e-4	5.02e-4	0.053326076169569546	0	NA	3813	1
cg03741584	7	45978273	1.8300000000000003e-4	0.002306	0.936747718481403	0	NA	3897	1
cg03741590	8	82281930	0.003059	0.003165	0.3337897012712535	0	NA	3890	1
cg03741623	6	90096853	3.33e-4	8.52e-4	0.6959117581057497	0	NA	3893	1
cg03741641	14	89818474	-3.79e-4	0.001174	0.7468255529343248	0	NA	3893	1
cg03741723	14	23905024	-5.09e-4	8.679999999999998e-4	0.5576030290316636	0	NA	3897	1
cg03741773	1	49224970	-6.37e-4	9.6e-4	0.506983703058326	0	NA	3894	1
cg03741812	3	139977121	-5.19e-4	0.0016949999999999997	0.7594564149405634	0	NA	3892	1
cg03741837	4	85503416	-5.98e-4	7.47e-4	0.42340061831943565	0	NA	3895	1
cg03741874	9	130073953	3.23e-4	0.001159	0.7804838698022702	0	NA	3896	1
cg03741895	15	66309762	-3.92e-4	8.35e-4	0.6387400995984596	0	NA	3894	1
cg03742293	15	102215399	-0.002938	0.001664	0.07745878294534389	0	NA	3895	1
cg03742336	2	121586783	9.84e-4	0.001556	0.5271315797050833	0	NA	3890	1
cg03742358	17	72060893	2.87e-4	0.001209	0.8123571405845075	0	NA	3895	1
cg03742373	5	34008276	1.72e-4	2.1600000000000002e-4	0.4258598378026821	0	NA	3859	1
cg03742460	20	60623639	-3.5e-4	7.33e-4	0.633013405140217	0	NA	3896	1
cg03742500	3	63898156	4.24e-4	2.69e-4	0.11497783434563462	0	NA	3865	1
cg03742533	2	233896105	6.43e-4	8.42e-4	0.44507110128445626	0	NA	3896	1
cg03742759	14	57226815	0.003266	0.002418	0.17679057155650588	0	NA	3895	1
cg03742771	18	77159182	-0.00206	0.0012979999999999999	0.11249973311215418	0	NA	3897	1
cg03742937	11	68104919	0.001476	9.72e-4	0.1288837347077384	0	NA	3884	1
cg03742951	16	56545347	-0.00103	9.419999999999999e-4	0.27421020030195803	0	NA	3789	1
cg03743087	3	119603176	-0.0012	0.00137	0.38107765316678793	0	NA	3895	1
cg03743119	15	66995412	-0.001711	0.001043	0.10090951498785666	0	NA	3873	1
cg03743191	10	1258225	-4.36e-4	0.001953	0.8233438284240154	0	NA	3896	1
cg03743413	10	43634331	4.03e-4	3.27e-4	0.21779376366645825	0	NA	3895	1
cg03743508	8	6312162	2.75e-4	0.001164	0.8132353499854054	0	NA	3896	1
cg03743597	1	28974938	2.85e-4	5.3e-4	0.5907594260324245	0	NA	3893	1
cg03743624	3	16549040	0.00246	9.93e-4	0.013236522617021712	0	NA	3896	1
cg03743641	16	68027291	-3.1e-4	5.35e-4	0.5622928250082206	0	NA	3885	1
cg03743704	19	7122771	0.002658	0.001043	0.010821271578276531	0	NA	3895	1
cg03743771	12	108961135	-0.001423	9.37e-4	0.12884391252448651	0	NA	3896	1
cg03743858	9	107622711	1.54e-4	7.17e-4	0.8299358671256702	0	NA	3897	1
cg03744192	20	43210155	-9.600000000000002e-5	7.81e-4	0.9021709752611893	0	NA	3896	1
cg03744272	9	19946550	8.880000000000001e-4	0.002518	0.7243427190671211	0	NA	3890	1
cg03744407	12	94338138	-6.07e-4	7.89e-4	0.4416984626952437	0	NA	3897	1
cg03744566	7	27224030	-1.52e-4	3.17e-4	0.6315863336856173	0	NA	3895	1
cg03744604	11	64504642	-8.84e-4	9.520000000000002e-4	0.35311123450600557	0	NA	3894	1
cg03744689	16	85101187	-0.001047	8.920000000000001e-4	0.2404884390206039	0	NA	3896	1
cg03744743	2	96951129	3.05e-4	9.15e-4	0.7388826803635273	0	NA	3896	1
cg03744748	15	73595458	0.001664	0.001187	0.16095902487817337	0	NA	3897	1
cg03744796	18	42277045	5.3e-4	0.001073	0.6213469875954607	0	NA	3896	1
cg03744810	11	20295944	0.002781	0.001678	0.09745274388822339	0	NA	3895	1
cg03745195	1	78098678	-0.001179	0.001028	0.2514282602384019	0	NA	3896	1
cg03745207	22	24915284	0.001647	7.88e-4	0.03660868092006496	0	NA	3896	1
cg03745409	5	75668979	1.8900000000000004e-4	7.75e-4	0.8073307548030322	0	NA	3897	1
cg03745410	5	72835864	0.002639	0.002331	0.25757888770605186	0	NA	3811	1
cg03745598	9	6704327	5.44e-4	2.95e-4	0.06517326039858148	0	NA	3787	1
cg03745610	2	214116853	0.001339	0.001516	0.3771037063421569	0	NA	3891	1
cg03745715	14	50983180	-0.001743	0.001289	0.17630782056558156	0	NA	3894	1
cg03745746	3	52349339	-6.74e-4	7.87e-4	0.39176729050413917	0	NA	3896	1
cg03745755	15	31780528	0.001058	8.83e-4	0.23084383773449116	0	NA	3897	1
cg03745763	9	127177807	1.35e-4	2.54e-4	0.5950750688049016	0	NA	3897	1
cg03745859	3	133352360	2.3099999999999998e-4	6.57e-4	0.7251396351756196	0	NA	3897	1
cg03745984	9	124023598	-5.34e-4	5.12e-4	0.2969627662659532	0	NA	3895	1
cg03745994	12	16761299	-0.003262	0.00344	0.3429992393452373	0	NA	3897	1
cg03746008	3	184269909	-0.002318	0.001211	0.05560475285695751	0	NA	3891	1
cg03746077	6	7920776	0.002342	0.001966	0.23355495709690677	0	NA	3892	1
cg03746123	2	72006681	-0.002419	0.002523	0.337669974124519	0	NA	3897	1
cg03746365	12	114260316	3.99e-4	7.93e-4	0.6148569979372758	0	NA	3896	1
cg03746394	5	35992256	-0.001136	0.001174	0.33322817620436535	0	NA	3896	1
cg03746551	7	100973581	4.46e-4	0.001535	0.7713926398647358	0	NA	3895	1
cg03746612	17	18008604	7.8e-5	9.15e-4	0.9320658991321212	0	NA	3897	1
cg03746675	8	99370445	6.380000000000001e-4	0.002109	0.7622609948585725	0	NA	3891	1
cg03746694	6	40747208	-0.001334	0.001634	0.41427055684573444	0	NA	3892	1
cg03746749	3	185471179	8.28e-4	0.001082	0.44412296641723936	0	NA	3863	1
cg03746763	5	142377916	8.850000000000002e-4	8.86e-4	0.3178570254178073	0	NA	3892	1
cg03746860	5	142759375	-7.01e-4	0.001275	0.5824538686141661	0	NA	3896	1
cg03746875	11	9701819	7.38e-4	0.001267	0.5602445572139341	0	NA	3897	1
cg03746964	4	1322736	-7.6e-5	3.56e-4	0.8309501336164988	0	NA	3777	1
cg03747008	3	122477292	-0.003021	0.001474	0.04041079586226964	0	NA	3896	1
cg03747050	19	16253154	2.66e-4	5.06e-4	0.599102431859939	0	NA	3897	1
cg03747102	14	62219600	2.55e-4	0.001253	0.8387352016105499	0	NA	3893	1
cg03747179	16	26333536	2.48e-4	0.001009	0.8058464173637246	0	NA	3896	1
cg03747193	20	18952569	0.001709	0.00128	0.18182521247613376	0	NA	3895	1
cg03747200	7	156792086	8.169999999999999e-4	0.002251	0.7166423845379222	0	NA	3896	1
cg03747484	12	81915099	-0.002191	0.001513	0.14758452061655533	0	NA	3868	1
cg03747550	15	85315517	0.001292	7.19e-4	0.07234511463261524	0	NA	3897	1
cg03747608	3	183948019	-1.87e-4	0.001221	0.8782775001045854	0	NA	3801	1
cg03747679	10	95236771	-8.48e-4	0.001076	0.4306358234893998	0	NA	3896	1
cg03747696	8	54873904	-0.001839	0.001022	0.07195338799157527	0	NA	3887	1
cg03747894	1	65941185	4.7700000000000005e-4	9.520000000000002e-4	0.6163356387458816	0	NA	3893	1
cg03747907	17	76961741	0.002649	0.001255	0.03479320625572068	0	NA	3894	1
cg03747908	1	55242015	6.44e-4	9.28e-4	0.48770383418015745	0	NA	3896	1
cg03748015	13	30963873	-0.001474	0.001072	0.16913144470267144	0	NA	3897	1
cg03748032	14	74240816	-0.001102	8.47e-4	0.19323703710700824	0	NA	3896	1
cg03748035	2	131094155	0.001172	9.51e-4	0.21780456924902497	0	NA	3896	1
cg03748202	1	35811540	-9.330000000000001e-4	9.22e-4	0.3115712439650058	0	NA	3895	1
cg03748435	4	146806855	-5.63e-4	8.54e-4	0.5097348682389471	0	NA	3897	1
cg03748458	8	14711248	6.07e-4	0.002113	0.7739061386639227	0	NA	3896	1
cg03748473	11	122591375	-0.00131	9.66e-4	0.17506491587846507	0	NA	3897	1
cg03748593	6	14138845	-1.3e-4	0.001584	0.9345904868925492	0	NA	3892	1
cg03748608	12	3129822	-1.9e-5	8.49e-4	0.98214541657048815	0	NA	3895	1
cg03748748	17	37968911	-0.0015790000000000001	0.001916	0.4098755048291629	0	NA	3895	1
cg03748806	1	244358569	-0.001296	0.002076	0.5324453862017096	0	NA	3897	1
cg03748813	17	42035353	9.94e-4	0.001719	0.5630999602982618	0	NA	3880	1
cg03748864	3	187568299	6.11e-4	6.31e-4	0.3328924284169081	0	NA	3897	1
cg03748883	18	2326112	5.01e-4	0.001078	0.6421108298489877	0	NA	3895	1
cg03748951	9	136284475	0.002945	0.001493	0.0485481642861303	0	NA	3895	1
cg03749037	4	103682875	0.001018	0.001463	0.4865349952545967	0	NA	3897	1
cg03749039	16	27672111	0.0015080000000000002	0.001126	0.1804879994676827	0	NA	3894	1
cg03749093	3	23958493	3.16e-4	2.02e-4	0.11773388543969363	0	NA	3851	1
cg03749182	3	71337491	-0.002055	0.001614	0.2029349477576645	0	NA	3895	1
cg03749201	12	8115842	-3.81e-4	7.69e-4	0.6202834715405086	0	NA	3890	1
cg03749342	3	72201531	-0.002365	0.001047	0.02389366505283494	0	NA	3883	1
cg03749355	13	93877220	-2.19e-4	0.001849	0.9057171308268622	0	NA	3895	1
cg03749485	10	80510202	-0.001782	0.001408	0.205647371232819	0	NA	3887	1
cg03749527	12	68322928	-7.62e-4	0.001112	0.49318504254494233	0	NA	3894	1
cg03749547	16	4425122	-6.87e-4	7.56e-4	0.36349258059750805	0	NA	3895	1
cg03749555	20	49496861	1.04e-4	8.01e-4	0.896694832800733	0	NA	3895	1
cg03749813	15	57724526	-1.89e-4	9.25e-4	0.8381000628495412	0	NA	3897	1
cg03749884	17	53386153	-6.98e-4	8.44e-4	0.40822900281774144	0	NA	3894	1
cg03750075	2	3742488	0.001214	0.001285	0.34478801409120857	0	NA	3895	1
cg03750081	12	46777283	-1.67e-4	1.53e-4	0.2750514946906585	0	NA	3827	1
cg03750165	5	144915975	-0.001227	0.001295	0.34338897252870626	0	NA	3891	1
cg03750626	6	36561968	1.79e-4	1.74e-4	0.30360392112045365	0	NA	3765	1
cg03750737	2	20386555	-5.48e-4	0.001131	0.6280119305456764	0	NA	3895	1
cg03750952	15	44719313	-8.58e-4	3.9e-4	0.02780689502699721	0	NA	3895	1
cg03751046	10	127167873	0.004203	0.002635	0.11069738510031876	0	NA	3896	1
cg03751053	2	239504838	7.67e-4	0.001017	0.4507417709792255	0	NA	3889	1
cg03751065	8	53436334	-0.001738	0.002682	0.5169695163368302	0	NA	3894	1
cg03751251	3	40429417	0.0032999999999999995	0.002062	0.10951254156664003	0	NA	3894	1
cg03751299	13	30046617	4.8800000000000004e-4	0.001317	0.7109808458809954	0	NA	3896	1
cg03751362	7	151790040	7.09e-4	0.001759	0.6868967838294929	0	NA	3824	1
cg03751421	7	11355964	4.43e-4	9.98e-4	0.657123723130844	0	NA	3896	1
cg03751429	5	17468720	0.001078	0.001237	0.3835012811969527	0	NA	3895	1
cg03751585	16	11557732	9.11e-4	8.33e-4	0.2741140153251961	0	NA	3893	1
cg03751681	15	58306537	0.001941	0.002754	0.48093904778727026	0	NA	3836	1
cg03751718	6	109654191	-3.9500000000000006e-4	0.001139	0.7287450072060497	0	NA	3897	1
cg03751727	10	91200183	-9.6e-4	0.00276	0.7279707969612967	0	NA	3894	1
cg03751759	1	107695802	-4.6900000000000007e-4	0.001844	0.799234140037562	0	NA	3897	1
cg03751783	14	89009264	8.12e-4	0.001067	0.44664979007982986	0	NA	3896	1
cg03751789	11	65060725	-1.27e-4	9.88e-4	0.897719659026679	0	NA	3894	1
cg03751883	13	53314809	0.002692	0.001852	0.1460673029494448	0	NA	3893	1
cg03751915	13	51461416	0.001378	0.0036	0.7018845396818629	0	NA	3897	1
cg03752057	15	96897475	-1e-5	4.42e-4	0.9819498529903203	0	NA	3896	1
cg03752194	2	8867489	-0.001629	9.08e-4	0.07280473159327529	0	NA	3897	1
cg03752237	6	24133720	2.1e-5	0.001418	0.9881840879310755	0	NA	3890	1
cg03752268	10	29889343	-4.12e-4	0.001059	0.6972419187156023	0	NA	3895	1
cg03752278	12	2977347	-0.00172	9.83e-4	0.08016220819370778	0	NA	3893	1
cg03752439	1	38087878	-0.003429	0.002777	0.21691025588644883	0	NA	3895	1
cg03752471	8	145701266	8.87e-4	0.002179	0.6839584404397538	0	NA	3879	1
cg03752513	20	31098182	-5.3e-5	9.33e-4	0.9546997326418561	0	NA	3896	1
cg03752537	11	120678600	1.0999999999999999e-4	0.001853	0.9526628276169118	0	NA	3897	1
cg03752699	16	58068178	-1.78e-4	8.9e-4	0.8414805811217939	0	NA	3896	1
cg03752765	14	50864315	4.36e-4	7.21e-4	0.545367932685829	0	NA	3895	1
cg03752903	20	37504232	6.79e-4	5.6e-4	0.22532104259188504	0	NA	3897	1
cg03753209	3	121979168	-0.001997	0.0017450000000000002	0.25245256213338196	0	NA	3895	1
cg03753299	18	11134436	5.05e-4	0.001136	0.6566505870383896	0	NA	3897	1
cg03753320	13	40768855	0.001245	0.001193	0.29667623499368384	0	NA	3893	1
cg03753329	16	57695724	-0.001103	0.001095	0.3137877780576386	0	NA	3885	1
cg03753337	20	23330649	-1.3000000000000001e-5	2.25e-4	0.953925639366933	0	NA	3896	1
cg03753340	5	137688038	0.001645	7.55e-4	0.029345938347714	0	NA	3897	1
cg03753371	11	7530787	-4.5e-5	0.001007	0.9643566446589973	0	NA	3888	1
cg03753386	22	34053234	-0.001641	0.001203	0.17253931231463424	0	NA	3897	1
cg03753399	17	77955422	-3.1e-5	8.61e-4	0.9712786545762574	0	NA	3894	1
cg03753411	3	85007878	-8.44e-4	4.14e-4	0.041485236618372855	0	NA	3853	1
cg03753467	2	197865338	-0.002295	0.001831	0.21005528448263588	0	NA	3745	1
cg03753470	2	153278773	8.14e-4	0.001469	0.5794977856036161	0	NA	3897	1
cg03753846	17	63058471	-0.001113	0.002191	0.611462305508121	0	NA	3872	1
cg03753990	14	104387823	-2.78e-4	2.3800000000000004e-4	0.24277964870663427	0	NA	3895	1
cg03753995	1	180054393	-4.7200000000000003e-4	8.649999999999999e-4	0.5852964136964974	0	NA	3893	1
cg03754053	11	85310507	-2.67e-4	0.001801	0.8821447066253542	0	NA	3792	1
cg03754264	3	23959307	2.83e-4	2.31e-4	0.22053444656163584	0	NA	3895	1
cg03754418	2	204596881	5.55e-4	0.001057	0.5995338659435334	0	NA	3894	1
cg03754428	16	57075229	0.0032059999999999996	0.00169	0.05782247163109193	0	NA	3897	1
cg03754560	1	171756986	-2.82e-4	6.11e-4	0.6444123337698116	0	NA	3896	1
cg03754571	1	90536459	-9.89e-4	7.96e-4	0.21406603762030044	0	NA	3894	1
cg03754620	20	57697742	-0.0018999999999999998	0.001103	0.08496544608007933	0	NA	3894	1
cg03754634	7	43531746	-0.001205	0.001101	0.273753464576655	0	NA	3896	1
cg03754675	5	61714397	4.6e-4	7.56e-4	0.5428787089946521	0	NA	3893	1
cg03754743	22	24941185	8.04e-4	8.27e-4	0.3309567141560704	0	NA	3895	1
cg03754807	12	110764634	6.3e-5	9.02e-4	0.9443171974482397	0	NA	3891	1
cg03754857	2	196515502	-0.001274	0.001969	0.5176132079732938	0	NA	3880	1
cg03754884	11	47712125	-5.73e-4	9.16e-4	0.5316128648862831	0	NA	3896	1
cg03754907	22	45637422	-0.001294	7.64e-4	0.09031901973529605	0	NA	3893	1
cg03754926	16	17195865	-7.889999999999999e-4	7.72e-4	0.30677109126071284	0	NA	3896	1
cg03755063	14	22320631	-3.32e-4	6.6e-4	0.6149429671061923	0	NA	3891	1
cg03755131	10	134447036	0.001727	9.33e-4	0.06416693184546479	0	NA	3897	1
cg03755178	13	25204796	1.62e-4	7.17e-4	0.8212469801541151	0	NA	3896	1
cg03755289	5	132117897	5.68e-4	0.001227	0.6434233702962675	0	NA	3893	1
cg03755349	7	102088880	4.7e-5	8.17e-4	0.9541249688576209	0	NA	3894	1
cg03755350	11	111445984	-0.001053	0.001329	0.42817116529971805	0	NA	3895	1
cg03755416	14	103939834	-0.001647	0.0018	0.3601916301269539	0	NA	3849	1
cg03755420	9	106517808	-0.002144	0.002418	0.3752494807652197	0	NA	3812	1
cg03755530	12	7048221	-0.001734	7.82e-4	0.0265963634153621	0	NA	3896	1
cg03755602	7	114063101	-9.71e-4	0.001295	0.45337098244942214	0	NA	3888	1
cg03755644	15	69754302	3.29e-4	7.51e-4	0.6613264387465395	0	NA	3897	1
cg03755698	2	224760124	-1.64e-4	9.77e-4	0.8666927908288666	0	NA	3891	1
cg03755763	18	27757124	-0.00119	0.001541	0.4399806871269478	0	NA	3891	1
cg03755877	5	3600501	-0.001304	9.7e-4	0.17884173192167635	0	NA	3896	1
cg03755888	8	8514603	-0.002145	0.001223	0.07945040421973135	0	NA	3890	1
cg03755945	5	141320601	1.78e-4	6.52e-4	0.7848484996333219	0	NA	3896	1
cg03755993	16	67034309	6.33e-4	8.67e-4	0.4653267349485546	0	NA	3896	1
cg03755996	5	123731081	4.85e-4	0.00164	0.767434980734939	0	NA	3777	1
cg03756113	5	180500469	-0.001444	0.002307	0.5313666876852146	0	NA	3833	1
cg03756139	2	202137092	0.001584	0.001489	0.2874187635951565	0	NA	3890	1
cg03756297	10	114437682	0.003302	0.001389	0.017442270550740945	0	NA	3893	1
cg03756571	1	180188906	8.919999999999999e-4	8.05e-4	0.2678296279251518	0	NA	3883	1
cg03756660	3	123017782	0.00343	0.002017	0.08902839102258493	0	NA	3872	1
cg03756705	17	9875325	-4.850000000000001e-4	6.23e-4	0.43627950912863284	0	NA	3897	1
cg03756721	19	2332719	-5.03e-4	0.001316	0.7022990448305049	0	NA	3895	1
cg03756888	10	50859403	-5.12e-4	0.001182	0.6648955369104687	0	NA	3888	1
cg03756907	10	72580881	-0.001126	8.75e-4	0.19814408546107418	0	NA	3895	1
cg03756938	18	71425079	7.12e-4	9.55e-4	0.455939454656615	0	NA	3896	1
cg03756954	2	109871288	-2.66e-4	9.29e-4	0.7746258527583282	0	NA	3892	1
cg03757043	9	114957571	3.33e-4	0.001046	0.7502151828726366	0	NA	3897	1
cg03757061	12	15223470	-0.001001	0.001721	0.5608101490842958	0	NA	3835	1
cg03757218	14	95934742	-0.001279	7.05e-4	0.06964934148949643	0	NA	3895	1
cg03757240	21	45898522	7.249999999999998e-4	5.59e-4	0.1946453441047631	0	NA	3895	1
cg03757296	6	47121238	-4.14e-4	0.00112	0.7116486139184146	0	NA	3883	1
cg03757430	11	93269784	7.76e-4	0.001125	0.49033394546510706	0	NA	3897	1
cg03757469	7	1541017	1.77e-4	8.25e-4	0.83012172446993	0	NA	3894	1
cg03757471	12	48554926	4.5900000000000004e-4	5.45e-4	0.3996749869289755	0	NA	3895	1
cg03757477	12	6203269	-5.42e-4	8.07e-4	0.5018235436295652	0	NA	3895	1
cg03757480	10	126386090	9.2e-4	8.4e-4	0.27341234011394766	0	NA	3896	1
cg03757522	12	31814160	0.001661	9.59e-4	0.08327133454642086	0	NA	3895	1
cg03757547	1	156675645	-2.34e-4	2.69e-4	0.38436135387727594	0	NA	3883	1
cg03757686	22	37462235	7.3e-5	7.53e-4	0.9227696345764006	0	NA	3896	1
cg03757729	17	63559752	-1.4500000000000003e-4	7.51e-4	0.8468995274757548	0	NA	3897	1
cg03757957	19	9130162	2.46e-4	9.41e-4	0.7937655379368913	0	NA	3896	1
cg03758056	4	174291284	1.37e-4	2.28e-4	0.5479217848249336	0	NA	3895	1
cg03758192	19	44739389	1.9e-5	0.001071	0.985845927634708	0	NA	3895	1
cg03758308	3	99752476	-6.41e-4	0.001492	0.6674686921944745	0	NA	3878	1
cg03758316	1	222095403	-4.55e-4	9.08e-4	0.6162998167931031	0	NA	3897	1
cg03758317	20	49930720	-1.56e-4	8.35e-4	0.8517967884535127	0	NA	3895	1
cg03758484	2	173421431	-3.6e-5	2.12e-4	0.865158523562643	0	NA	3895	1
cg03758534	4	26264854	-4.93e-4	9.75e-4	0.6131086757045298	0	NA	3893	1
cg03758684	4	4645146	0.001762	0.002098	0.40099391156025177	0	NA	3893	1
cg03758710	7	47539833	2.16e-4	0.001458	0.8822258519234486	0	NA	3896	1
cg03758729	10	131902784	7.4e-5	0.001	0.941010385262194	0	NA	3895	1
cg03758822	2	140224014	-1.64e-4	0.00189	0.93085235748914	0	NA	3863	1
cg03759063	6	36897646	0.00208	0.001384	0.13286736742228822	0	NA	3895	1
cg03759137	1	188012865	-0.001711	0.002048	0.4034648275058752	0	NA	3795	1
cg03759549	3	47621439	3.11e-4	0.001596	0.8455008618390564	0	NA	3892	1
cg03759769	3	188204895	-0.001784	0.001831	0.3298922337776707	0	NA	3883	1
cg03759890	19	13143279	5.31e-4	0.001056	0.6150761290107768	0	NA	3889	1
cg03759892	14	64062896	0.002347	0.001132	0.03814236400567786	0	NA	3891	1
cg03759978	9	111777000	-2.12e-4	7.55e-4	0.7788678674172974	0	NA	3897	1
cg03760040	1	165250694	-3.77e-4	0.001031	0.7146155111245335	0	NA	3896	1
cg03760072	3	133502685	0.001647	0.004318	0.7028867363528533	0	NA	3896	1
cg03760081	10	14599821	2.11e-4	9.72e-4	0.8281474111119659	0	NA	3884	1
cg03760101	3	187010094	6.27e-4	0.001301	0.6298507211774942	0	NA	3896	1
cg03760190	5	7348673	0.002948	0.002205	0.18123522017575291	0	NA	3897	1
cg03760236	11	130263231	-9.429999999999999e-4	0.00125	0.45060907159002456	0	NA	3897	1
cg03760265	2	152146729	-8.81e-4	6.09e-4	0.14799950714558585	0	NA	3887	1
cg03760309	17	57923201	0.001054	0.001459	0.47004083551736625	0	NA	3886	1
cg03760444	4	137317826	5.26e-4	0.001946	0.7869309675159668	0	NA	3776	1
cg03760621	7	143104506	-7.02e-4	0.001188	0.5545813344681694	0	NA	3893	1
cg03760658	1	235866904	-4.92e-4	0.001527	0.7473008868350983	0	NA	3872	1
cg03760670	3	171796546	6.56e-4	0.001185	0.5798618686245707	0	NA	3889	1
cg03760691	1	59826054	-7.5e-5	8.44e-4	0.9291911391910253	0	NA	3894	1
cg03760799	12	8043838	0.001747	0.001106	0.11420628989490215	0	NA	3897	1
cg03760856	17	76044996	-1.62e-4	0.001	0.8713058538697886	0	NA	3894	1
cg03760878	17	65356838	1.32e-4	8.71e-4	0.8795419172525618	0	NA	3895	1
cg03760895	16	11943228	-3.28e-4	7.76e-4	0.672528448646327	0	NA	3896	1
cg03761084	11	46511608	0.002743	0.001359	0.04355004820679671	0	NA	3896	1
cg03761185	20	3749174	3.7e-5	1.87e-4	0.8431538476591369	0	NA	3878	1
cg03761208	22	18373893	7.23e-4	0.001087	0.5059651769116875	0	NA	3896	1
cg03761226	8	103666665	-1.0699999999999999e-4	3.11e-4	0.7308075960252634	0	NA	3867	1
cg03761343	17	11787482	-2.7e-4	7.39e-4	0.714843746152612	0	NA	3896	1
cg03761344	7	90941342	0.002077	8.81e-4	0.01839606493029821	0	NA	3896	1
cg03761346	2	71913067	-3.7199999999999993e-4	8.06e-4	0.6444123337698116	0	NA	3894	1
cg03761392	20	46294115	-0.001066	0.00135	0.4297440990651186	0	NA	3891	1
cg03761479	16	30714243	7.3e-5	0.001263	0.9539088211371511	0	NA	3892	1
cg03761599	2	60333302	3.7e-4	0.001285	0.7733943949048092	0	NA	3891	1
cg03761670	7	87921331	0.001162	8.33e-4	0.16302851029978474	0	NA	3897	1
cg03761716	20	39831218	0.00151	7.62e-4	0.04752096975809386	0	NA	3891	1
cg03761895	13	77332980	7.2e-4	0.00107	0.5010126960362953	0	NA	3895	1
cg03761958	10	11856193	1.16e-4	0.001967	0.9529735694134633	0	NA	3895	1
cg03761998	10	114134443	6.37e-4	0.001221	0.601876772281212	0	NA	3897	1
cg03762180	4	25424029	-0.001082	8.76e-4	0.2167710307446992	0	NA	3893	1
cg03762244	19	6806893	-4.5e-5	0.001306	0.9725132451032337	0	NA	3891	1
cg03762314	7	5334970	-0.001077	0.001518	0.47802283332419415	0	NA	3885	1
cg03762364	2	96908811	1.4e-4	0.001088	0.8976136543536317	0	NA	3894	1
cg03762477	16	27918617	2.97e-4	8.44e-4	0.7249164581701606	0	NA	3897	1
cg03762502	21	17703293	-5.3e-4	0.001134	0.6402336558602918	0	NA	3890	1
cg03762541	3	111260252	4.14e-4	9.02e-4	0.6462484965078781	0	NA	3896	1
cg03762750	22	41700423	-7.5e-4	0.001058	0.4783960378055032	0	NA	3895	1
cg03762864	12	49622613	0.001274	8.09e-4	0.1153063838803474	0	NA	3893	1
cg03762921	5	65409160	-0.001625	0.001844	0.37818985853296827	0	NA	3836	1
cg03762984	11	29355671	-0.001499	0.003274	0.6470604084480616	0	NA	3891	1
cg03763002	22	19188928	0.001067	8.909999999999999e-4	0.23109970500942797	0	NA	3894	1
cg03763240	19	39156018	-2.9e-4	7.04e-4	0.6803893985170504	0	NA	3896	1
cg03763444	22	37753688	0.003154	0.001145	0.005876659553010308	0	NA	3896	1
cg03763452	21	26805371	-9.67e-4	0.001392	0.4872534148696683	0	NA	3895	1
cg03763570	5	95768016	-1.15e-4	6.75e-4	0.8647188724819352	0	NA	3897	1
cg03763620	9	90113281	-6.14e-4	7.37e-4	0.4047842781814966	0	NA	3872	1
cg03763667	19	18183109	-7.48e-4	9.089999999999999e-4	0.41057493576248383	0	NA	3891	1
cg03763764	16	24966041	-8.3e-5	7.34e-4	0.9099679086437401	0	NA	3895	1
cg03763779	4	2505649	0.002377	0.001078	0.027453443591813443	0	NA	3891	1
cg03763868	1	170662502	-1.74e-4	6.87e-4	0.8000556291693245	0	NA	3896	1
cg03763973	1	48224130	-0.0016210000000000003	0.001232	0.18825905629952222	0	NA	3894	1
cg03763977	10	14707448	-0.00158	0.001373	0.24982903077222332	0	NA	3888	1
cg03763997	10	23383967	-0.0014649999999999997	0.001542	0.34207930174402223	0	NA	3892	1
cg03764095	1	3738225	0.001211	8.58e-4	0.15812024590181048	0	NA	3894	1
cg03764205	4	2925471	-1.7e-4	7.55e-4	0.8218504783878895	0	NA	3894	1
cg03764226	20	30942880	2.88e-4	9.92e-4	0.7715694655552926	0	NA	3896	1
cg03764272	8	2690128	0.0015849999999999998	0.001109	0.15294230131237455	0	NA	3895	1
cg03764313	8	101774939	0.001786	0.001432	0.2123217154303897	0	NA	3897	1
cg03764357	2	110872733	5.4e-4	0.001153	0.639538999767697	0	NA	3895	1
cg03764370	8	119313650	1.6e-5	0.001166	0.9890516703716937	0	NA	3895	1
cg03764387	1	107487395	-0.001536	0.001729	0.3743391851415493	0	NA	3893	1
cg03764410	2	201245083	4.89e-4	7.51e-4	0.5149613947428153	0	NA	3897	1
cg03764416	9	112143541	4.97e-4	0.001245	0.6897482103807872	0	NA	3897	1
cg03764418	3	149799107	3.26e-4	0.0017250000000000002	0.850104175652673	0	NA	3894	1
cg03764440	16	47008381	1.62e-4	0.001466	0.912009063242795	0	NA	3896	1
cg03764544	1	33835013	9.4e-5	6.92e-4	0.8919492310006142	0	NA	3897	1
cg03764701	12	30668446	0.00202	0.002683	0.4515168846465039	0	NA	3894	1
cg03764702	2	53821746	-0.001142	0.002433	0.6387984938383645	0	NA	3892	1
cg03764753	2	152163155	-0.004158	0.002955	0.15939578163220203	0	NA	3896	1
cg03764808	2	63947679	-5.79e-4	9.11e-4	0.5250597840898739	0	NA	3896	1
cg03764811	5	172428626	-5.14e-4	0.001335	0.7002235412462635	0	NA	3893	1
cg03764823	11	130982181	-0.001405	0.00103	0.1725431218963908	0	NA	3891	1
cg03764976	19	15295235	8.02e-4	8.39e-4	0.3391228192241245	0	NA	3894	1
cg03765007	21	47485228	-3.72e-4	0.001457	0.7984766112295627	0	NA	3896	1
cg03765047	2	9620903	2.17e-4	8.39e-4	0.7959120610317606	0	NA	3884	1
cg03765062	12	52370512	0.002534	8.53e-4	0.0029712992165344836	0	NA	3897	1
cg03765063	12	42470758	-4.22e-4	0.00182	0.81664043711604	0	NA	3891	1
cg03765190	12	78334147	-6.7e-4	0.001349	0.6194258750606625	0	NA	3892	1
cg03765234	1	204432371	-0.001086	7.56e-4	0.1508578596321938	0	NA	3896	1
cg03765314	5	180644772	-1.24e-4	4.62e-4	0.7883927722511206	0	NA	3896	1
cg03765396	7	151108811	-7.670000000000001e-4	0.001154	0.5062777627375462	0	NA	3897	1
cg03765770	1	230438854	-0.001694	0.001138	0.13659893684338262	0	NA	3897	1
cg03765806	2	220605144	7.59e-4	9.46e-4	0.422364648429449	0	NA	3897	1
cg03765858	15	71620799	-0.001485	0.001181	0.20860558082258054	0	NA	3896	1
cg03765948	12	110382007	2.98e-4	0.001075	0.7816193972069495	0	NA	3894	1
cg03766453	5	179670695	3.85e-4	8.5e-4	0.650591099608836	0	NA	3887	1
cg03766488	9	136104001	1.34e-4	8.03e-4	0.8674690168419852	0	NA	3895	1
cg03766495	11	47599060	0.001202	8.74e-4	0.1690427823550371	0	NA	3897	1
cg03766523	5	51294215	6.31e-4	0.0015	0.6739985050117395	0	NA	3883	1
cg03766541	7	4845494	-3.11e-4	7.73e-4	0.6874422165680183	0	NA	3895	1
cg03766595	7	104072925	-3.03e-4	0.001604	0.8501690435692286	0	NA	3896	1
cg03766623	4	77599008	7.95e-4	0.001552	0.6084814644036903	0	NA	3896	1
cg03766648	8	27756927	1.2e-4	0.001414	0.9323682169262308	0	NA	3896	1
cg03766709	18	11826930	-7.52e-4	0.00184	0.6827630248927468	0	NA	3895	1
cg03766745	7	113952882	-8.1e-5	9.23e-4	0.930069566015116	0	NA	3897	1
cg03766763	11	125080240	5.67e-4	0.001031	0.5823526372458119	0	NA	3892	1
cg03766859	3	183995906	8.44e-4	0.001345	0.5303254460870062	0	NA	3897	1
cg03766946	21	47563650	8.430000000000001e-4	0.001587	0.595286480124043	0	NA	3896	1
cg03767003	1	230259588	0.0015959999999999998	0.001704	0.3489542054164425	0	NA	3893	1
cg03767027	22	17581301	3.63e-4	8.909999999999999e-4	0.6837087874007903	0	NA	3897	1
cg03767450	2	95879877	0.001253	9.74e-4	0.19828688170618478	0	NA	3895	1
cg03767554	11	15180109	-3.95e-4	0.001342	0.7685005468779023	0	NA	3896	1
cg03767663	2	45662831	0.002234	0.0018179999999999997	0.21913822026202187	0	NA	3873	1
cg03767692	1	96457166	5.88e-4	8.8e-4	0.5040175399413558	0	NA	3897	1
cg03767699	17	1853620	-3.45e-4	7.85e-4	0.6603062033372747	0	NA	3895	1
cg03767908	2	198948756	4.5e-4	0.001251	0.7190623450569167	0	NA	3895	1
cg03767934	16	87987272	-0.001331	0.001195	0.2653617652858539	0	NA	3895	1
cg03767977	17	6135950	-0.001416	0.0018770000000000002	0.45061188592981033	0	NA	3896	1
cg03768203	8	21778525	-0.002739	0.001379	0.04700869017807429	0	NA	3895	1
cg03768318	16	58284298	1.69e-4	3.04e-4	0.5782648256178731	0	NA	3895	1
cg03768345	14	103027280	1.64e-4	0.0012349999999999998	0.8943566774700389	0	NA	3896	1
cg03768399	4	57666347	2.91e-4	2.79e-4	0.29694331273765745	0	NA	3894	1
cg03768451	6	129874030	0.001351	8.04e-4	0.09288957675236047	0	NA	3897	1
cg03768469	2	236172063	0.0031980000000000003	0.003106	0.3031883806123958	0	NA	3897	1
cg03768529	1	200623646	4.1700000000000005e-4	0.001052	0.6918189406696089	0	NA	3894	1
cg03768634	8	8310618	4.73e-4	8.32e-4	0.5696889785268184	0	NA	3895	1
cg03768744	5	89939662	-0.0018070000000000002	0.001325	0.17263883635317973	0	NA	3891	1
cg03768785	5	171789946	-0.001235	0.001112	0.2667356059319112	0	NA	3891	1
cg03768871	16	17527842	-5.73e-4	8.649999999999999e-4	0.5076971269499445	0	NA	3893	1
cg03768968	13	49550203	-8.599999999999999e-5	2.71e-4	0.7509832213206543	0	NA	3897	1
cg03768969	17	43002242	-0.003362	0.001351	0.012827349064334432	0	NA	3870	1
cg03769084	11	27413788	0.0013880000000000001	0.00112	0.21523970727804279	0	NA	3894	1
cg03769161	5	40486715	1.21e-4	2.66e-4	0.6491903790060662	0	NA	3893	1
cg03769162	2	160953217	-1.33e-4	0.002219	0.9522058839767921	0	NA	3890	1
cg03769168	21	46763219	5.69e-4	8.9e-4	0.5226109801165075	0	NA	3897	1
cg03769206	5	67261881	-0.001849	9.06e-4	0.0412668473727552	0	NA	3892	1
cg03769291	1	10884399	-0.001211	0.001141	0.2885310100864721	0	NA	3895	1
cg03769330	10	102380596	-0.00198	0.001889	0.29455861447792697	0	NA	3891	1
cg03769788	20	34060621	6.12e-4	8.06e-4	0.4476700010790729	0	NA	3895	1
cg03769796	1	15720593	0.001312	9.43e-4	0.16413315595709269	0	NA	3895	1
cg03769797	18	72486673	7.27e-4	0.001147	0.5261934852815959	0	NA	3896	1
cg03769809	5	151020337	7.01e-4	4.59e-4	0.1267030544463712	0	NA	3897	1
cg03769821	19	50780280	0.001573	0.001459	0.2809731976690566	0	NA	3894	1
cg03769961	13	95314461	-7.660000000000001e-4	0.002348	0.7442464916180801	0	NA	3895	1
cg03770138	9	136009651	-0.001362	0.001112	0.22064299347798558	0	NA	3892	1
cg03770217	12	111805938	-1.82e-4	8.19e-4	0.8241408957418852	0	NA	3893	1
cg03770254	14	61447813	1.37e-4	2.43e-4	0.5728997751595708	0	NA	3896	1
cg03770269	21	42933376	-2.42e-4	0.001058	0.8190760873022053	0	NA	3897	1
cg03770370	5	42718755	-0.0019080000000000002	0.001778	0.28321913561159484	0	NA	3891	1
cg03770401	7	33708849	-1.82e-4	0.001193	0.8787479681849468	0	NA	3879	1
cg03770437	19	4988206	-4.1e-5	9.71e-4	0.9663197231781718	0	NA	3896	1
cg03770722	10	104742517	-0.001351	0.001172	0.2490210696979857	0	NA	3892	1
cg03770727	8	136691302	-1.09e-4	0.0011	0.9210660900580167	0	NA	3895	1
cg03770746	5	137865128	-1.05e-4	8.44e-4	0.9009925696768168	0	NA	3894	1
cg03770808	18	8812669	-3.39e-4	9.089999999999999e-4	0.7091951146942903	0	NA	3892	1
cg03770875	5	82322444	0.001097	0.001119	0.326918519012452	0	NA	3896	1
cg03771015	2	15831147	-5.18e-4	8.57e-4	0.5455550886043483	0	NA	3892	1
cg03771029	10	28676290	-5.21e-4	9.23e-4	0.5724385941514565	0	NA	3893	1
cg03771136	21	37105622	1.84e-4	9.41e-4	0.844972838561481	0	NA	3896	1
cg03771173	4	164583885	7.7e-5	0.001369	0.9551462868298646	0	NA	3892	1
cg03771287	1	101730326	-5.69e-4	0.001165	0.6252580315967038	0	NA	3894	1
cg03771296	12	7882298	4.9e-4	9.129999999999999e-4	0.5914802285901909	0	NA	3895	1
cg03771374	5	54192307	2.04e-4	7.9e-4	0.7962310668834309	0	NA	3896	1
cg03771467	9	133820075	8.73e-4	0.001097	0.4261443703112853	0	NA	3896	1
cg03771513	10	129359860	6.19e-4	0.002126	0.7709311691421498	0	NA	3886	1
cg03771547	22	47461906	-2.1e-4	9.75e-4	0.8294674636836563	0	NA	3894	1
cg03771789	16	2518605	-4.8e-5	3.65e-4	0.8953743686613131	0	NA	3886	1
cg03771818	19	33454671	-1.14e-4	8.53e-4	0.893682542934972	0	NA	3896	1
cg03771986	13	51804094	3.8e-5	0.00142	0.9786507078076665	0	NA	3897	1
cg03772015	7	155752787	0.00341	0.002594	0.18865375543947369	0	NA	3895	1
cg03772288	7	100379018	0.001467	0.002907	0.6138089260422386	0	NA	3897	1
cg03772325	12	50013011	0.001634	0.001398	0.24247914699377388	0	NA	3892	1
cg03772491	14	84503673	-0.001135	0.001717	0.5085887831899664	0	NA	3890	1
cg03772576	5	59799543	-6.86e-4	0.001546	0.6572408805386967	0	NA	3883	1
cg03772589	17	5125677	-4.6999999999999993e-4	0.001054	0.6556548154178098	0	NA	3889	1
cg03772697	19	56593307	5.15e-4	0.0011	0.6396545732174999	0	NA	3894	1
cg03772792	16	30865298	5.68e-4	8.77e-4	0.5172032728674385	0	NA	3896	1
cg03772852	1	16965062	-9.59e-4	7.93e-4	0.22653545531482291	0	NA	3896	1
cg03773110	1	113732812	-4.49e-4	0.001038	0.6653325501126066	0	NA	3897	1
cg03773136	1	202252791	2.95e-4	4.75e-4	0.5345649942949142	0	NA	3896	1
cg03773180	11	13781795	0.001334	0.001241	0.2824017867774746	0	NA	3896	1
cg03773235	12	56241110	0.003084	0.001318	0.019288441437134186	0	NA	3892	1
cg03773388	14	24570094	0.002521	8.58e-4	0.0033009370133540075	0	NA	3891	1
cg03773468	22	19799728	-7.6e-5	7.46e-4	0.9188545637918211	0	NA	3894	1
cg03773594	16	27383830	-4.11e-4	8.33e-4	0.6217318481236477	0	NA	3896	1
cg03773631	14	29580937	5.99e-4	0.002352	0.7989726817837974	0	NA	3897	1
cg03773934	10	816636	-2.72e-4	0.001494	0.8555343997648921	0	NA	3897	1
cg03774005	6	169363268	-6.2e-4	0.001154	0.5910868582950923	0	NA	3896	1
cg03774025	9	99146084	-0.001481	6.610000000000001e-4	0.025055586805766677	0	NA	3887	1
cg03774036	14	65358447	0.001825	0.00187	0.3290962655734267	0	NA	3894	1
cg03774077	5	172289679	0.001013	0.001193	0.3958145972282283	0	NA	3896	1
cg03774228	1	1324805	-1.89e-4	6.56e-4	0.7732627248353153	0	NA	3897	1
cg03774275	11	125221142	-0.00316	0.002667	0.23607601062902261	0	NA	3897	1
cg03774447	16	31122681	-0.001093	7.04e-4	0.12052904870860527	0	NA	3896	1
cg03774555	12	109903168	8.18e-4	9.96e-4	0.41148386969049844	0	NA	3895	1
cg03774762	5	38445301	6.96e-4	0.0016859999999999998	0.6797448073393658	0	NA	3888	1
cg03774848	4	183110028	-0.002582	0.001578	0.10178760729067819	0	NA	3894	1
cg03775005	2	23127176	2.44e-4	5.39e-4	0.6507718610929505	0	NA	3897	1
cg03775032	2	88874141	-0.001312	0.001039	0.20667808732413756	0	NA	3897	1
cg03775256	1	209841184	-8.49e-4	0.001191	0.4759408421890921	0	NA	3895	1
cg03775625	9	27524194	-0.001069	0.0017019999999999997	0.529948516728352	0	NA	3849	1
cg03775649	6	126068733	-2.62e-4	5.94e-4	0.6591569344208651	0	NA	3895	1
cg03775797	14	100595234	1.57e-4	0.001115	0.8880222748012372	0	NA	3895	1
cg03775892	4	186648181	-0.001771	0.001158	0.12617498323640902	0	NA	3896	1
cg03775941	17	1619578	3.3e-5	2.49e-4	0.8945650004434489	0	NA	3846	1
cg03775956	12	124656418	-0.001266	0.001435	0.37765246064439223	0	NA	3897	1
cg03776062	17	76390494	-9.87e-4	7.81e-4	0.20631460082758268	0	NA	3894	1
cg03776122	19	2286124	-4.6000000000000007e-4	9e-4	0.6092732560707661	0	NA	3896	1
cg03776151	1	246845306	2.2800000000000004e-4	8.5e-4	0.7885182093087004	0	NA	3896	1
cg03776176	7	138604310	-0.001502	0.001794	0.40246035913875117	0	NA	3896	1
cg03776181	4	113993777	0.00128	0.001239	0.301561219945731	0	NA	3889	1
cg03776222	11	64058756	5.38e-4	7.38e-4	0.46600332020986773	0	NA	3897	1
cg03776625	15	42840292	4.15e-4	3.14e-4	0.18628270963403967	0	NA	3895	1
cg03776632	4	186761109	-4.83e-4	9.85e-4	0.623882480464846	0	NA	3897	1
cg03776649	5	125465533	-6.01e-4	0.001265	0.6347165436358078	0	NA	3897	1
cg03776651	11	74870235	-0.001292	0.002048	0.5281324766743085	0	NA	3892	1
cg03776809	7	130563363	-1.07e-4	0.001308	0.9348023514663637	0	NA	3895	1
cg03776840	16	86988737	-1.36e-4	7.68e-4	0.8594429331043401	0	NA	3894	1
cg03776853	22	36461577	3.11e-4	6.27e-4	0.6198854089364434	0	NA	3893	1
cg03776879	1	164859736	4.24e-4	8.24e-4	0.6068583512986543	0	NA	3897	1
cg03776905	6	86295700	-9.570000000000001e-4	8.82e-4	0.2779065908082406	0	NA	3894	1
cg03777022	22	36753706	-0.003535	6.9e-4	3.004119027367299e-7	0	NA	3896	1
cg03777117	19	6947848	3.2e-4	0.001631	0.8444546837797076	0	NA	3891	1
cg03777135	9	112141366	8.380000000000001e-4	0.001197	0.48387513321758296	0	NA	3890	1
cg03777247	9	114377078	-1.35e-4	0.001132	0.9050709962996994	0	NA	3896	1
cg03777461	4	140201805	-3.9e-4	0.001093	0.7212294807117244	0	NA	3894	1
cg03777536	4	36246267	3.06e-4	2.81e-4	0.2761680099005836	0	NA	3893	1
cg03777783	5	179320434	-5.27e-4	8.949999999999999e-4	0.5559774553643742	0	NA	3896	1
cg03777903	9	35739212	-5.51e-4	7.09e-4	0.4370697367062179	0	NA	3895	1
cg03777931	7	47786978	-0.004474	0.002185	0.04059947864404507	0	NA	3896	1
cg03778087	16	53944998	5.1e-4	8e-4	0.5237992099538795	0	NA	3896	1
cg03778246	16	30007834	-1.16e-4	2.6e-4	0.6554861193988961	0	NA	3886	1
cg03778450	15	57209121	0.001302	8.07e-4	0.10666134597971226	0	NA	3894	1
cg03778523	1	207125141	-5e-6	8.37e-4	0.995233692859183	0	NA	3896	1
cg03778558	2	63191957	-0.001174	0.001244	0.34530768879939383	0	NA	3897	1
cg03778565	7	30625631	-3.8e-4	0.00129	0.7683195987131581	0	NA	3897	1
cg03778629	2	190954290	-0.002506	0.0016	0.1172901014133224	0	NA	3887	1
cg03778647	5	142875362	-7.58e-4	8.97e-4	0.39808905392389204	0	NA	3896	1
cg03778690	14	78292331	6.93e-4	8.52e-4	0.41600006105519294	0	NA	3884	1
cg03778694	22	49435651	0.00219	0.001289	0.08932079153858459	0	NA	3895	1
cg03778809	8	1721237	-5.26e-4	0.001748	0.7634790587753251	0	NA	3896	1
cg03779055	9	125132413	-5.65e-4	0.001265	0.6551347813706625	0	NA	3895	1
cg03779176	6	19692420	5.02e-4	0.002075	0.8088361776706785	0	NA	3896	1
cg03779251	6	35801652	5.27e-4	0.001166	0.6512887535087901	0	NA	3896	1
cg03779288	1	167906397	3.65e-4	2.3800000000000004e-4	0.12512477858955812	0	NA	3893	1
cg03779321	8	49815544	-6.22e-4	0.00236	0.7921195067647646	0	NA	3896	1
cg03779328	21	31986402	0.001232	0.002089	0.5553543364797371	0	NA	3893	1
cg03779368	14	104492560	4.85e-4	0.001183	0.681824550261594	0	NA	3897	1
cg03779412	12	3948744	2.69e-4	7.62e-4	0.7240746667528826	0	NA	3896	1
cg03779570	9	17018509	-5.99e-4	7.34e-4	0.4144565012417886	0	NA	3895	1
cg03779603	17	77864712	-0.003343	0.001845	0.0699979220341691	0	NA	3887	1
cg03779684	17	29848958	-0.001243	6.65e-4	0.061598758801985835	0	NA	3897	1
cg03779878	1	3007052	-2.2000000000000003e-4	7.78e-4	0.7773482849731882	0	NA	3890	1
cg03780199	9	138381546	4.03e-4	0.001119	0.7187402092442098	0	NA	3895	1
cg03780378	1	15455722	3.21e-4	3.55e-4	0.36587591972702377	0	NA	3896	1
cg03780426	17	70557302	-0.004529	0.003671	0.2173058492719985	0	NA	3896	1
cg03780505	22	46001520	3.75e-4	0.001213	0.7572067678117989	0	NA	3897	1
cg03780525	15	70809009	-2.3199999999999997e-4	9.04e-4	0.7974588796810956	0	NA	3896	1
cg03780748	8	10909916	-0.001546	9.75e-4	0.11282076419620508	0	NA	3896	1
cg03780875	15	90646514	-8.71e-4	0.002151	0.685530479742394	0	NA	3897	1
cg03781020	7	92429025	1e-5	7.33e-4	0.9891151458230375	0	NA	3896	1
cg03781042	19	46848863	3.36e-4	9.95e-4	0.735597985437824	0	NA	3891	1
cg03781234	11	126506851	-0.001803	0.001334	0.17651156426151615	0	NA	3890	1
cg03781307	15	41121363	3.14e-4	8.509999999999999e-4	0.7121443665199036	0	NA	3896	1
cg03781318	15	74427421	-9e-5	6.85e-4	0.8954692817158052	0	NA	3895	1
cg03781352	8	117004625	-2.12e-4	0.001092	0.846066892922112	0	NA	3896	1
cg03781357	9	34957039	0.001487	0.001621	0.3589671335268329	0	NA	3893	1
cg03781376	5	154185306	-1.28e-4	7.12e-4	0.8573289904088783	0	NA	3896	1
cg03781409	6	94495225	5.24e-4	0.001296	0.6859766940058545	0	NA	3896	1
cg03781451	1	15280213	-0.001649	0.001048	0.11560927005637588	0	NA	3893	1
cg03781663	11	62255221	0.002993	0.0037590000000000006	0.42590278032974005	0	NA	3896	1
cg03781837	3	42861026	0.00259	0.002267	0.2532549505393742	0	NA	3896	1
cg03781917	15	96819332	-8.24e-4	0.001992	0.6791270669412703	0	NA	3889	1
cg03781956	10	44275375	-7.19e-4	7.86e-4	0.36031854661427015	0	NA	3897	1
cg03781973	20	3740461	-0.00109	0.001309	0.4050157976401185	0	NA	3892	1
cg03782035	12	112842566	0.001367	8.36e-4	0.10201394666767573	0	NA	3896	1
cg03782054	18	21891981	-0.001862	0.0017409999999999997	0.2848442995124137	0	NA	3869	1
cg03782070	6	1025066	7.28e-4	0.00244	0.7654279144543444	0	NA	3896	1
cg03782127	1	25360341	0.001216	5.88e-4	0.038637464433073115	0	NA	3896	1
cg03782258	11	114211304	1.91e-4	6.51e-4	0.7692204170361873	0	NA	3894	1
cg03782348	12	30996909	0.001597	8.649999999999999e-4	0.06485696268052762	0	NA	3897	1
cg03782461	4	152347262	-0.002278	0.001079	0.03475391453853022	0	NA	3896	1
cg03782508	3	50683739	8.9e-5	6.5e-4	0.8910915978808924	0	NA	3897	1
cg03782511	16	84939786	0.001554	7.61e-4	0.04114657837829696	0	NA	3893	1
cg03782518	1	43032087	6.78e-4	0.001564	0.6646487796558327	0	NA	3895	1
cg03782661	9	136445513	-0.001169	0.00115	0.30938100072437497	0	NA	3897	1
cg03782673	13	45244211	-1.2e-5	8.71e-4	0.9890076787136918	0	NA	3895	1
cg03782694	15	50474221	-0.001444	9.630000000000001e-4	0.13374894878708263	0	NA	3897	1
cg03782717	12	110805157	5.26e-4	8.32e-4	0.5272486586047385	0	NA	3894	1
cg03782762	15	72767590	2.89e-4	2.45e-4	0.23816259124594324	0	NA	3896	1
cg03782775	20	2967463	0.002722	0.001124	0.01544774984195812	0	NA	3892	1
cg03782777	9	100068887	-2.1e-5	0.001151	0.9854434003271776	0	NA	3897	1
cg03782825	2	228669114	6.3e-5	8.48e-4	0.9407776822064944	0	NA	3892	1
cg03782943	8	23876392	0.002731	0.001371	0.04637361887819468	0	NA	3895	1
cg03783060	10	11002051	0.001376	8.19e-4	0.0929383122036347	0	NA	3897	1
cg03783393	2	190550349	-5.65e-4	0.001048	0.5898025815226727	0	NA	3896	1
cg03783420	9	36400446	2.33e-4	3.3500000000000007e-4	0.4867279858105787	0	NA	3863	1
cg03783449	4	102448423	1.45e-4	0.001242	0.9070604000943724	0	NA	3889	1
cg03783545	5	42756102	5.6e-5	0.001105	0.9595815234508749	0	NA	3896	1
cg03783546	6	27760150	-1.87e-4	2.73e-4	0.49335547834832066	0	NA	3894	1
cg03783594	6	135232847	-5.02e-4	0.001222	0.6812177529402648	0	NA	3887	1
cg03783599	11	1975229	3.5e-4	0.001261	0.7813520652595429	0	NA	3896	1
cg03783628	6	7939976	0.001663	0.001291	0.19769419792940834	0	NA	3893	1
cg03783629	11	17353453	-0.0015520000000000002	0.001602	0.3326504691719784	0	NA	3882	1
cg03783777	12	2822034	-0.001028	0.001448	0.4777383976568848	0	NA	3896	1
cg03783904	2	114588499	0.002506	0.001499	0.09456747779278499	0	NA	3884	1
cg03783940	11	84382635	4.8699999999999997e-4	0.001278	0.7031556387280796	0	NA	3895	1
cg03784258	6	44630385	-4.29e-4	0.002273	0.8502986753898844	0	NA	3892	1
cg03784270	3	152661655	0.001641	0.00064899999999999995	0.01145493266171949	0	NA	3880	1
cg03784329	1	11175571	3.85e-4	8.18e-4	0.6378834485210798	0	NA	3895	1
cg03784463	8	686755	-0.002064	0.002725	0.44879157428377886	0	NA	3893	1
cg03784596	6	25608913	0.001614	0.001278	0.206621238864137	0	NA	3892	1
cg03784625	3	53214866	0.001707	0.00182	0.34828959058926456	0	NA	3888	1
cg03784654	10	89686098	8.09e-4	0.001119	0.46970019877697805	0	NA	3895	1
cg03784656	12	117769037	0.002542	0.001491	0.08821381452621438	0	NA	3895	1
cg03784829	12	118796789	6.88e-4	7.49e-4	0.3583267682059175	0	NA	3796	1
cg03785134	8	144418068	0.0018259999999999997	7.78e-4	0.018923035148360776	0	NA	3895	1
cg03785165	13	113354463	1.46e-4	0.00122	0.9047428777926299	0	NA	3897	1
cg03785317	1	6854225	7.05e-4	0.0017299999999999998	0.6836301827113715	0	NA	3833	1
cg03785329	11	22883183	0.001392	9.630000000000001e-4	0.14832230229410065	0	NA	3894	1
cg03785432	8	41656940	-4.6e-5	9.08e-4	0.9595958192004161	0	NA	3895	1
cg03785447	1	16199228	-0.002106	0.001485	0.1561376887678603	0	NA	3880	1
cg03785489	3	73405207	0.002851	0.00168	0.08969215921675304	0	NA	3896	1
cg03785532	19	36409164	0.001282	0.00126	0.3089345006404902	0	NA	3897	1
cg03785619	12	54373040	0.001334	0.00273	0.6250932689126991	0	NA	3895	1
cg03785692	7	43349052	0.001621	0.001515	0.28463416441545086	0	NA	3895	1
cg03785763	8	8868951	-9.61e-4	9.75e-4	0.3243092985606196	0	NA	3895	1
cg03785860	16	50424244	1.55e-4	7.21e-4	0.8297835388787868	0	NA	3893	1
cg03785868	9	111776709	4e-4	9.85e-4	0.6846754660922675	0	NA	3894	1
cg03786092	19	41469394	-0.002038	0.002305	0.3766072251187659	0	NA	3835	1
cg03786093	17	75371205	-0.005088	9.67e-4	1.427808349397305e-7	0	NA	3897	1
cg03786131	7	15824432	-6.3e-4	0.001006	0.5311558655183806	0	NA	3875	1
cg03786165	18	35150009	3.95e-4	8.67e-4	0.6486819568606095	0	NA	3895	1
cg03786264	4	531051	1.27e-4	9.4e-4	0.8925277635668113	0	NA	3897	1
cg03786325	3	169546886	0.00114	0.001265	0.3674895552251243	0	NA	3895	1
cg03786330	17	48018993	-0.001514	0.00118	0.199474262487026	0	NA	3895	1
cg03786343	4	143195360	0.003561	0.002301	0.1217215211355819	0	NA	3781	1
cg03786450	6	106140640	-0.0018429999999999998	9.45e-4	0.0511445955848823	0	NA	3897	1
cg03786622	6	144205392	-2.05e-4	0.001242	0.868899620920804	0	NA	3897	1
cg03786777	9	22217006	0.00123	0.001212	0.3101766273263741	0	NA	3895	1
cg03787042	2	105953421	4.01e-4	3.77e-4	0.28748253469992335	0	NA	3888	1
cg03787092	2	205558073	0.001083	0.001481	0.4646187331670978	0	NA	3896	1
cg03787200	19	57849612	-8.93e-4	0.001331	0.5022688716630885	0	NA	3891	1
cg03787210	8	141521272	7.38e-4	4.6900000000000007e-4	0.1155890292684228	0	NA	3883	1
cg03787228	22	24917968	-1.72e-4	4.51e-4	0.7029252145411045	0	NA	3897	1
cg03787245	7	101799218	3.79e-4	0.001455	0.7944926925470217	0	NA	3892	1
cg03787462	18	72636060	0.002856	0.0017299999999999998	0.09876572486260822	0	NA	3888	1
cg03787800	16	1894928	4.87e-4	0.002219	0.8262853262159405	0	NA	3809	1
cg03787882	16	81347052	5.65e-4	9.11e-4	0.5351277112335382	0	NA	3894	1
cg03788057	12	101416248	-1.73e-4	0.001198	0.8851788166775026	0	NA	3897	1
cg03788242	11	45070809	-1.5e-4	8.76e-4	0.8640406573632353	0	NA	3894	1
cg03788287	5	139043910	8.08e-4	5.48e-4	0.1403597831903402	0	NA	3889	1
cg03788406	7	1012599	0.002154	0.002067	0.29736996113648745	0	NA	3895	1
cg03788409	1	207155226	4.78e-4	8.67e-4	0.5814099352947202	0	NA	3895	1
cg03788509	5	75986694	-2.8e-4	0.001354	0.8361702092049204	0	NA	3897	1
cg03788716	4	187016951	-5e-5	0.001178	0.9661440979487638	0	NA	3890	1
cg03788831	2	242475746	0.002438	0.001328	0.06638082457010046	0	NA	3897	1
cg03788852	7	96746926	-5.3e-5	2.32e-4	0.8192977627948629	0	NA	3895	1
cg03788963	22	37261903	-0.001473	6.65e-4	0.026757484240104382	0	NA	3897	1
cg03789038	15	44963278	7.15e-4	9.99e-4	0.4741669047504466	0	NA	3896	1
cg03789170	4	170954137	0.001797	8.32e-4	0.030783836746498004	0	NA	3895	1
cg03789342	21	47182338	1.2e-5	7.82e-4	0.9877567276527419	0	NA	3891	1
cg03789415	17	76813470	-0.00204	0.001448	0.1588825497873942	0	NA	3890	1
cg03789433	7	139025031	-1.63e-4	2.8e-4	0.560470459627646	0	NA	3892	1
cg03789544	7	139132029	-0.001903	0.001531	0.213875776410395	0	NA	3896	1
cg03789579	1	32670241	-5.39e-4	9.760000000000001e-4	0.5807742744920985	0	NA	3861	1
cg03789580	14	77031518	-0.002398	0.001593	0.1322377541642783	0	NA	3897	1
cg03789688	3	61725984	-6.4e-5	0.00115	0.9556189001021623	0	NA	3894	1
cg03789719	8	124194244	0.002173	0.001893	0.2510043302692658	0	NA	3895	1
cg03789871	15	74159515	0.002662	0.001382	0.05408016448957512	0	NA	3897	1
cg03789873	3	193723328	-4.25e-4	0.001043	0.6836566351052149	0	NA	3897	1
cg03789891	17	17628550	4.46e-4	7.28e-4	0.5401161477231855	0	NA	3897	1
cg03790068	9	131851927	8.73e-4	7.91e-4	0.26973794316345895	0	NA	3895	1
cg03790077	9	122735221	-7.92e-4	0.002	0.6921050282223634	0	NA	3895	1
cg03790170	2	240547222	-0.0013889999999999998	7.99e-4	0.0821363018446814	0	NA	3887	1
cg03790288	9	123696143	-0.00146	8.61e-4	0.08994220238790614	0	NA	3896	1
cg03790364	8	104384549	0.001109	0.001367	0.4172131920781502	0	NA	3897	1
cg03790366	7	75164490	3.5e-4	7.92e-4	0.6585476822230599	0	NA	3875	1
cg03790464	13	50944978	-0.001374	0.001409	0.32948105503685565	0	NA	3897	1
cg03790522	16	89554803	-6.64e-4	8.48e-4	0.43361603228641954	0	NA	3896	1
cg03790967	8	99014533	-8.4e-5	9.75e-4	0.9313441196625534	0	NA	3893	1
cg03791058	7	75652676	-2.12e-4	0.001001	0.832272265548649	0	NA	3890	1
cg03791164	11	35293872	1.24e-4	8.71e-4	0.8867916296275868	0	NA	3897	1
cg03791177	14	75909631	0.004453	0.001633	0.006393569777134833	0	NA	3890	1
cg03791180	6	78400572	0.001705	0.001581	0.28084129269357105	0	NA	3889	1
cg03791187	19	49967303	-3.95e-4	0.001103	0.7202578273992895	0	NA	3895	1
cg03791239	20	20388777	0.004198	0.0021	0.0456032018220172	0	NA	3831	1
cg03791307	2	198299216	5.8e-5	4.2e-4	0.8901651491697202	0	NA	3887	1
cg03791373	9	37034233	5.25e-4	5.29e-4	0.32098363510591654	0	NA	3896	1
cg03791426	1	161955224	-1.38e-4	6.72e-4	0.8372931016999638	0	NA	3894	1
cg03791828	4	105445815	-4.6e-5	0.001284	0.9714214640369359	0	NA	3897	1
cg03791934	8	55436255	-5.94e-4	0.001615	0.7130209838178043	0	NA	3895	1
cg03792054	12	56552995	2.25e-4	2.03e-4	0.2677001629319484	0	NA	3897	1
cg03792071	8	102353986	0.001269	0.001738	0.46529874756204237	0	NA	3893	1
cg03792111	1	189118964	-0.002256	0.002743	0.4108167568308774	0	NA	3897	1
cg03792212	21	40378241	-8.46e-4	0.001042	0.4168489043108695	0	NA	3897	1
cg03792326	1	54647266	-9.13e-4	7.15e-4	0.20162940600878104	0	NA	3897	1
cg03792429	1	114323572	-0.002103	0.002022	0.2983123291680822	0	NA	3894	1
cg03792447	2	169041897	0.004529	0.002469	0.06660266640556728	0	NA	3894	1
cg03792522	11	107640113	0.001734	0.001215	0.15353363890929006	0	NA	3897	1
cg03792561	16	142448	4.7e-5	7.35e-4	0.9490135603360104	0	NA	3896	1
cg03792582	2	58985397	-8.38e-4	5.22e-4	0.10841372549903891	0	NA	3897	1
cg03792622	2	171866363	6.21e-4	9.79e-4	0.5258715269370706	0	NA	3897	1
cg03792928	11	72012657	4.65e-4	7e-4	0.5065074625590875	0	NA	3895	1
cg03793180	1	9072258	-0.001549	0.001083	0.1526348818498749	0	NA	3893	1
cg03793277	19	45416910	4.08e-4	0.00138	0.7674957247703659	0	NA	3897	1
cg03793312	12	126910354	-6.09e-4	0.001511	0.6869156047995526	0	NA	3836	1
cg03793353	19	23963548	-6.2e-5	0.001262	0.9608169965654102	0	NA	3896	1
cg03793536	5	179078154	2.84e-4	7.95e-4	0.7209176044239355	0	NA	3897	1
cg03793582	6	136644760	-6.57e-4	9.91e-4	0.5073518812823261	0	NA	3875	1
cg03793818	8	19727952	9.6e-5	0.0016859999999999998	0.9545933874701127	0	NA	3858	1
cg03793834	5	63801660	-0.001259	0.002501	0.6146840272252458	0	NA	3894	1
cg03793846	5	140894047	-4.62e-4	0.001931	0.8109084211056685	0	NA	3894	1
cg03793857	13	76867659	-4.38e-4	0.00175	0.8023664033185551	0	NA	3888	1
cg03793929	2	3304964	0.001	7.4e-4	0.17658290970746623	0	NA	3897	1
cg03793972	7	138440886	-1.23e-4	0.00143	0.9314552991999336	0	NA	3895	1
cg03794030	17	34900597	-1.78e-4	2.54e-4	0.48343570151277826	0	NA	3897	1
cg03794154	21	29054204	-0.001518	0.002155	0.48117850580265936	0	NA	3788	1
cg03794166	13	45773286	3.16e-4	0.001422	0.8241408957418852	0	NA	3895	1
cg03794223	14	35579580	8.26e-4	0.001268	0.5147756886068955	0	NA	3896	1
cg03794238	2	99795889	5.93e-4	0.001139	0.6026230599789131	0	NA	3896	1
cg03794287	11	12749873	9.77e-4	0.001915	0.6099234237344262	0	NA	3896	1
cg03794323	5	177026973	-3.63e-4	4.97e-4	0.465156538306305	0	NA	3877	1
cg03794372	3	101502932	-0.002862	0.001944	0.14096087839135	0	NA	3897	1
cg03794433	15	90548061	0.001155	8.56e-4	0.17724092570719474	0	NA	3897	1
cg03794478	20	48327373	9.55e-4	9.33e-4	0.3060337666826766	0	NA	3897	1
cg03794630	10	62043821	5e-5	0.00114	0.9650162796641136	0	NA	3895	1
cg03794759	5	136432211	0.001383	0.001582	0.38200397687647153	0	NA	3895	1
cg03794778	18	47494189	-5.61e-4	8.17e-4	0.49229795028424955	0	NA	3895	1
cg03794784	11	36186140	0.002706	0.001768	0.12588238171870605	0	NA	3839	1
cg03794986	17	47442216	-4.22e-4	9.169999999999998e-4	0.645375332091672	0	NA	3889	1
cg03795125	5	133859999	-6.3e-5	2.51e-4	0.8018171894390782	0	NA	3885	1
cg03795181	5	140623883	-0.005208	0.004321	0.2280965567565464	0	NA	3895	1
cg03795219	13	47732605	-8.76e-4	0.001621	0.5889162738155378	0	NA	3878	1
cg03795221	21	44885219	-8.14e-4	8.72e-4	0.3505689724535615	0	NA	3897	1
cg03795282	13	33073670	4.8200000000000006e-4	9.08e-4	0.5955317347382256	0	NA	3864	1
cg03795437	3	19582304	0.001486	9.91e-4	0.13374514584016203	0	NA	3879	1
cg03795507	5	133340866	2.3800000000000004e-4	4.42e-4	0.5902584513147718	0	NA	3774	1
cg03795663	13	42188218	-5e-4	8.01e-4	0.532483294310963	0	NA	3882	1
cg03795779	5	14731875	5.05e-4	7.59e-4	0.5058272048632715	0	NA	3897	1
cg03795785	1	147083520	4.0799999999999994e-4	7.7e-4	0.5962019774524561	0	NA	3893	1
cg03795893	11	65149997	-9.4e-5	2.1699999999999996e-4	0.6648842082702008	0	NA	3897	1
cg03796177	11	5600730	0.001739	0.001015	0.08665727182157394	0	NA	3889	1
cg03796229	7	122343649	9.36e-4	0.001253	0.4550592251249482	0	NA	3879	1
cg03796249	6	138482616	2.64e-4	4.58e-4	0.5643318603598297	0	NA	3886	1
cg03796334	17	77714260	-9.730000000000001e-4	0.001211	0.42170416507150366	0	NA	3889	1
cg03796360	7	99063782	4.08e-4	3.02e-4	0.17669755411868354	0	NA	3896	1
cg03796466	3	156544291	1.7e-4	3.36e-4	0.6128900790586234	0	NA	3881	1
cg03796549	1	236686838	-9.78e-4	0.002872	0.7334580007914407	0	NA	3893	1
cg03796567	2	209353791	0.00129	0.001025	0.208197764665319	0	NA	3894	1
cg03796591	6	56009431	3.85e-4	0.001593	0.809026298854205	0	NA	3885	1
cg03796916	6	152632422	-0.001299	0.00117	0.26688855084397406	0	NA	3894	1
cg03796962	20	34985106	0.001293	0.001716	0.4511516116302673	0	NA	3872	1
cg03797048	17	33425115	1.37e-4	7.57e-4	0.8563852030799922	0	NA	3897	1
cg03797054	2	74619246	-1.1500000000000002e-4	2.75e-4	0.6758141881353955	0	NA	3877	1
cg03797111	2	102447395	7.14e-4	9.089999999999999e-4	0.432173043131336	0	NA	3896	1
cg03797227	17	43924061	0.001558	9.419999999999999e-4	0.09814218070304839	0	NA	3893	1
cg03797285	15	27657798	-1.05e-4	7.29e-4	0.8854744728312449	0	NA	3897	1
cg03797429	19	19051319	1.9199999999999998e-4	4.14e-4	0.6428138891413278	0	NA	3880	1
cg03797440	19	11754407	0.001191	9.94e-4	0.23084339428488915	0	NA	3892	1
cg03797505	4	148742150	9.78e-4	9.23e-4	0.28933193913635286	0	NA	3893	1
cg03797585	2	47995054	-5.29e-4	0.001846	0.7744449978604089	0	NA	3895	1
cg03797619	1	91401192	-7.800000000000001e-4	0.00168	0.6424430576742305	0	NA	3878	1
cg03797628	1	151103211	3.92e-4	0.001547	0.7999640224326856	0	NA	3895	1
cg03797806	2	216396789	-0.00175	0.00143	0.2210366559569528	0	NA	3887	1
cg03798014	17	42581289	8.190000000000001e-4	0.001698	0.6295700081081507	0	NA	3897	1
cg03798060	1	99126551	-4.7e-4	0.001215	0.6988811216020143	0	NA	3897	1
cg03798096	20	34302936	-4.8099999999999993e-4	0.001902	0.8003519089347455	0	NA	3796	1
cg03798248	18	55910847	8.57e-4	7.83e-4	0.2737321085401182	0	NA	3897	1
cg03798328	2	17720378	-4.77e-4	3.97e-4	0.2295529122334862	0	NA	3895	1
cg03798505	5	173223121	3.69e-4	7.97e-4	0.6433742600619736	0	NA	3897	1
cg03798688	5	126988508	-5.85e-4	8.13e-4	0.4717976748176024	0	NA	3896	1
cg03798694	9	137545271	2.44e-4	0.001016	0.8102081749387149	0	NA	3895	1
cg03798739	1	69716553	-0.001082	0.001414	0.4441494280584496	0	NA	3890	1
cg03798742	17	18218352	-1.09e-4	2.85e-4	0.7021230555122004	0	NA	3781	1
cg03798761	10	104001436	1.51e-4	2.71e-4	0.5773938147894211	0	NA	3897	1
cg03798910	9	6213185	-0.001343	0.001788	0.45258130187079176	0	NA	3881	1
cg03799111	2	70187919	-4.02e-4	7.52e-4	0.5929441426420705	0	NA	3896	1
cg03799192	1	232107358	6.65e-4	0.002164	0.7586140509186894	0	NA	3894	1
cg03799248	9	4383146	-7.74e-4	0.001591	0.6266222842216232	0	NA	3891	1
cg03799316	3	135913467	6.8e-5	2.15e-4	0.7517906962888907	0	NA	3894	1
cg03799335	10	97204891	-3.63e-4	9.29e-4	0.6959874077817201	0	NA	3893	1
cg03799395	17	48180359	-0.001484	0.001037	0.15241556789916216	0	NA	3894	1
cg03799526	1	17322943	-0.00192	7.65e-4	0.012079821603047972	0	NA	3897	1
cg03799774	2	204974313	0.001457	0.001093	0.1825224964338647	0	NA	3896	1
cg03799809	9	97403761	4.1e-5	7.13e-4	0.9541441130998196	0	NA	3897	1
cg03799904	22	30791819	4.72e-4	8.69e-4	0.5870244297033931	0	NA	3896	1
cg03799948	19	38779333	-4.97e-4	9.66e-4	0.6069075253973842	0	NA	3896	1
cg03799971	21	29010280	8.87e-4	0.00187	0.6352634959216182	0	NA	3891	1
cg03799986	4	127504512	7.450000000000001e-4	7.53e-4	0.3224792955248957	0	NA	3895	1
cg03800048	1	231476388	0.0018420000000000003	0.001727	0.2861572613842851	0	NA	3896	1
cg03800196	11	64456048	3.6e-4	2.4400000000000002e-4	0.14010239253607434	0	NA	3892	1
cg03800252	12	113846091	-0.001878	0.001369	0.17012438802742164	0	NA	3896	1
cg03800279	12	63180852	-0.002556	0.002038	0.20977994695605365	0	NA	3896	1
cg03800309	6	3077132	4.5e-4	7.07e-4	0.5244556498418521	0	NA	3895	1
cg03800363	13	43950092	0.001301	0.00126	0.30181936791887315	0	NA	3895	1
cg03800434	14	73454408	-2.2800000000000004e-4	0.001543	0.8825289455317715	0	NA	3895	1
cg03800477	20	29896680	0.001391	0.003021	0.6451978729898074	0	NA	3872	1
cg03800536	7	124811186	-0.003061	0.001304	0.01890532068745984	0	NA	3895	1
cg03800562	1	202994309	-0.001809	9.54e-4	0.057930111691619414	0	NA	3897	1
cg03800658	16	49441931	7.6e-5	3.68e-4	0.8363833853696635	0	NA	3886	1
cg03800712	22	26975222	6.71e-4	3.93e-4	0.08775160596838266	0	NA	3894	1
cg03800838	10	111971924	-9.08e-4	6.88e-4	0.1869126750407825	0	NA	3897	1
cg03801109	1	921989	5.02e-4	0.001362	0.7124440674596763	0	NA	3897	1
cg03801129	2	196169428	1.77e-4	0.00119	0.881759194726729	0	NA	3897	1
cg03801213	20	31318607	3.93e-4	8.39e-4	0.6394880009227173	0	NA	3895	1
cg03801287	15	48019231	8.36e-4	0.001481	0.5724251554486831	0	NA	3885	1
cg03801310	13	32230250	0.001795	0.001432	0.21002684686956521	0	NA	3895	1
cg03801404	21	19166327	7.73e-4	8.02e-4	0.33512594890523545	0	NA	3829	1
cg03801410	10	104228593	-8.800000000000001e-5	7.7e-4	0.9090113066460508	0	NA	3895	1
cg03801454	17	36073351	-5.03e-4	0.002043	0.805522338479876	0	NA	3891	1
cg03801582	11	57277967	-2.38e-4	9.169999999999998e-4	0.7952170923637805	0	NA	3897	1
cg03801680	20	60977964	6.12e-4	9e-4	0.49650446090714107	0	NA	3895	1
cg03801758	5	146957938	-8e-6	9.33e-4	0.9931586299342908	0	NA	3896	1
cg03801809	16	17412038	5.01e-4	7.99e-4	0.530637084554439	0	NA	3896	1
cg03801819	14	76905616	-0.001661	0.00188	0.37696043725302764	0	NA	3896	1
cg03801881	9	138833750	0.001384	8.509999999999999e-4	0.10388117957873197	0	NA	3894	1
cg03801949	6	35710946	-3.2e-5	9.44e-4	0.9729582447593355	0	NA	3897	1
cg03801966	19	58892318	4.5e-5	2.26e-4	0.8421727532466043	0	NA	3865	1
cg03802054	5	1550273	-4.62e-4	9.74e-4	0.6352627130089297	0	NA	3897	1
cg03802402	8	17863561	1.61e-4	0.001817	0.9293937719441362	0	NA	3773	1
cg03802731	9	133047535	1.1e-4	8.33e-4	0.8949425123055095	0	NA	3891	1
cg03802803	16	5284529	0.002729	0.002581	0.29035547888181673	0	NA	3895	1
cg03802845	17	80010764	-5.15e-4	0.001082	0.6340954479490037	0	NA	3896	1
cg03802852	15	30357349	0.002111	0.001116	0.05854735462513133	0	NA	3897	1
cg03803020	1	48283248	2e-5	7.02e-4	0.9772713209147939	0	NA	3896	1
cg03803082	19	12917418	1.44e-4	2.19e-4	0.5108374580315772	0	NA	3849	1
cg03803216	2	16015104	-0.002177	0.001838	0.2362390890704711	0	NA	3893	1
cg03803284	9	138714053	3.75e-4	8.54e-4	0.6605817826505609	0	NA	3897	1
cg03803381	19	18925137	5.01e-4	0.001308	0.7016993570652041	0	NA	3891	1
cg03803395	6	14285419	5.6e-4	8.46e-4	0.5080106146309151	0	NA	3892	1
cg03803403	21	47169994	-0.001658	9.82e-4	0.09133618955481047	0	NA	3896	1
cg03803614	8	11322979	1.19e-4	0.001019	0.9070334753133658	0	NA	3875	1
cg03803658	10	44118934	-0.012457	0.0034889999999999995	3.564855028531496e-4	0	NA	3897	1
cg03803806	12	83049639	4.98e-4	0.001204	0.6791514990598775	0	NA	3897	1
cg03803865	17	77492335	-0.00266	0.002668	0.3187637822177844	0	NA	3895	1
cg03803873	1	28562511	-2.02e-4	2.37e-4	0.39403613388781217	0	NA	3895	1
cg03803935	19	1275458	2.5e-5	2.28e-4	0.9126876511332301	0	NA	3842	1
cg03803940	7	158532542	0.0027580000000000005	0.003156	0.3821776157429437	0	NA	3897	1
cg03804070	6	44140627	1.08e-4	3.04e-4	0.722392453302257	0	NA	3890	1
cg03804253	22	24204323	-2.68e-4	6.86e-4	0.6960407670876515	0	NA	3897	1
cg03804397	11	76925617	-0.001181	0.001416	0.4042586984894848	0	NA	3894	1
cg03804409	4	47216088	-6.74e-4	0.001772	0.7036773314295945	0	NA	3897	1
cg03804474	5	67760417	-6.840000000000001e-4	7.77e-4	0.3786920032007283	0	NA	3896	1
cg03804475	5	149736626	-1.16e-4	0.001294	0.928569710413103	0	NA	3894	1
cg03804664	6	19754227	-4e-4	0.003093	0.8971010595916475	0	NA	3896	1
cg03804743	9	35074097	0.001369	9.619999999999999e-4	0.15471385728632653	0	NA	3877	1
cg03804751	15	79102290	7.209999999999999e-4	8.1e-4	0.3733995989997847	0	NA	3897	1
cg03804947	1	61341045	9.089999999999999e-4	8.23e-4	0.2693781473234277	0	NA	3889	1
cg03804958	7	19939395	-8.25e-4	0.001169	0.48035519356391004	0	NA	3896	1
cg03805029	15	51748342	-0.001177	0.001068	0.2704356202777771	0	NA	3895	1
cg03805122	10	75758501	1.48e-4	7e-4	0.832552863851012	0	NA	3892	1
cg03805396	15	76184138	0.001242	0.001063	0.24264894440011298	0	NA	3896	1
cg03805437	7	128716317	0.004255	0.001533	0.005509937697154968	0	NA	3895	1
cg03805527	13	28887934	-0.004146	0.00271	0.12604413260416622	0	NA	3897	1
cg03805558	1	145516406	-2.6e-4	2.48e-4	0.294460296006904	0	NA	3845	1
cg03805624	21	43548653	0.003594	0.001629	0.027365694690267978	0	NA	3897	1
cg03805688	8	116128332	-0.001988	0.002164	0.35826866051925843	0	NA	3802	1
cg03805732	5	115153252	-2.54e-4	0.001395	0.855520844143801	0	NA	3893	1
cg03805787	17	64327355	0.001342	0.001896	0.4790657975083284	0	NA	3877	1
cg03805820	12	123459382	-1.0700000000000001e-4	2.11e-4	0.6120783371474081	0	NA	3897	1
cg03805839	17	71876436	-2.32e-4	7.06e-4	0.7424490537806545	0	NA	3895	1
cg03805951	22	37480940	-0.001113	8.66e-4	0.1987156263636241	0	NA	3896	1
cg03806117	20	3869943	-8.499999999999999e-5	3.57e-4	0.811807228003433	0	NA	3893	1
cg03806228	2	113279622	-3.78e-4	9.23e-4	0.6821477269001994	0	NA	3892	1
cg03806334	12	112130868	7.27e-4	0.001147	0.5261934852815959	0	NA	3883	1
cg03806483	16	66619877	-5.6e-5	5.01e-4	0.9110006629599918	0	NA	3896	1
cg03806646	11	76176384	7.59e-4	0.001743	0.6632313900716214	0	NA	3889	1
cg03806652	7	92156735	-6.39e-4	4.6599999999999994e-4	0.17029870823823853	0	NA	3897	1
cg03806695	14	35850147	-0.001535	0.001109	0.16631869935072593	0	NA	3896	1
cg03807032	9	102682331	3.48e-4	0.001194	0.7707016069542728	0	NA	3840	1
cg03807034	2	238595659	2.5e-5	6.700000000000001e-4	0.9702350950977947	0	NA	3897	1
cg03807101	1	246034892	1.7e-5	9e-4	0.9849297433432854	0	NA	3896	1
cg03807411	19	46020926	-0.0027159999999999997	0.001109	0.014323229037744968	0	NA	3887	1
cg03807469	9	135545588	2.35e-4	3.54e-4	0.5067915641756447	0	NA	3887	1
cg03807636	1	10404326	3.86e-4	7.17e-4	0.5903325021985555	0	NA	3896	1
cg03807665	10	122368348	3.6e-5	9.82e-4	0.9707561999999325	0	NA	3893	1
cg03807823	13	113741226	3.98e-4	0.001019	0.69610845135529	0	NA	3893	1
cg03807852	1	46049260	-2.3200000000000003e-4	2.36e-4	0.3255824138076235	0	NA	3886	1
cg03807878	16	24208640	1.9e-5	7.38e-4	0.9794605255796127	0	NA	3896	1
cg03808214	13	27176288	-0.002264	0.0018259999999999997	0.21502401251107003	0	NA	3875	1
cg03808263	1	85248888	-0.002548	0.00108	0.01831145774137634	0	NA	3895	1
cg03808321	1	224599231	-0.003234	0.001832	0.07751607359247646	0	NA	3803	1
cg03808324	18	64215948	9.97e-4	0.0013469999999999999	0.45920089765725175	0	NA	3893	1
cg03808421	1	170842070	0.003128	0.002082	0.13299343966356622	0	NA	3897	1
cg03808528	9	97060684	-1.1e-5	0.001312	0.9933104974506078	0	NA	3897	1
cg03808711	15	25955995	0.001454	8.429999999999999e-4	0.08456489042671535	0	NA	3896	1
cg03808714	6	7589679	-8.07e-4	0.0036679999999999994	0.8258626617201092	0	NA	3886	1
cg03808748	3	145780356	-5.06e-4	0.001284	0.6935212404475125	0	NA	3889	1
cg03808749	11	48102652	-0.002453	0.002663	0.3569765194844549	0	NA	3892	1
cg03808766	21	35560539	-7e-5	7.42e-4	0.9248393759342037	0	NA	3897	1
cg03808821	15	68998740	2.9e-5	5.64e-4	0.9589920914392565	0	NA	3897	1
cg03808843	21	47316126	2.26e-4	9.46e-4	0.8111826337386927	0	NA	3897	1
cg03808896	5	132160489	-0.001115	9.41e-4	0.2360531634180863	0	NA	3896	1
cg03808925	6	70605060	-5.01e-4	0.001557	0.7476249431976447	0	NA	3897	1
cg03808984	7	102631307	9.52e-4	0.001428	0.5049850750938458	0	NA	3897	1
cg03809033	2	216240627	0.002002	0.001332	0.13283826960759487	0	NA	3896	1
cg03809043	2	105484021	2.82e-4	7.3e-4	0.6992734860959355	0	NA	3897	1
cg03809456	6	116686709	0.001435	8.1e-4	0.07646015938823204	0	NA	3896	1
cg03809530	2	72012290	-0.001016	0.001193	0.3944169657138131	0	NA	3884	1
cg03809548	19	38346034	-3.97e-4	0.001771	0.822627253490513	0	NA	3888	1
cg03809583	12	34509209	-5.1e-5	0.0019349999999999999	0.9789729189518042	0	NA	3891	1
cg03809622	14	104552016	-3.2e-4	0.001447	0.8249778187908043	0	NA	3895	1
cg03809624	2	74942401	-5.4999999999999995e-5	2.57e-4	0.8305409885300116	0	NA	3877	1
cg03809660	22	35965177	-9.4e-5	8.85e-4	0.9154120165261126	0	NA	3891	1
cg03809859	3	50357454	0.001255	0.001111	0.2586393470702366	0	NA	3896	1
cg03809883	10	3920005	-2.03e-4	0.002304	0.9297911250389488	0	NA	3894	1
cg03809993	2	20409263	3.28e-4	9.78e-4	0.7373397177055585	0	NA	3896	1
cg03810086	9	139418415	0.001313	0.001089	0.22793577067073967	0	NA	3896	1
cg03810139	22	29537404	-4.2e-5	6.04e-4	0.9445626407750247	0	NA	3897	1
cg03810168	11	123003848	2e-5	7.61e-4	0.9790330428318315	0	NA	3893	1
cg03810172	5	54871651	-9.19e-4	0.001001	0.3585759805732058	0	NA	3891	1
cg03810199	15	78067165	2.6e-5	8.77e-4	0.9763489622250459	0	NA	3894	1
cg03810224	22	19629677	1.44e-4	8.71e-4	0.8686864429396572	0	NA	3891	1
cg03810232	19	13056464	1.6e-4	2.08e-4	0.4417563274249193	0	NA	3896	1
cg03810296	17	74679515	-5.85e-4	0.001089	0.5911363209766225	0	NA	3895	1
cg03810300	14	61789655	1.92e-4	2.31e-4	0.4058782600114699	0	NA	3896	1
cg03810312	12	22868169	-1.87e-4	0.001146	0.8703796532956135	0	NA	3896	1
cg03810451	5	90086869	-5.72e-4	0.001029	0.5782932368785239	0	NA	3896	1
cg03810545	2	44028016	0.001361	0.00147	0.35452376186404466	0	NA	3812	1
cg03810562	13	42165082	0.001519	0.001372	0.26823216868253413	0	NA	3897	1
cg03810621	17	40976336	-1.1e-5	3.26e-4	0.9730826226902995	0	NA	3888	1
cg03810732	17	43080490	3.6e-4	6.84e-4	0.5986688142577653	0	NA	3897	1
cg03811081	4	187633883	-0.003264	0.001872	0.08123065302087976	0	NA	3880	1
cg03811164	1	226055930	1.96e-4	8.85e-4	0.8247273289035746	0	NA	3896	1
cg03811226	9	94692127	-7.76e-4	7.07e-4	0.27238117014652796	0	NA	3896	1
cg03811545	6	168632349	-3.3e-4	0.002126	0.8766470362215371	0	NA	3897	1
cg03811558	16	49674772	-0.003959	0.001672	0.01789309543001051	0	NA	3892	1
cg03811763	16	1144264	-0.001587	0.002676	0.5531481410089389	0	NA	3897	1
cg03811864	2	216623614	7.98e-4	9.96e-4	0.42301308170370017	0	NA	3896	1
cg03811952	12	111079504	0.004024	0.002533	0.11214393232407974	0	NA	3894	1
cg03812035	12	32945602	-0.001457	0.001174	0.2145849817497112	0	NA	3897	1
cg03812057	3	71256442	-0.001127	0.001586	0.47733667674015756	0	NA	3890	1
cg03812136	1	18217223	-0.001245	0.0024870000000000005	0.6166504547439952	0	NA	3886	1
cg03812148	10	125152247	0.00115	0.001154	0.3189908550635148	0	NA	3892	1
cg03812149	20	35943761	-2.23e-4	0.001102	0.8396358075795605	0	NA	3884	1
cg03812187	12	110572945	4.35e-4	0.001223	0.7220781668435048	0	NA	3895	1
cg03812242	12	102186032	6.48e-4	7.49e-4	0.3869545228121903	0	NA	3894	1
cg03812528	2	191244476	8.6e-4	7.91e-4	0.27693457798806986	0	NA	3896	1
cg03812561	12	66626239	0.001048	9.209999999999999e-4	0.25516491655604723	0	NA	3893	1
cg03812693	16	83854664	9.609999999999999e-4	9.54e-4	0.3137726022141715	0	NA	3897	1
cg03812784	20	33780035	2.3e-4	0.0020830000000000002	0.9120781426967989	0	NA	3894	1
cg03812891	9	84386734	-0.001901	0.005934	0.7486975187003821	0	NA	3895	1
cg03812920	19	56914518	1.0300000000000001e-4	0.002134	0.9615041180773072	0	NA	3893	1
cg03813036	6	136766168	8.3e-5	0.002006	0.9669962473707533	0	NA	3855	1
cg03813108	16	3423644	-3.8299999999999993e-4	0.00295	0.89670052492041	0	NA	3897	1
cg03813170	6	31269586	0.003016	0.004019	0.452992498011587	0	NA	3897	1
cg03813213	17	73452502	1.7e-4	2.42e-4	0.4823802822656313	0	NA	3880	1
cg03813230	2	121730358	-4.46e-4	6.68e-4	0.5043476664991231	0	NA	3896	1
cg03813291	12	51399200	3.97e-4	0.001586	0.8023435574152077	0	NA	3873	1
cg03813352	6	90213960	-0.0018810000000000003	8.48e-4	0.026543899279425926	0	NA	3897	1
cg03813471	3	14290900	-3.22e-4	0.001207	0.7896407612863728	0	NA	3894	1
cg03813477	9	134443561	-2.97e-4	7.6e-4	0.6959528562970603	0	NA	3895	1
cg03813487	6	33025746	-0.0013469999999999999	0.001607	0.40191398425054053	0	NA	3886	1
cg03813605	10	134365104	1.1e-4	2.47e-4	0.6560710813792552	0	NA	3896	1
cg03813646	11	58944091	-5.34e-4	0.001233	0.6649493696702082	0	NA	3861	1
cg03813653	10	16525399	7.56e-4	0.0019140000000000001	0.6928544554944431	0	NA	3733	1
cg03813758	6	37320951	7.97e-4	0.001002	0.4263755207249816	0	NA	3891	1
cg03813780	6	102408709	4.81e-4	9.66e-4	0.6185336586791916	0	NA	3897	1
cg03813904	3	3859465	-0.002716	0.001607	0.09100771792651963	0	NA	3888	1
cg03813961	1	150335335	0.002233	0.002199	0.30988585489186876	0	NA	3896	1
cg03814109	1	238351276	-7.62e-4	0.00112	0.49627835057809155	0	NA	3891	1
cg03814148	4	113223849	-0.004392	0.001955	0.02466897247878075	0	NA	3872	1
cg03814191	20	1611711	-4.8799999999999994e-4	6.66e-4	0.4637214556478169	0	NA	3897	1
cg03814383	2	98927206	-0.00216	0.001059	0.04138419589093458	0	NA	3897	1
cg03814399	2	179439952	1.65e-4	0.001346	0.9024353859912936	0	NA	3895	1
cg03814442	12	9097906	0.002198	9.75e-4	0.024173594014748126	0	NA	3895	1
cg03814462	4	145096063	0.001195	7.06e-4	0.09052504831714399	0	NA	3897	1
cg03814467	14	71777904	-0.001492	8.31e-4	0.07258566264170373	0	NA	3897	1
cg03814474	15	79405172	4.89e-4	9.98e-4	0.6241480797609389	0	NA	3897	1
cg03814489	2	211121	3.1599999999999993e-4	0.00209	0.8798209696875702	0	NA	3892	1
cg03814540	11	44092016	-6.03e-4	0.001269	0.6346606018754835	0	NA	3896	1
cg03814573	12	120691486	-5e-6	5.29e-4	0.9924586703125354	0	NA	3871	1
cg03814670	15	67414350	-9.1e-5	6.94e-4	0.8956772796509116	0	NA	3897	1
cg03814703	5	137097171	3.79e-4	0.001187	0.7495048455792093	0	NA	3897	1
cg03814786	2	154057860	0.001585	0.003193	0.6196133738544741	0	NA	3894	1
cg03814829	19	4889623	-1.49e-4	9.75e-4	0.8785398208519081	0	NA	3888	1
cg03814902	4	123699724	0.001839	0.001266	0.1463330027849296	0	NA	3893	1
cg03814938	21	46829600	-5.03e-4	8.66e-4	0.5613540842932355	0	NA	3893	1
cg03815042	22	20850366	-1.57e-4	2.92e-4	0.5908040428534245	0	NA	3798	1
cg03815062	12	40537425	-0.001458	0.002133	0.49426296494236593	0	NA	3814	1
cg03815093	10	23846181	-8.02e-4	9.760000000000001e-4	0.41123552714157136	0	NA	3890	1
cg03815117	1	225678640	0.00158	0.001141	0.16612885747393877	0	NA	3896	1
cg03815200	3	66526018	4.26e-4	0.00105	0.6849525444378477	0	NA	3895	1
cg03815267	5	9343843	-3.96e-4	0.002268	0.8613914539347467	0	NA	3894	1
cg03815289	17	76111182	1.49e-4	0.001086	0.8908721286565081	0	NA	3895	1
cg03815294	18	3453738	-4.4e-5	4.52e-4	0.9224523154205755	0	NA	3896	1
cg03815351	2	235997506	2.47e-4	0.001822	0.8921649285832435	0	NA	3896	1
cg03815480	16	48492439	0.001618	8.909999999999999e-4	0.06938001385778879	0	NA	3897	1
cg03815549	15	51517028	0.002291	0.001279	0.07325428317642174	0	NA	3895	1
cg03815796	15	85260295	-4.98e-4	7.3e-4	0.4951176911760288	0	NA	3799	1
cg03815879	22	26759311	-8.19e-4	0.001299	0.5283773212822829	0	NA	3870	1
cg03815928	6	110741537	0.001087	9.68e-4	0.2614655752926327	0	NA	3897	1
cg03815962	8	61496575	0.001064	8.45e-4	0.20796835802227984	0	NA	3896	1
cg03815999	1	48689242	-6.81e-4	7.73e-4	0.3783269226000628	0	NA	3896	1
cg03816099	1	24797290	2.79e-4	0.002183	0.898302682232729	0	NA	3897	1
cg03816207	22	31002795	1.58e-4	5.63e-4	0.7789869688532797	0	NA	3897	1
cg03816240	13	46948210	0.00162	7.71e-4	0.03562628146762813	0	NA	3896	1
cg03816323	19	2110934	-0.00249	8.77e-4	0.004522330917517772	0	NA	3896	1
cg03816568	17	79804682	0.001801	9.380000000000001e-4	0.05485251314106616	0	NA	3896	1
cg03816583	3	153942348	-0.003295	0.0018060000000000003	0.06808044723033767	0	NA	3896	1
cg03816616	19	42725031	7.57e-4	8.17e-4	0.35415472605065773	0	NA	3895	1
cg03816680	11	59928804	-0.001024	0.00163	0.5298592676700123	0	NA	3896	1
cg03816700	7	6698560	-7.21e-4	0.001272	0.5708338314767978	0	NA	3897	1
cg03816803	7	115786278	0.002954	0.001436	0.03967631304757867	0	NA	3895	1
cg03816828	1	10342918	4.580000000000001e-4	0.001154	0.6914556465343609	0	NA	3897	1
cg03816901	3	101669711	-0.001202	9.46e-4	0.20386632145317307	0	NA	3897	1
cg03816951	8	71268898	-0.00162	0.001419	0.25359992745136084	0	NA	3895	1
cg03816966	1	75174567	-2.0500000000000002e-4	8.48e-4	0.808977539223534	0	NA	3895	1
cg03817072	8	144802224	-4.1699999999999994e-4	0.001209	0.7301596632793244	0	NA	3897	1
cg03817303	20	5298807	-0.004477	0.003866	0.24684588088807227	0	NA	3893	1
cg03817394	8	81033597	-0.002132	0.001007	0.03424459602722497	0	NA	3895	1
cg03817685	1	78567411	-0.001371	0.001323	0.30007098395877113	0	NA	3894	1
cg03817803	21	48058479	-0.001319	0.001059	0.21294263879215225	0	NA	3897	1
cg03817912	20	31806172	-0.002419	0.002565	0.3456400246801531	0	NA	3894	1
cg03817919	1	40446531	-5.43e-4	9.55e-4	0.5696368649308882	0	NA	3894	1
cg03818103	7	45612901	0.001914	0.001542	0.21451520541646626	0	NA	3896	1
cg03818156	19	3073159	-5.04e-4	0.001977	0.798775840544809	0	NA	3895	1
cg03818172	11	118691361	-0.002986	0.001355	0.027546150312047168	0	NA	3896	1
cg03818256	12	15070213	7.149999999999999e-4	8.02e-4	0.37264962502733123	0	NA	3894	1
cg03818371	2	650969	0.001097	0.001152	0.3409666877779689	0	NA	3897	1
cg03818379	12	111352083	-3.22e-4	8.89e-4	0.717199049351605	0	NA	3888	1
cg03818430	11	1890784	-0.001299	9.98e-4	0.19305206315998383	0	NA	3897	1
cg03818574	15	86493462	5.04e-4	0.001441	0.726520987312428	0	NA	3896	1
cg03818793	18	24129558	0.0019060000000000001	9.5e-4	0.044822566465289586	0	NA	3881	1
cg03818905	5	134395531	-0.001435	0.001546	0.353302895150095	0	NA	3896	1
cg03818930	6	39095898	-2.99e-4	4.75e-4	0.5290389918135748	0	NA	3897	1
cg03818964	1	49513857	1.46e-4	0.001116	0.8959142420219166	0	NA	3897	1
cg03819123	20	43271492	3e-5	5.3e-4	0.9548608284806774	0	NA	3895	1
cg03819136	19	4234921	3.65e-4	8.53e-4	0.6687228174850292	0	NA	3896	1
cg03819192	1	174021954	0.00152	0.002113	0.4719213748405488	0	NA	3836	1
cg03819386	1	169848771	0.001664	0.001732	0.3366834014317397	0	NA	3897	1
cg03819435	3	140218090	-5.01e-4	0.001491	0.7368587281849073	0	NA	3896	1
cg03819562	15	88552820	-0.002045	0.001609	0.2037372717931839	0	NA	3893	1
cg03819614	6	168377717	6.17e-4	2.92e-4	0.03459959541942872	0	NA	3875	1
cg03819689	18	9706324	-0.002833	0.001043	0.006603536240844101	0	NA	3897	1
cg03819732	5	16455898	-0.00251	0.001144	0.02823138794584699	0	NA	3897	1
cg03819785	2	38014110	-4.61e-4	8.17e-4	0.572577549336569	0	NA	3897	1
cg03819854	10	121591576	8.3e-4	0.001315	0.5279236826688479	0	NA	3893	1
cg03819945	2	215243717	0.002857	0.002719	0.2933716089953903	0	NA	3894	1
cg03819983	19	47323524	-0.001499	9.319999999999999e-4	0.10775436528188187	0	NA	3895	1
cg03820053	11	100796589	-2.58e-4	0.0017530000000000002	0.8829928910008533	0	NA	3866	1
cg03820094	15	44663297	0.0013629999999999998	8.13e-4	0.09363897222627268	0	NA	3897	1
cg03820102	15	35750716	-0.004236	0.001541	0.005980212525801932	0	NA	3864	1
cg03820136	3	52231636	4.11e-4	6.57e-4	0.5315965119508045	0	NA	3897	1
cg03820148	6	37523234	-0.00117	8.4e-4	0.1636629944947231	0	NA	3891	1
cg03820316	11	3942720	-4e-5	0.001263	0.9747347205899077	0	NA	3891	1
cg03820499	13	100152928	0.001481	0.003114	0.6343635857806135	0	NA	3891	1
cg03820581	1	25944147	-3.8e-4	2.81e-4	0.17627515393570986	0	NA	3897	1
cg03820843	10	12271899	-4.43e-4	7.77e-4	0.5685816822129606	0	NA	3895	1
cg03820867	3	18782758	3.43e-4	5.1e-4	0.5012342442935722	0	NA	3894	1
cg03821140	22	38038634	7.63e-4	7.07e-4	0.2804950494632227	0	NA	3895	1
cg03821216	2	71775047	0.001047	8.97e-4	0.2431198887386634	0	NA	3896	1
cg03821253	19	12911205	-2.03e-4	7.67e-4	0.7912655885045465	0	NA	3896	1
cg03821354	21	43733830	0.00281	0.001234	0.02277741971940503	0	NA	3893	1
cg03821474	17	1547959	-1.95e-4	5.05e-4	0.6993940135862291	0	NA	3892	1
cg03821718	3	64507921	0.002478	0.001556	0.11126230324729534	0	NA	3896	1
cg03821821	8	38005393	7.87e-4	0.001109	0.47792224006853223	0	NA	3894	1
cg03821863	10	70287451	-3.34e-4	3.05e-4	0.2734807281053002	0	NA	3861	1
cg03821880	16	67597779	1.19e-4	2.02e-4	0.5557882161596615	0	NA	3892	1
cg03822038	5	151030721	6.18e-4	0.001282	0.6297638337811451	0	NA	3895	1
cg03822052	5	150585210	4.8099999999999993e-4	0.001306	0.7126494383485015	0	NA	3890	1
cg03822088	13	44732488	0.001419	8.22e-4	0.08429752417674127	0	NA	3896	1
cg03822118	14	58711374	-1.79e-4	2.02e-4	0.3755428375696801	0	NA	3896	1
cg03822181	8	95909409	3.33e-4	5.33e-4	0.5321249910321927	0	NA	3896	1
cg03822183	11	8986625	2.09e-4	2.63e-4	0.4268015275601498	0	NA	3886	1
cg03822263	16	10926204	7.84e-4	0.001123	0.485095892585461	0	NA	3877	1
cg03822276	6	5146008	-1.86e-4	0.001975	0.9249683839619003	0	NA	3758	1
cg03822365	2	213403275	3.8e-5	4.03e-4	0.9248765660475496	0	NA	3896	1
cg03822389	11	122602624	-3.8e-5	0.001219	0.9751314983978612	0	NA	3893	1
cg03822410	2	159489025	0.001399	0.001344	0.2979114630211281	0	NA	3840	1
cg03822411	10	81912658	3.17e-4	0.001186	0.7892497415333093	0	NA	3895	1
cg03822554	22	41346660	4.539999999999999e-4	6.32e-4	0.4725387769152887	0	NA	3875	1
cg03822565	1	44245057	0.001475	0.001458	0.31170073895288447	0	NA	3894	1
cg03822593	15	72512069	0.001821	0.0018259999999999997	0.3186374630070799	0	NA	3844	1
cg03822645	7	95803300	-0.001412	0.00115	0.21951226058737427	0	NA	3889	1
cg03822704	5	15501381	-3.15e-4	9.37e-4	0.7367356649404723	0	NA	3897	1
cg03822722	5	133861441	-6.7e-5	2.59e-4	0.7958765511174738	0	NA	3896	1
cg03822929	3	42983732	-4.81e-4	0.001253	0.7010683606103266	0	NA	3892	1
cg03822932	8	145137364	5.5e-5	2.26e-4	0.8077243342474916	0	NA	3831	1
cg03823044	16	50185806	9.38e-4	6.05e-4	0.12104236677035535	0	NA	3897	1
cg03823048	2	47593044	6.66e-4	0.001134	0.5570011752725075	0	NA	3887	1
cg03823055	10	21830606	-7.55e-4	7.9e-4	0.33922574163207253	0	NA	3894	1
cg03823124	2	120395887	0.001163	0.00148	0.4319783321024805	0	NA	3885	1
cg03823125	11	67968226	-8.26e-4	0.001007	0.4120689341670863	0	NA	3887	1
cg03823319	5	177694685	-3.9300000000000007e-4	0.001164	0.7356428863747282	0	NA	3893	1
cg03823381	6	12911485	0.001108	0.001678	0.5090549829616358	0	NA	3895	1
cg03823387	11	45354847	-6.13e-4	0.001979	0.7567492515174994	0	NA	3893	1
cg03823477	7	34764107	-0.001833	7.52e-4	0.014789214221761398	0	NA	3897	1
cg03823494	19	46273274	2.21e-4	2.45e-4	0.3670351859956185	0	NA	3896	1
cg03823538	9	18477547	0.001405	9.570000000000001e-4	0.1420690303364112	0	NA	3889	1
cg03823560	12	88974493	-5.8e-4	4.760000000000001e-4	0.22303881195270764	0	NA	3896	1
cg03823705	19	47884686	-8.5e-4	9.65e-4	0.3784103724962362	0	NA	3896	1
cg03823989	9	100292179	0.001651	0.001064	0.12073600260360036	0	NA	3892	1
cg03823998	4	41216517	2.3e-4	3.47e-4	0.5074431478917771	0	NA	3894	1
cg03824139	1	67235477	0.003667	0.001715	0.0325011293504747	0	NA	3897	1
cg03824162	16	68745427	-9.66e-4	5.13e-4	0.059694820571450466	0	NA	3893	1
cg03824213	4	174851841	3.61e-4	0.001491	0.8086876595230812	0	NA	3891	1
cg03824308	1	201462119	3.04e-4	6.67e-4	0.6485538588543205	0	NA	3897	1
cg03824391	2	191776270	-0.001357	0.001726	0.43174394589696613	0	NA	3768	1
cg03824523	2	223601211	-4.3100000000000007e-4	0.0017409999999999997	0.8044757339476017	0	NA	3897	1
cg03824573	12	2382868	0.001202	8.76e-4	0.1700179549391049	0	NA	3895	1
cg03824789	16	67895101	0.00169	7.2e-4	0.01891397038181575	0	NA	3897	1
cg03824813	19	45862300	0.0016830000000000003	8.23e-4	0.04085905098057372	0	NA	3897	1
cg03824862	6	107832809	3.54e-4	0.001002	0.7238684830869861	0	NA	3881	1
cg03824899	12	50031340	-0.002224	8.6e-4	0.009708382890088763	0	NA	3895	1
cg03824955	10	12291297	7.4e-5	0.001211	0.951274373832941	0	NA	3889	1
cg03825239	2	168726607	0.001272	0.001209	0.2927494603228289	0	NA	3897	1
cg03825370	9	72287592	4.04e-4	6.01e-4	0.5014481198698816	0	NA	3892	1
cg03825450	1	30052611	0.001165	0.001437	0.4175283399302647	0	NA	3897	1
cg03825458	12	8796064	-1.19e-4	0.001164	0.9185711974259226	0	NA	3895	1
cg03825493	20	35058871	4.25e-4	0.001061	0.688740047253825	0	NA	3888	1
cg03825675	1	116656454	8.32e-4	9.089999999999999e-4	0.36003860490267686	0	NA	3893	1
cg03825736	22	42345835	-9.07e-4	7.9e-4	0.25092676169453837	0	NA	3893	1
cg03825789	8	103563010	5.2e-5	7.81e-4	0.9469150283533364	0	NA	3897	1
cg03825862	16	66161391	2.03e-4	5.91e-4	0.7312331589244321	0	NA	3894	1
cg03825978	1	26275077	-5.77e-4	0.001041	0.5793908377270868	0	NA	3897	1
cg03825990	5	141927332	0.001543	0.001514	0.3081295965107454	0	NA	3893	1
cg03826446	14	101155658	-2.35e-4	8.32e-4	0.7775970061238244	0	NA	3896	1
cg03826480	17	21320588	-7.39e-4	8.18e-4	0.36630144675436754	0	NA	3891	1
cg03826496	18	74790695	-7.23e-4	8.429999999999999e-4	0.39108506898067996	0	NA	3890	1
cg03826499	21	35832204	-0.002145	0.00292	0.462589814189051	0	NA	3880	1
cg03826578	1	65426258	-0.001088	0.001241	0.3806429085851402	0	NA	3897	1
cg03826704	12	12162168	-0.002028	0.00175	0.2465144205994422	0	NA	3896	1
cg03826723	10	93835569	-1.29e-4	0.001032	0.9005235503397743	0	NA	3897	1
cg03826807	12	2965047	-0.0019309999999999998	9.530000000000001e-4	0.04274091870174506	0	NA	3892	1
cg03826826	5	114477470	0.001165	0.0013400000000000003	0.384626750940417	0	NA	3896	1
cg03826835	1	28696049	8.8e-5	2e-4	0.6599371073211875	0	NA	3896	1
cg03826848	16	66915214	5.43e-4	3.44e-4	0.11445345737596405	0	NA	3895	1
cg03826981	21	33245460	-6.4e-4	4.37e-4	0.1430489486766509	0	NA	3896	1
cg03827018	2	25547339	-0.001845	6.52e-4	0.004658371930439748	0	NA	3894	1
cg03827050	1	232119776	0.001757	0.001191	0.140150477091755	0	NA	3891	1
cg03827087	20	51539981	0.001627	0.002127	0.4443149392937174	0	NA	3893	1
cg03827102	21	42694570	0.002139	0.001351	0.11335956155808263	0	NA	3897	1
cg03827132	14	24101337	1.87e-4	1.85e-4	0.31210698786120666	0	NA	3897	1
cg03827166	6	11732653	1.12e-4	2.62e-4	0.6690290822707099	0	NA	3895	1
cg03827297	7	20184510	8.51e-4	0.001138	0.45457889371281063	0	NA	3893	1
cg03827311	8	22757083	2.81e-4	8.82e-4	0.750034324739931	0	NA	3897	1
cg03827427	1	205783009	5e-5	2.1e-4	0.811807228003433	0	NA	3897	1
cg03827471	2	7959915	-1.1e-4	0.001179	0.9256657037496513	0	NA	3894	1
cg03827646	3	125164763	-0.00143	0.00128	0.26391416409534346	0	NA	3897	1
cg03827687	3	113082086	-0.001127	0.001292	0.38304963440074585	0	NA	3894	1
cg03827739	10	75401754	8e-5	6.29e-4	0.8987931782228193	0	NA	3896	1
cg03827764	18	11827164	1.34e-4	7.5e-4	0.858199444129773	0	NA	3890	1
cg03827836	1	2254127	-0.002512	0.001309	0.054981530149778544	0	NA	3896	1
cg03827929	15	31463458	1.1e-5	7.18e-4	0.9877766199916461	0	NA	3897	1
cg03827978	20	49789892	0.003677	0.003029	0.2247736955461366	0	NA	3894	1
cg03828026	9	87054462	0.0023190000000000003	0.001497	0.12135811642051016	0	NA	3896	1
cg03828080	2	6790445	-0.001097	0.001367	0.4222711907185706	0	NA	3897	1
cg03828221	19	58868572	-0.005104	0.002905	0.07892279666568386	0	NA	3897	1
cg03828570	6	158989810	0.0013799999999999997	0.001058	0.1921150155795449	0	NA	3896	1
cg03828668	17	48152797	-5.69e-4	8.8e-4	0.5178967432221117	0	NA	3897	1
cg03828691	3	188888334	2.32e-4	9.75e-4	0.8119208690030632	0	NA	3896	1
cg03828833	8	37436124	-3.8099999999999994e-4	7.92e-4	0.6304734252002342	0	NA	3895	1
cg03828844	17	77037144	-7.47e-4	0.001087	0.49194882119528427	0	NA	3895	1
cg03828860	17	7836283	4.95e-4	8.679999999999998e-4	0.5684901786898833	0	NA	3896	1
cg03828888	12	29757546	0.0012	0.0017530000000000002	0.49363374300942076	0	NA	3897	1
cg03829016	17	28563859	-5.5e-5	3.38e-4	0.8707374082252829	0	NA	3896	1
cg03829142	12	16760240	9.660000000000001e-4	0.001146	0.39926651065255875	0	NA	3895	1
cg03829235	8	143780032	0.0018629999999999999	0.001182	0.11499305119014608	0	NA	3893	1
cg03829405	17	10706959	0.001103	8.97e-4	0.2188265481441042	0	NA	3895	1
cg03829441	2	43233224	-4.72e-4	5.58e-4	0.3976207305718107	0	NA	3897	1
cg03829442	1	61548770	-8e-5	3.38e-4	0.8129000937907587	0	NA	3877	1
cg03829495	11	117185183	4.56e-4	0.00105	0.6640809764065423	0	NA	3894	1
cg03829538	2	158345366	-7.8e-5	7.92e-4	0.9215473026255231	0	NA	3897	1
cg03829771	16	157215	-6.5e-5	1.77e-4	0.7134462414361714	0	NA	3897	1
cg03829848	3	43147991	0.001949	0.001618	0.22836797360444702	0	NA	3897	1
cg03829858	9	18490821	6.630000000000001e-4	0.001058	0.5308860208721082	0	NA	3896	1
cg03829928	2	157197892	2.03e-4	4.12e-4	0.6222115417420402	0	NA	3852	1
cg03829972	12	21811053	1.51e-4	2.03e-4	0.45697184705276805	0	NA	3897	1
cg03829973	12	57522947	6.1e-4	7.91e-4	0.4406027795649382	0	NA	3887	1
cg03830020	16	66836152	0.001723	0.001191	0.14798559919456208	0	NA	3895	1
cg03830169	2	99200673	-7.42e-4	6.94e-4	0.2849956577871614	0	NA	3893	1
cg03830198	7	111030944	-2.2e-4	0.0019470000000000002	0.9100350343497488	0	NA	3851	1
cg03830265	11	36471278	5.13e-4	0.001003	0.6090250680135871	0	NA	3892	1
cg03830429	14	56049936	-9.95e-4	0.001067	0.3510672940656276	0	NA	3897	1
cg03830443	8	106333948	2.33e-4	0.001596	0.8839293024767612	0	NA	3882	1
cg03830559	2	58273528	2.5e-4	4.93e-4	0.6120850819657965	0	NA	3888	1
cg03830781	10	13751670	0.001055	9.520000000000002e-4	0.2677783535548417	0	NA	3892	1
cg03830796	16	81214914	-7.85e-4	0.001078	0.4664909387613293	0	NA	3896	1
cg03830899	11	8737458	1.9699999999999996e-4	8.2e-4	0.8101411808645904	0	NA	3894	1
cg03831112	11	45067969	-4.35e-4	9.75e-4	0.6554861193988961	0	NA	3894	1
cg03831203	9	79018514	6.14e-4	3.54e-4	0.08283591616751478	0	NA	3886	1
cg03831255	7	12650414	-0.002064	0.001568	0.18806446983471645	0	NA	3892	1
cg03831293	1	33337583	8.66e-4	9.319999999999999e-4	0.3527934531961459	0	NA	3897	1
cg03831312	2	218235438	0.00184	0.001393	0.18653798950658035	0	NA	3895	1
cg03831323	22	41910850	5.99e-4	9.389999999999998e-4	0.5235305276632412	0	NA	3896	1
cg03831667	19	37178329	-6.08e-4	4e-4	0.1285109756378717	0	NA	3893	1
cg03831718	2	161174019	9.67e-4	8.24e-4	0.24057784751071032	0	NA	3896	1
cg03831756	22	20747630	-7.8e-5	8.75e-4	0.9289683778734785	0	NA	3890	1
cg03831842	1	74279460	-0.001444	0.001618	0.3721465162499825	0	NA	3896	1
cg03831862	7	139340250	0.0014589999999999998	0.001029	0.15622538244346187	0	NA	3895	1
cg03832078	11	46397622	2.1799999999999999e-4	8.549999999999999e-4	0.7987456829561466	0	NA	3893	1
cg03832112	1	15689156	6.41e-4	9.570000000000001e-4	0.5029843608989504	0	NA	3895	1
cg03832206	3	101715944	-4e-6	8.45e-4	0.9962230457706215	0	NA	3897	1
cg03832288	3	37329077	-9.9e-5	9.72e-4	0.9188742677865718	0	NA	3897	1
cg03832321	18	28955953	0.001354	0.001394	0.331396123263628	0	NA	3897	1
cg03832328	2	56462528	0.001378	0.001469	0.34821712369951857	0	NA	3894	1
cg03832374	7	79087608	0.0029100000000000003	0.001975	0.14063843468054105	0	NA	3896	1
cg03832509	3	173937532	7.6e-4	0.001181	0.5198851597042806	0	NA	3893	1
cg03832575	4	3371552	-0.001256	0.001098	0.2526659420939978	0	NA	3897	1
cg03832685	10	11377128	-0.001121	7.23e-4	0.12102536830259183	0	NA	3894	1
cg03832855	20	9146980	-0.004512	0.003396	0.18397274044496872	0	NA	3894	1
cg03832965	11	34891170	7.44e-4	9.79e-4	0.44727900792288405	0	NA	3894	1
cg03833087	14	73925372	2.94e-4	2.45e-4	0.23013934044341655	0	NA	3897	1
cg03833272	1	28261478	5.37e-4	4.51e-4	0.23377634130995759	0	NA	3896	1
cg03833329	2	118877490	0.001862	0.001154	0.10663197295689752	0	NA	3893	1
cg03833423	22	33502127	0.001269	0.00204	0.5339031892633342	0	NA	3883	1
cg03833427	13	19662582	-0.002265	0.002322	0.3293360030682854	0	NA	3897	1
cg03833465	3	133217985	7.17e-4	0.001039	0.490139715734727	0	NA	3896	1
cg03833466	1	212460086	-1.04e-4	1.92e-4	0.5880481566969012	0	NA	3896	1
cg03833559	1	110435756	-3.3e-4	9.29e-4	0.7224242827218511	0	NA	3895	1
cg03833702	1	222762489	-3.93e-4	0.001121	0.7259035835294458	0	NA	3897	1
cg03833751	12	44161667	0.003322	0.002158	0.12370952315022415	0	NA	3723	1
cg03833760	9	138452701	-9.419999999999999e-4	8.88e-4	0.28877588816281763	0	NA	3894	1
cg03833764	15	74012604	-0.002768	0.001919	0.14918450981438292	0	NA	3894	1
cg03833778	4	6606854	1.92e-4	8.89e-4	0.8290087911430194	0	NA	3874	1
cg03833789	22	31160459	6.6e-4	7.63e-4	0.3870351920448261	0	NA	3896	1
cg03833799	15	59508405	0.001204	0.001086	0.2675787753772758	0	NA	3891	1
cg03833870	5	71713753	0.001015	0.001209	0.401168143466957	0	NA	3897	1
cg03833908	19	41736912	-0.001693	0.00108	0.1169762419312136	0	NA	3893	1
cg03833936	11	112491479	-9.77e-4	0.001683	0.5615700761778695	0	NA	3896	1
cg03833959	11	853978	-4.18e-4	0.001018	0.6813592359003482	0	NA	3895	1
cg03833969	14	75270956	3.2e-4	8.36e-4	0.7018865107667686	0	NA	3896	1
cg03834089	8	145653238	-1.73e-4	2.15e-4	0.421021009092316	0	NA	3895	1
cg03834171	7	101198828	3.6e-4	9.74e-4	0.7116732061610704	0	NA	3896	1
cg03834338	17	27466541	3.29e-4	2.3900000000000004e-4	0.16864552909073524	0	NA	3894	1
cg03834400	2	183388134	6.7e-5	0.002142	0.9750468955613306	0	NA	3807	1
cg03834478	11	69323978	-0.001956	0.003159	0.5357956214338342	0	NA	3896	1
cg03834542	1	15960925	-0.00188	0.001269	0.13847831606682062	0	NA	3893	1
cg03834559	9	139231955	-9.530000000000001e-4	8.41e-4	0.25714085790896857	0	NA	3894	1
cg03834654	2	127642704	7.54e-4	0.001063	0.4781300988888502	0	NA	3897	1
cg03834667	19	16254500	4.47e-4	2.13e-4	0.035852921947454826	0	NA	3896	1
cg03834704	22	29251457	-9e-5	0.002372	0.9697333962372477	0	NA	3894	1
cg03834768	20	55079644	-0.001017	9.64e-4	0.2914348134619653	0	NA	3893	1
cg03834786	7	80571772	-0.001336	0.001718	0.4367763027968866	0	NA	3893	1
cg03834931	16	81547006	-0.001122	7.82e-4	0.15134905524838854	0	NA	3896	1
cg03834953	12	57974178	-7.37e-4	0.001559	0.6363994449390599	0	NA	3884	1
cg03834968	8	71381197	0.00318	0.002434	0.1913855111583718	0	NA	3895	1
cg03835007	14	96112207	-0.00136	0.002575	0.5973915237643892	0	NA	3895	1
cg03835032	17	66595544	2.83e-4	0.001303	0.8280594222949701	0	NA	3893	1
cg03835043	11	17499347	-0.001714	0.003874	0.6581731848001102	0	NA	3896	1
cg03835123	19	19585737	5.31e-4	0.001413	0.7070684291572452	0	NA	3895	1
cg03835140	19	45662154	1.7e-5	0.002237	0.9939365637117819	0	NA	3895	1
cg03835313	7	27137427	-0.002654	0.002748	0.3341476196683748	0	NA	3895	1
cg03835338	2	204954513	-3.5e-4	8.69e-4	0.6871234691563868	0	NA	3896	1
cg03835378	6	127664201	-1.65e-4	2.53e-4	0.514288986716092	0	NA	3897	1
cg03835428	18	72146124	-7.45e-4	0.0028	0.7901841987965932	0	NA	3896	1
cg03835463	19	49109193	0.00269	0.001088	0.013419931712573652	0	NA	3892	1
cg03835488	14	74636928	6.94e-4	0.001282	0.588272115125862	0	NA	3895	1
cg03835630	17	42687332	8.18e-4	5.65e-4	0.1476764587587979	0	NA	3897	1
cg03835658	3	46712545	-0.001218	8.32e-4	0.14320971231322216	0	NA	3895	1
cg03835671	6	155475560	0.001083	0.00176	0.5383296063793617	0	NA	3897	1
cg03835698	10	4284219	-0.0015350000000000001	0.001576	0.33006410051467044	0	NA	3893	1
cg03835785	1	160158807	-0.002555	0.001043	0.014298940605356034	0	NA	3897	1
cg03835940	9	114813204	-0.001199	9.29e-4	0.1968302417950481	0	NA	3891	1
cg03835941	16	10695908	3.56e-4	7.29e-4	0.6253088972222098	0	NA	3897	1
cg03835959	12	14988123	0.002208	0.001326	0.09588116379133743	0	NA	3897	1
cg03836026	3	192847377	-4.94e-4	0.001203	0.6813364798697705	0	NA	3891	1
cg03836052	4	189075974	3.9199999999999993e-4	0.001094	0.7201052752764744	0	NA	3897	1
cg03836087	1	28046592	-9.77e-4	0.001683	0.5615700761778695	0	NA	3896	1
cg03836181	7	139733574	-8.47e-4	0.0017280000000000002	0.6240192419707494	0	NA	3856	1
cg03836261	15	75941073	-0.001514	0.001976	0.4435606804259292	0	NA	3790	1
cg03836281	8	36785938	-0.001238	0.001079	0.251233417108481	0	NA	3885	1
cg03836394	1	226249300	5.64e-4	5.83e-4	0.3333391386823823	0	NA	3897	1
cg03836403	9	101550151	0.001239	9.86e-4	0.20890130725629066	0	NA	3896	1
cg03836553	21	38757338	-1.39e-4	5.19e-4	0.7888357690228478	0	NA	3896	1
cg03836602	19	6433920	-0.002756	0.001814	0.12868841446097426	0	NA	3885	1
cg03836675	10	70978937	-1.58e-4	7.95e-4	0.8424644598204665	0	NA	3896	1
cg03836801	1	220729470	-0.002775	0.002039	0.17352593378310233	0	NA	3868	1
cg03837036	9	111313182	9.81e-4	0.00149	0.5102880337297145	0	NA	3897	1
cg03837077	9	137176164	-6.430000000000001e-4	7.75e-4	0.4067211916078222	0	NA	3891	1
cg03837147	6	53538090	-5.5e-4	0.001119	0.6230655851905258	0	NA	3892	1
cg03837276	6	5004491	3.27e-4	2.2300000000000003e-4	0.14254813738012384	0	NA	3894	1
cg03837329	6	89524706	3.79e-4	0.001364	0.7811204158779232	0	NA	3894	1
cg03837359	16	70648377	0.001256	0.001439	0.38275664296300127	0	NA	3896	1
cg03837490	1	27227273	4.14e-4	2.73e-4	0.12939713523784407	0	NA	3892	1
cg03837546	2	65390559	-9.51e-4	0.001929	0.6220114884577542	0	NA	3896	1
cg03837569	14	46184638	-9.87e-4	0.001429	0.48975861992299824	0	NA	3897	1
cg03837623	16	15608249	9.72e-4	0.001028	0.34439076480859815	0	NA	3896	1
cg03837670	5	180515470	-7.38e-4	0.0031	0.8118310556265707	0	NA	3897	1
cg03837724	4	1322728	-4.29e-4	2e-4	0.03195284698957328	0	NA	3804	1
cg03837760	16	10627692	-6.839999999999999e-4	0.001025	0.5045696230795425	0	NA	3895	1
cg03837806	7	101342267	-1.2e-5	6.52e-4	0.9853158371085129	0	NA	3896	1
cg03838062	22	22707542	-9.8e-5	9.86e-4	0.9208274466640592	0	NA	3721	1
cg03838156	9	124513120	3.55e-4	8.49e-4	0.6758455014988268	0	NA	3897	1
cg03838204	2	105199163	7.18e-4	7.23e-4	0.3206688399204454	0	NA	3897	1
cg03838215	2	174897619	-0.001302	0.0011	0.23655703934433464	0	NA	3896	1
cg03838237	2	65357613	-3.2e-4	2.92e-4	0.2731267359489555	0	NA	3896	1
cg03838322	1	90459704	-3.41e-4	7.01e-4	0.6266496137633831	0	NA	3897	1
cg03838327	9	124991656	-2.01e-4	0.002883	0.9444172848077731	0	NA	3897	1
cg03838335	2	111874601	0.002019	0.001434	0.15914593797983215	0	NA	3893	1
cg03838517	2	62371365	-0.001206	0.001068	0.25880778723920383	0	NA	3890	1
cg03838597	9	139137959	4.6e-5	3.09e-4	0.881658333486137	0	NA	3896	1
cg03838623	3	50477859	0.001391	8.72e-4	0.1106712104630707	0	NA	3893	1
cg03838641	8	95254549	-1.94e-4	9.95e-4	0.8454126174704668	0	NA	3896	1
cg03838824	20	62659037	3.37e-4	7.33e-4	0.645692493080533	0	NA	3897	1
cg03838931	17	78748233	0.00232	8.34e-4	0.005406257642260482	0	NA	3896	1
cg03838944	5	97321924	-0.0018600000000000001	0.002392	0.43680959451866874	0	NA	3892	1
cg03839031	1	78079973	-0.001021	7.59e-4	0.17856354869745747	0	NA	3897	1
cg03839088	18	32400067	-5.6999999999999996e-5	0.001473	0.9691323338760859	0	NA	3895	1
cg03839155	17	20965872	6.45e-4	9.73e-4	0.507395720798065	0	NA	3894	1
cg03839187	5	112571723	-5.7e-5	0.001469	0.9690483251655706	0	NA	3897	1
cg03839194	12	130007853	-9.47e-4	0.001617	0.5581090988370094	0	NA	3886	1
cg03839208	9	135347881	-3.82e-4	0.00115	0.7397579408314905	0	NA	3894	1
cg03839406	6	52591577	0.001115	9.75e-4	0.2527938171609542	0	NA	3891	1
cg03839457	19	12731460	4.55e-4	8.9e-4	0.6091858448223919	0	NA	3896	1
cg03839477	3	145883216	-4.9e-5	7.89e-4	0.9504800681316815	0	NA	3892	1
cg03839542	14	99990546	-0.001568	0.00101	0.12054855086871186	0	NA	3885	1
cg03839671	1	215307362	-8.4e-5	9.26e-4	0.92772084494638	0	NA	3896	1
cg03839789	19	37957695	6.01e-4	5.84e-4	0.30342818066634747	0	NA	3886	1
cg03839875	8	90624163	-8.8e-5	0.001064	0.9340847040885951	0	NA	3897	1
cg03839929	1	10405579	2.49e-4	0.001054	0.8132442042965856	0	NA	3896	1
cg03839972	2	74153800	-4.16e-4	5.67e-4	0.4631400921325264	0	NA	3897	1
cg03840011	8	42658911	0.001069	7.82e-4	0.17162290058465182	0	NA	3896	1
cg03840143	19	7984137	0.001753	0.002495	0.48230181449407167	0	NA	3896	1
cg03840192	15	32965280	-2.79e-4	6.41e-4	0.6633755951337401	0	NA	3897	1
cg03840432	1	67955456	8.14e-4	8.69e-4	0.3489083371140158	0	NA	3894	1
cg03840602	9	24545789	-1.9e-4	9.560000000000001e-4	0.8424624012395335	0	NA	3895	1
cg03840680	8	94030010	0.007001	0.002935	0.017062914727972518	0	NA	3897	1
cg03841028	1	200860378	-0.001159	0.001193	0.33129914452099746	0	NA	3891	1
cg03841051	1	166944183	-4.95e-4	0.001191	0.6776901909282118	0	NA	3872	1
cg03841098	16	86082998	3.99e-4	0.001152	0.7290765655602272	0	NA	3885	1
cg03841151	1	2706261	-0.001581	0.001643	0.33591693188772614	0	NA	3890	1
cg03841201	5	146772741	0.003555	8.949999999999999e-4	7.12516601563333e-5	0	NA	3894	1
cg03841394	17	30627045	-4.2399999999999995e-4	8.1e-4	0.6006564130598798	0	NA	3897	1
cg03841398	17	32698146	6.7e-4	5.3e-4	0.20617585462727905	0	NA	3894	1
cg03841439	18	67550195	0.002579	0.00113	0.022471582340811466	0	NA	3890	1
cg03841441	2	214933943	2.0799999999999996e-4	0.002296	0.9278165230735123	0	NA	3896	1
cg03841454	17	38498077	-9.27e-4	6.08e-4	0.12734116537524576	0	NA	3891	1
cg03841553	7	137460383	0.001209	0.001238	0.32877954084503613	0	NA	3896	1
cg03841598	7	47663120	-2.24e-4	8.53e-4	0.792856911954299	0	NA	3896	1
cg03841623	7	4519161	-3.76e-4	0.00255	0.8827760686982963	0	NA	3895	1
cg03841750	15	70244882	-0.001488	0.001899	0.43329228850847756	0	NA	3866	1
cg03841767	7	73284692	4.01e-4	9.55e-4	0.6745619501790177	0	NA	3877	1
cg03841973	7	141971991	7.94e-4	0.001646	0.6295349387037733	0	NA	3894	1
cg03842025	10	92617488	2.33e-4	4.17e-4	0.576330304364729	0	NA	3876	1
cg03842067	18	21750626	4.91e-4	7.96e-4	0.5373441106722536	0	NA	3854	1
cg03842133	12	131005849	0.001595	0.001227	0.1936289035918212	0	NA	3891	1
cg03842136	8	141616081	3.68e-4	4.36e-4	0.3986488994115811	0	NA	3886	1
cg03842303	7	50473723	-6.31e-4	0.001124	0.5745331306531071	0	NA	3895	1
cg03842686	1	78956576	-3.31e-4	6.06e-4	0.5849252904293336	0	NA	3897	1
cg03842687	3	5050278	-9.999999999999999e-6	7.87e-4	0.9898619683486424	0	NA	3894	1
cg03842809	21	35986752	3.56e-4	7.58e-4	0.638600099543451	0	NA	3897	1
cg03842819	22	39716162	4.35e-4	3.38e-4	0.198100475474021	0	NA	3858	1
cg03842843	12	48058820	-0.001214	0.001553	0.43438336932865707	0	NA	3894	1
cg03842934	14	22978281	-0.002363	0.001013	0.019665197606854024	0	NA	3895	1
cg03842984	6	15817131	-5.21e-4	0.001196	0.663113379771499	0	NA	3896	1
cg03843019	5	176158325	-0.001262	0.001193	0.290129585701517	0	NA	3896	1
cg03843023	4	39377444	2.41e-4	0.002094	0.9083732031592567	0	NA	3892	1
cg03843335	3	8578252	-0.002681	0.001463	0.06687162043786775	0	NA	3896	1
cg03843387	19	41098524	-9.67e-4	7.83e-4	0.21683288071510784	0	NA	3897	1
cg03843506	12	131174424	-8.84e-4	9.7e-4	0.36211614812743437	0	NA	3894	1
cg03843561	5	124038009	0.00134	0.002416	0.5791438230784531	0	NA	3882	1
cg03843571	14	62394394	7.58e-4	0.00235	0.7470336480745854	0	NA	3895	1
cg03843688	5	116007521	-9.089999999999999e-4	9.24e-4	0.3252304652026551	0	NA	3895	1
cg03843715	19	5398673	-3.34e-4	0.002712	0.9019832962025732	0	NA	3890	1
cg03843724	3	13038019	-9e-5	0.001112	0.9354934450332109	0	NA	3896	1
cg03843777	2	115582	-0.001805	0.00214	0.39897237712483336	0	NA	3884	1
cg03843785	11	6355035	-4.78e-4	0.001049	0.648625810224776	0	NA	3894	1
cg03843952	3	14508944	0.001136	8.509999999999999e-4	0.1819090393274904	0	NA	3895	1
cg03844063	20	43992051	2.4e-5	3.89e-4	0.9508044013529847	0	NA	3854	1
cg03844210	17	27345617	-1.59e-4	8.19e-4	0.846066892922112	0	NA	3894	1
cg03844268	1	3184187	0.002983	0.001009	0.0031126074585583687	0	NA	3894	1
cg03844299	9	85393156	-4.52e-4	0.001354	0.7385110878026687	0	NA	3894	1
cg03844404	12	19903343	-0.00142	0.001715	0.40767710432500226	0	NA	3884	1
cg03844473	20	39652694	-8.4e-4	9.67e-4	0.38502985578450466	0	NA	3886	1
cg03844474	16	84555086	-8.120000000000001e-4	0.001121	0.46884888942077746	0	NA	3895	1
cg03844592	5	72745252	-4.5e-5	0.001405	0.9744493469616815	0	NA	3826	1
cg03844696	4	166522437	-2.23e-4	7.29e-4	0.7596819348681596	0	NA	3896	1
cg03844714	3	62171642	8.78e-4	0.00166	0.5968639562319132	0	NA	3863	1
cg03844813	14	95918023	3.7e-5	9.31e-4	0.9682986473968074	0	NA	3897	1
cg03844923	1	145516460	4.739999999999999e-4	3.5e-4	0.17564524202385337	0	NA	3880	1
cg03845159	5	167787463	2.7699999999999996e-4	0.001022	0.7863624350886604	0	NA	3888	1
cg03845190	22	38432706	5.14e-4	0.001182	0.6636668262132678	0	NA	3897	1
cg03845193	3	53017744	7.41e-4	6.07e-4	0.22217772645664213	0	NA	3887	1
cg03845297	9	93924398	-0.001158	0.001042	0.2664287506012347	0	NA	3896	1
cg03845458	9	19013192	-2.29e-4	8.699999999999999e-4	0.7923822566521992	0	NA	3894	1
cg03845585	5	131517197	4.1500000000000006e-4	0.001089	0.7031412437317516	0	NA	3893	1
cg03845654	2	153492884	0.0013979999999999997	0.001121	0.21236053861577955	0	NA	3897	1
cg03845688	7	71803032	-0.001406	0.001619	0.38515497897357226	0	NA	3897	1
cg03845718	17	80186085	-1.38e-4	3.12e-4	0.6582665653041699	0	NA	3894	1
cg03845872	3	48602730	-0.001404	7.85e-4	0.07368972896919239	0	NA	3893	1
cg03845891	1	116165455	1.4e-4	0.001629	0.9315122886158723	0	NA	3885	1
cg03845988	16	67573992	9.1e-5	7.22e-4	0.899701226411286	0	NA	3896	1
cg03846072	10	123724884	-4.3e-5	0.001062	0.9677027646106919	0	NA	3893	1
cg03846113	3	177346554	6.1e-5	0.001267	0.9616005036827051	0	NA	3894	1
cg03846216	6	137947028	-7.82e-4	0.001969	0.6912524878569447	0	NA	3897	1
cg03846254	9	79793028	5.51e-4	6.62e-4	0.405224798487504	0	NA	3879	1
cg03846808	22	27107300	-4.25e-4	0.001044	0.6839432665747684	0	NA	3897	1
cg03846936	17	75111740	0.00101	8.17e-4	0.21637304141596886	0	NA	3897	1
cg03846950	5	162931086	1.27e-4	4.13e-4	0.7584582162523015	0	NA	3893	1
cg03847020	22	43239251	-0.001406	8.02e-4	0.07958189053080997	0	NA	3893	1
cg03847034	11	117254987	5.49e-4	8.429999999999999e-4	0.5148879899404628	0	NA	3893	1
cg03847038	7	28657617	-7.58e-4	7.43e-4	0.3076391060132486	0	NA	3897	1
cg03847103	14	50802253	-0.001018	0.001287	0.42895169959593743	0	NA	3897	1
cg03847123	3	187525047	-0.002292	0.001134	0.043262788799580974	0	NA	3887	1
cg03847155	2	170384932	4.44e-4	4.73e-4	0.3478903309076443	0	NA	3895	1
cg03847272	11	95564678	-5.06e-4	0.001515	0.738384539522561	0	NA	3883	1
cg03847330	1	11885486	-1.75e-4	7.63e-4	0.8185908340790563	0	NA	3896	1
cg03847339	7	112580806	-0.0015990000000000002	0.003498	0.6475859791395797	0	NA	3895	1
cg03847470	11	128556580	9.21e-4	6.3e-4	0.14376730989774805	0	NA	3897	1
cg03847641	17	61903774	-9.83e-4	0.001148	0.3918474684866195	0	NA	3896	1
cg03847893	4	138446175	0.001381	0.001258	0.2723030804376643	0	NA	3897	1
cg03847898	2	103370749	7.76e-4	0.001512	0.6077921823087922	0	NA	3895	1
cg03848030	14	70043334	-0.001041	0.001619	0.5202309132898166	0	NA	3895	1
cg03848070	5	54736119	0.001224	0.002293	0.5934809397600773	0	NA	3873	1
cg03848135	5	175866116	0.002365	0.001146	0.03904618592085795	0	NA	3895	1
cg03848252	19	55790007	0.001267	8.83e-4	0.15132098596799717	0	NA	3891	1
cg03848397	19	7894388	9.699999999999999e-5	3.92e-4	0.8045607722219771	0	NA	3891	1
cg03848579	3	14401919	8.3e-5	7.97e-4	0.9170578298134859	0	NA	3895	1
cg03848597	8	114752551	-0.001369	0.002424	0.5722309107785569	0	NA	3896	1
cg03848710	22	50929653	-1.15e-4	4.17e-4	0.78271752484508	0	NA	3896	1
cg03848978	3	141102964	1.33e-4	0.001572	0.9325749484964748	0	NA	3895	1
cg03849047	17	8355415	8.53e-4	7.88e-4	0.27903605128822184	0	NA	3896	1
cg03849122	5	78188012	-3.52e-4	9.7e-4	0.7166895986186373	0	NA	3896	1
cg03849132	8	104137224	-3.54e-4	0.0028770000000000002	0.9020715918246417	0	NA	3896	1
cg03849185	17	61472444	1.48e-4	0.001274	0.9075181730766003	0	NA	3897	1
cg03849254	11	13741341	-6.47e-4	0.001772	0.7150187318547467	0	NA	3810	1
cg03849286	4	10658763	0.0014330000000000002	0.001661	0.38828412286799907	0	NA	3892	1
cg03849297	1	167595506	-0.001773	0.0019520000000000002	0.3637201754696306	0	NA	3737	1
cg03849379	10	74008510	-3.9e-5	1.96e-4	0.8422787087363537	0	NA	3896	1
cg03849518	2	149643880	0.001157	0.002228	0.6035516785560999	0	NA	3895	1
cg03849687	10	70892478	0.002068	0.001543	0.18016529213683705	0	NA	3896	1
cg03849829	13	112560101	0.002186	0.001054	0.0380789584045895	0	NA	3896	1
cg03849838	14	24033255	3.84e-4	3.8e-4	0.3122431980132534	0	NA	3886	1
cg03849923	19	47754166	-0.0015660000000000001	0.00123	0.20295746403658493	0	NA	3896	1
cg03849925	6	155291332	0.001443	0.001064	0.17503458538670436	0	NA	3894	1
cg03849927	1	67396905	-0.002468	8.48e-4	0.003609926108623637	0	NA	3855	1
cg03850163	1	65317388	5.74e-4	0.002591	0.824675041614553	0	NA	3889	1
cg03850247	15	100599082	-0.001336	8.59e-4	0.1198753856099809	0	NA	3889	1
cg03850257	8	114753338	1.23e-4	0.001585	0.9381442348477288	0	NA	3820	1
cg03850287	1	61212323	-0.002738	0.001047	0.008920375464401891	0	NA	3891	1
cg03850398	7	878284	0.001286	0.001088	0.23721153602533793	0	NA	3888	1
cg03850448	19	35604181	-0.001276	0.001019	0.210494064521567	0	NA	3895	1
cg03850491	3	33687360	-0.001	0.001919	0.6022938077061397	0	NA	3875	1
cg03850508	15	96472718	2.18e-4	5.49e-4	0.6913043308908584	0	NA	3893	1
cg03850585	13	51101640	-0.002258	0.001331	0.08979713010901222	0	NA	3895	1
cg03850588	16	67075173	4.51e-4	9.93e-4	0.64969981315674	0	NA	3895	1
cg03850805	9	33125267	-0.001101	0.001586	0.4875572670497993	0	NA	3887	1
cg03851043	5	72757784	-0.001098	8.429999999999999e-4	0.19274855734128418	0	NA	3892	1
cg03851112	11	66278358	8.76e-4	4.94e-4	0.07618242872024325	0	NA	3894	1
cg03851513	20	39489146	-8.7e-4	9.96e-4	0.38239388831738386	0	NA	3888	1
cg03851533	4	186290920	0.002608	0.001439	0.06992909121396354	0	NA	3895	1
cg03851598	4	108745897	1.81e-4	3.02e-4	0.5489476802562534	0	NA	3897	1
cg03851621	21	44528763	4.17e-4	0.0017729999999999998	0.8140577083292821	0	NA	3881	1
cg03851626	20	32661044	1.1999999999999999e-4	6.73e-4	0.8584825946577355	0	NA	3894	1
cg03851648	1	33824888	-7e-6	0.001121	0.9950177023829162	0	NA	3894	1
cg03851741	15	91459070	3.420000000000001e-4	0.001149	0.7659702090677827	0	NA	3880	1
cg03852157	14	23884196	5.58e-4	9.69e-4	0.5647156323282018	0	NA	3895	1
cg03852267	1	175524596	-0.003929	0.0018649999999999997	0.03514338293190563	0	NA	3897	1
cg03852311	20	30168797	2e-4	0.001082	0.853352271168664	0	NA	3897	1
cg03852447	6	155473823	-6.04e-4	9.1e-4	0.5068591251338586	0	NA	3896	1
cg03852454	17	78848608	-3.08e-4	9.55e-4	0.7470640234759338	0	NA	3895	1
cg03852866	9	108304074	-3.22e-4	0.001771	0.8557254153200716	0	NA	3736	1
cg03852957	11	36641293	7.76e-4	5.91e-4	0.18917325562022974	0	NA	3892	1
cg03852974	5	139378724	-0.004157	0.001933	0.0315122729284808	0	NA	3891	1
cg03853117	5	169753104	-8.74e-4	0.001404	0.533608461833145	0	NA	3886	1
cg03853317	10	115968282	0.001178	7.43e-4	0.11286087426140959	0	NA	3897	1
cg03853332	7	139357967	-0.001636	0.001016	0.10734629692100273	0	NA	3897	1
cg03853408	19	51301687	-1.87e-4	0.001015	0.8538279633968056	0	NA	3895	1
cg03853554	5	74834886	-0.002705	0.001461	0.0641017375340657	0	NA	3894	1
cg03853601	17	43196385	-8.81e-4	9.34e-4	0.3455505802459714	0	NA	3891	1
cg03853735	12	99898743	7.25e-4	0.001388	0.6014375956772788	0	NA	3895	1
cg03853968	5	131631160	4.35e-4	4.97e-4	0.3814370721727892	0	NA	3895	1
cg03854039	14	69235087	2.5e-5	8.56e-4	0.9767006090231778	0	NA	3897	1
cg03854122	20	31872402	-1.09e-4	0.0015790000000000001	0.944964918206686	0	NA	3896	1
cg03854273	12	7123174	6.66e-4	0.001061	0.5301941246885555	0	NA	3891	1
cg03854350	10	12311424	-1.5e-4	0.001486	0.9195964017494177	0	NA	3856	1
cg03854416	6	128445935	-5.05e-4	0.002212	0.8194128839867945	0	NA	3747	1
cg03854427	9	116924818	0	0.001082	1	0	NA	3895	1
cg03854540	4	1332228	6.84e-4	8.13e-4	0.40016397726317776	0	NA	3895	1
cg03854581	9	27573966	0.001341	5.22e-4	0.01020026068916901	0	NA	3854	1
cg03854650	7	87936256	-3.66e-4	3.87e-4	0.3442830343880714	0	NA	3894	1
cg03854993	7	38784604	-0.001629	0.001573	0.3003884359398211	0	NA	3894	1
cg03855037	22	21385534	-7.88e-4	0.001576	0.6170750774519739	0	NA	3897	1
cg03855363	18	23977194	-1.39e-4	7.77e-4	0.8580215788446606	0	NA	3896	1
cg03855572	11	107880738	-6.4e-5	4.24e-4	0.8800203674058489	0	NA	3889	1
cg03855575	18	31020216	-6.62e-4	0.001034	0.5220217112843051	0	NA	3865	1
cg03855590	3	12919568	5.43e-4	7.54e-4	0.4714270113818398	0	NA	3896	1
cg03855837	1	38709012	0.002226	0.00184	0.22636232131803974	0	NA	3897	1
cg03855873	15	50542252	-9.8e-5	7.51e-4	0.8961766479621174	0	NA	3895	1
cg03855955	12	6900351	-0.002514	0.001043	0.015937015979399817	0	NA	3897	1
cg03855983	1	25184159	-0.0018050000000000002	0.001273	0.15621691171442262	0	NA	3891	1
cg03856079	2	84440128	-5.96e-4	0.001286	0.6430400073768945	0	NA	3895	1
cg03856126	17	63051910	3.7e-5	1.78e-4	0.8353342465910936	0	NA	3897	1
cg03856144	1	7705567	0.001285	9.35e-4	0.169338775602392	0	NA	3894	1
cg03856157	10	119998411	-0.003353	0.00356	0.34626742837907176	0	NA	3897	1
cg03856349	17	36781003	-0.002068	0.001413	0.1433161976377261	0	NA	3886	1
cg03856434	11	33992589	8.72e-4	0.001866	0.64027827926467	0	NA	3897	1
cg03856504	7	1478120	-4.32e-4	0.001934	0.8232465772377892	0	NA	3897	1
cg03856773	9	111022707	-0.001126	0.001164	0.3333671213871259	0	NA	3897	1
cg03856880	1	155990954	-7.97e-4	5.03e-4	0.11308156385578444	0	NA	3896	1
cg03857318	14	38779220	3.73e-4	0.001131	0.7415536262579461	0	NA	3897	1
cg03857647	12	77241989	-1.87e-4	9.65e-4	0.8463462815354935	0	NA	3892	1
cg03857737	12	1995157	-5.46e-4	8.949999999999999e-4	0.5418248009697565	0	NA	3897	1
cg03857847	3	33701707	-0.003004	0.001522	0.0484137272761121	0	NA	3896	1
cg03858006	16	70673349	0.001108	0.001393	0.4263776038150558	0	NA	3887	1
cg03858055	18	40858318	0.0016009999999999998	0.001591	0.3142783231545129	0	NA	3897	1
cg03858097	20	49822813	-0.002308	0.001	0.020999136490455244	0	NA	3896	1
cg03858102	1	33515278	-3.93e-4	4.28e-4	0.35850144976826426	0	NA	3897	1
cg03858144	19	35763929	0.001108	8.19e-4	0.1760973717423304	0	NA	3895	1
cg03858239	14	39736272	2e-6	3.33e-4	0.995207929345751	0	NA	3862	1
cg03858333	4	114376471	2.39e-4	9.86e-4	0.8084752634072557	0	NA	3897	1
cg03858365	13	97654289	-0.001435	0.002063	0.4866862894139577	0	NA	3890	1
cg03858397	2	228523178	4.9e-5	4.59e-4	0.9149842901768377	0	NA	3895	1
cg03858421	11	107296037	3.34e-4	9.88e-4	0.7353204748620292	0	NA	3889	1
cg03858590	1	204044901	0.001122	0.001267	0.3758565973660134	0	NA	3890	1
cg03858714	6	66205370	-0.001534	0.001111	0.16735951014708145	0	NA	3897	1
cg03858782	6	383180	-3.3e-4	9.630000000000001e-4	0.7318398666721018	0	NA	3897	1
cg03858808	15	22981086	-1.42e-4	8.9e-4	0.8732351259117019	0	NA	3896	1
cg03858858	5	133165534	4.27e-4	7.92e-4	0.5897892813617442	0	NA	3895	1
cg03858909	4	124538156	-0.001137	0.001374	0.40794753694191727	0	NA	3874	1
cg03858973	9	135349705	1.4e-4	0.001522	0.9267105680915797	0	NA	3896	1
cg03859190	17	64775241	-0.00111	0.001355	0.41267905085001816	0	NA	3895	1
cg03859194	1	61391186	0.00115	7.76e-4	0.13835126772437212	0	NA	3897	1
cg03859359	4	124594527	-9e-4	0.0013220000000000003	0.49600647522129665	0	NA	3897	1
cg03859527	5	134914923	-0.001105	9.43e-4	0.24128051403396564	0	NA	3826	1
cg03859589	9	82323081	-0.001727	0.001323	0.1917680488508069	0	NA	3891	1
cg03859590	14	25287668	4.28e-4	0.002214	0.8467120709086075	0	NA	3897	1
cg03859739	14	64793462	7.64e-4	6.76e-4	0.25840143237785057	0	NA	3897	1
cg03859906	2	148634617	7.36e-4	0.001814	0.6849386554373614	0	NA	3860	1
cg03860010	15	30242956	7.73e-4	9.02e-4	0.39145346252014085	0	NA	3896	1
cg03860108	7	146946928	0.00122	0.001181	0.3015931999000033	0	NA	3896	1
cg03860210	19	41619386	-0.001033	7.69e-4	0.17917388404010345	0	NA	3893	1
cg03860236	10	113235634	0.004312	0.003582	0.22866814169350178	0	NA	3896	1
cg03860241	13	46863058	0.001178	0.001522	0.438941670503741	0	NA	3869	1
cg03860279	8	102125847	7.95e-4	9.209999999999999e-4	0.38803181119578334	0	NA	3892	1
cg03860284	17	45393078	0.001077	0.001232	0.3820157102534058	0	NA	3896	1
cg03860336	17	12914836	2.2299999999999997e-4	0.00093000000000000005	0.8104969777292765	0	NA	3896	1
cg03860422	17	63019691	-0.001965	0.001815	0.2789661903805051	0	NA	3890	1
cg03860494	5	123143225	-8.4e-5	0.001291	0.9481215781618455	0	NA	3887	1
cg03860562	5	116790518	3.29e-4	0.001402	0.8144689378677011	0	NA	3896	1
cg03860720	8	105509339	5.95e-4	8.06e-4	0.4603847815746448	0	NA	3895	1
cg03860813	1	202679590	2.1e-4	5.5e-4	0.702596231560031	0	NA	3875	1
cg03860851	13	114944680	0.001783	0.001972	0.36591151326456456	0	NA	3883	1
cg03860984	9	91957332	-0.002148	8.699999999999999e-4	0.013550427534659718	0	NA	3897	1
cg03861089	4	3036239	5.81e-4	0.001751	0.74003243520561	0	NA	3896	1
cg03861120	16	73774662	2.4300000000000002e-4	0.001708	0.8868654286530362	0	NA	3896	1
cg03861174	11	33829915	5.2e-5	3.27e-4	0.8736520083044944	0	NA	3892	1
cg03861331	4	6998625	-9.81e-4	0.001059	0.3542664005927235	0	NA	3896	1
cg03861514	6	53883755	-5.6e-4	9.46e-4	0.5538732401025099	0	NA	3897	1
cg03861572	1	222714080	-0.001191	0.002377	0.616334705749636	0	NA	3897	1
cg03861749	4	160529798	-0.002502	0.001292	0.05280251510552475	0	NA	3893	1
cg03861777	3	31796070	1.11e-4	0.001097	0.9194035640683804	0	NA	3896	1
cg03861827	15	70132532	-2.53e-4	7.62e-4	0.7398734039163745	0	NA	3894	1
cg03861989	12	26894157	0.001083	0.001743	0.5343742875149378	0	NA	3885	1
cg03862030	5	148994286	9.240000000000001e-4	9.35e-4	0.32303742665847446	0	NA	3894	1
cg03862043	21	32708409	-1.72e-4	9.14e-4	0.8507325655106334	0	NA	3896	1
cg03862120	11	75689920	-1.01e-4	9.37e-4	0.9141616236340876	0	NA	3895	1
cg03862291	8	61638428	0.001151	9.77e-4	0.23875825167097256	0	NA	3891	1
cg03862353	5	173919808	-0.004574	0.001601	0.004277138106345778	0	NA	3896	1
cg03862381	19	18575773	-1.63e-4	9.54e-4	0.8643342121305273	0	NA	3897	1
cg03862427	12	95244824	-0.001427	8.81e-4	0.10528592984024815	0	NA	3895	1
cg03862488	5	167723042	-5.22e-4	0.001054	0.6204193077084825	0	NA	3895	1
cg03862549	5	78190056	0.0017190000000000003	0.001182	0.14585907100637696	0	NA	3897	1
cg03862582	14	74551639	3.87e-4	2.77e-4	0.16237991984437	0	NA	3897	1
cg03862749	8	126620538	-0.002647	0.001373	0.05386817284556663	0	NA	3891	1
cg03862768	9	16653826	-0.002135	0.00125	0.08763634247650788	0	NA	3896	1
cg03862891	5	106672908	-8.42e-4	0.001354	0.5340331714644413	0	NA	3897	1
cg03862943	14	96520706	-4.66e-4	9.18e-4	0.6117161637294198	0	NA	3896	1
cg03862957	20	5670217	-0.007559	0.00241	0.0017096896911889255	0	NA	3891	1
cg03863046	10	32116054	-6.85e-4	0.001338	0.6086803018199682	0	NA	3894	1
cg03863099	2	178471989	-2.52e-4	8.78e-4	0.7741001110570642	0	NA	3897	1
cg03863342	6	29831661	0.001723	0.004268	0.686431892148615	0	NA	3897	1
cg03863352	1	158323802	0.001846	0.001966	0.34775006992460444	0	NA	3893	1
cg03863418	6	107187120	-0.001201	8.58e-4	0.16158313287220055	0	NA	3896	1
cg03863551	1	151410410	5.41e-4	0.001552	0.7274027869618692	0	NA	3892	1
cg03863569	2	238207304	-0.001626	0.002905	0.5756672915132294	0	NA	3893	1
cg03863606	7	12687574	0.001296	0.001933	0.5025643268766748	0	NA	3872	1
cg03863692	6	42407649	3.4e-4	0.002682	0.8991215966336475	0	NA	3893	1
cg03863700	7	33169149	-4.06e-4	3.41e-4	0.23380443202361217	0	NA	3890	1
cg03863821	11	123421211	0.001213	7.45e-4	0.1034850455420446	0	NA	3896	1
cg03864068	8	23226828	-4.71e-4	0.001147	0.6813391373181232	0	NA	3895	1
cg03864211	11	70606528	5.7e-4	0.001028	0.5792540100861567	0	NA	3896	1
cg03864262	10	11318775	-3e-5	8.48e-4	0.9717788387154568	0	NA	3895	1
cg03864288	16	67910272	6.26e-4	6.31e-4	0.32116041902052267	0	NA	3897	1
cg03864397	2	202050025	-8.87e-4	0.001334	0.5061032355961746	0	NA	3896	1
cg03864443	7	120190397	-0.004794	0.002205	0.02969389751299631	0	NA	3896	1
cg03864461	11	12145414	-0.001349	9.030000000000002e-4	0.1351993556936852	0	NA	3892	1
cg03864566	8	137313859	0.00064899999999999995	0.001502	0.6656756056268535	0	NA	3895	1
cg03864568	9	79015711	0.002131	0.001587	0.1793415599896213	0	NA	3897	1
cg03864696	17	66180795	-4.58e-4	9.78e-4	0.6395681675621074	0	NA	3894	1
cg03864714	1	42676903	3.6e-5	0.001015	0.9717065783255461	0	NA	3893	1
cg03864863	3	48458562	-8.83e-4	0.0019070000000000003	0.643342190826991	0	NA	3895	1
cg03864888	8	140140705	-1.6e-4	0.001243	0.897578547282153	0	NA	3896	1
cg03864958	4	10174168	0.003234	0.007207	0.653626151229393	0	NA	3897	1
cg03865018	1	20031012	0.0018239999999999999	0.001321	0.16734903149782948	0	NA	3894	1
cg03865101	12	1883663	7.08e-4	7.91e-4	0.37074991970354937	0	NA	3897	1
cg03865208	16	84838265	-5.96e-4	0.001223	0.626027150341214	0	NA	3894	1
cg03865213	10	24777901	-0.001242	0.001286	0.33415158515520804	0	NA	3897	1
cg03865266	4	113330694	-4.93e-4	0.001425	0.7293690842340599	0	NA	3892	1
cg03865322	6	159674928	0.001215	0.001554	0.43430080352534434	0	NA	3897	1
cg03865485	2	55944655	2e-6	0.001221	0.9986930643668975	0	NA	3896	1
cg03865530	19	41255967	-0.001039	9.65e-4	0.28162149054085583	0	NA	3893	1
cg03865539	1	236333755	-0.004014	0.001182	6.839357839312763e-4	0	NA	3897	1
cg03865546	9	127703518	5.2000000000000004e-5	2.25e-4	0.8172284833508848	0	NA	3859	1
cg03865596	6	39792251	-0.004055	0.001683	0.01597929990457494	0	NA	3894	1
cg03865600	11	7626781	-0.001856	0.001922	0.33421395581471686	0	NA	3895	1
cg03865641	4	80684828	-1.97e-4	0.001029	0.8481746108146611	0	NA	3894	1
cg03865834	2	196661201	-4.6900000000000007e-4	0.001126	0.6770305231079852	0	NA	3893	1
cg03865836	6	12357406	0.001486	0.001242	0.23151814170092005	0	NA	3895	1
cg03866105	10	124715046	-0.001881	0.001453	0.19547103238735822	0	NA	3894	1
cg03866108	7	19091586	-6.91e-4	9.69e-4	0.4757799843673718	0	NA	3889	1
cg03866136	5	133035160	0.001485	0.001458	0.3084316048101313	0	NA	3893	1
cg03866243	21	46445732	3.3e-5	7.3e-4	0.9639435267459662	0	NA	3896	1
cg03866267	10	135109512	3.81e-4	8.69e-4	0.6610709918980933	0	NA	3896	1
cg03866446	6	169696427	8.860000000000001e-4	0.0018229999999999998	0.6269586096519343	0	NA	3891	1
cg03866447	10	60723029	0.001956	0.002841	0.49114428539162747	0	NA	3897	1
cg03866756	16	48165595	-4.05e-4	7.89e-4	0.6077358994161695	0	NA	3896	1
cg03866798	16	90038687	8.9e-5	3e-4	0.7667210080630701	0	NA	3879	1
cg03867231	8	125820254	5.77e-4	0.00124	0.641700466622217	0	NA	3891	1
cg03867251	7	30783013	5.27e-4	8.81e-4	0.5497172449461061	0	NA	3897	1
cg03867274	18	21017847	-1.1599999999999999e-4	3.25e-4	0.7211493931352302	0	NA	3865	1
cg03867518	17	79536327	-6.78e-4	7.66e-4	0.37609326539337584	0	NA	3895	1
cg03867627	17	16998588	3.4e-4	0.001343	0.8001410539634035	0	NA	3897	1
cg03867656	5	2311295	9.449999999999999e-4	0.001577	0.549013478089361	0	NA	3895	1
cg03867702	2	169104828	0.001168	0.001326	0.37840191152097763	0	NA	3896	1
cg03867746	14	62130280	-0.002185	0.001808	0.22684819202412285	0	NA	3834	1
cg03867790	12	131887519	0.001432	0.001444	0.3213488923191553	0	NA	3896	1
cg03867877	8	29128303	0.001014	7.88e-4	0.19816329905789906	0	NA	3894	1
cg03867963	2	56556345	-2.33e-4	0.001369	0.8648550345995857	0	NA	3896	1
cg03868063	9	134535984	3.7399999999999993e-4	7.5e-4	0.6180142310615437	0	NA	3896	1
cg03868064	21	38475667	-4.5e-4	0.001024	0.6603332399868824	0	NA	3897	1
cg03868066	6	45390116	6.920000000000001e-4	3.98e-4	0.08208869573223482	0	NA	3836	1
cg03868110	14	20802577	-0.001005	0.001946	0.6055443501411375	0	NA	3744	1
cg03868122	15	72522949	-2.9e-5	2.94e-4	0.9214245415814487	0	NA	3896	1
cg03868139	2	33896038	-9.43e-4	0.001007	0.349044176713989	0	NA	3896	1
cg03868206	3	160284293	-0.002734	0.0031580000000000002	0.38663396106365355	0	NA	3895	1
cg03868353	14	28191405	-4.829999999999999e-4	0.001892	0.7985026660947812	0	NA	3855	1
cg03868453	14	90961865	9.62e-4	8.09e-4	0.23439151546347517	0	NA	3896	1
cg03868473	9	140324677	-0.001008	9.34e-4	0.28048560042347537	0	NA	3894	1
cg03868479	18	51780683	0.001438	9.169999999999998e-4	0.11684448890051978	0	NA	3897	1
cg03868582	20	16652691	0.001142	0.002315	0.6217974240612361	0	NA	3889	1
cg03868783	5	142159393	-2.25e-4	0.001135	0.8428589473098164	0	NA	3896	1
cg03868865	7	50620895	-9.13e-4	0.002151	0.6712349338233694	0	NA	3897	1
cg03868882	19	12098180	-1.14e-4	9.89e-4	0.9082327432382019	0	NA	3896	1
cg03868943	4	83911436	-0.001297	0.0013400000000000003	0.3330890960192577	0	NA	3893	1
cg03868982	19	6578074	-2.84e-4	6.58e-4	0.6660242042637935	0	NA	3896	1
cg03869296	15	51370923	-8.48e-4	9.81e-4	0.387354982091024	0	NA	3895	1
cg03869414	8	94869869	3.8e-5	6.68e-4	0.9546358253738194	0	NA	3882	1
cg03869470	17	1304285	-4.7099999999999996e-4	9.49e-4	0.6196743665740199	0	NA	3897	1
cg03869496	3	171618135	0.001602	0.001364	0.24020009466338357	0	NA	3896	1
cg03869848	20	20868744	0.001563	0.002743	0.5688038100603939	0	NA	3894	1
cg03869996	3	141998542	6.89e-4	8.18e-4	0.3996210088183051	0	NA	3886	1
cg03870002	11	35442099	2.11e-4	0.001275	0.8685581658378918	0	NA	3897	1
cg03870162	3	130745160	-1e-4	4.48e-4	0.823368734023864	0	NA	3892	1
cg03870394	2	187454106	-0.001122	0.001656	0.49806578988238753	0	NA	3884	1
cg03870405	4	12441385	0.001295	0.002008	0.5189788236383746	0	NA	3895	1
cg03870429	8	139893292	0.001227	8.03e-4	0.12650759091029043	0	NA	3897	1
cg03870453	22	20851120	9.230000000000001e-4	9.4e-4	0.3261417777467609	0	NA	3896	1
cg03870472	9	76899436	-0.002007	0.001498	0.18031480429200908	0	NA	3886	1
cg03870534	4	187867465	-0.00117	9.67e-4	0.2263066711692673	0	NA	3894	1
cg03870581	9	73216170	9.05e-4	0.001047	0.38738224958110645	0	NA	3881	1
cg03870637	19	52014643	5.56e-4	3.63e-4	0.12560131131225646	0	NA	3894	1
cg03870697	14	24659804	-1.32e-4	7.68e-4	0.8635358011936923	0	NA	3896	1
cg03870762	5	149139559	0.001049	8.09e-4	0.19474732154562385	0	NA	3896	1
cg03870980	3	126684592	-2e-6	7.39e-4	0.9978406398192103	0	NA	3895	1
cg03871033	16	627782	0.002567	0.001098	0.01939310732539688	0	NA	3897	1
cg03871034	22	45473930	0.00155	0.003874	0.6890804687597761	0	NA	3893	1
cg03871165	18	35133840	8.38e-4	0.001031	0.4163309557370224	0	NA	3895	1
cg03871180	11	108041597	-1.29e-4	0.001423	0.9277678812387892	0	NA	3892	1
cg03871352	13	99740024	-1.87e-4	3.2e-4	0.5589680427426884	0	NA	3880	1
cg03871393	13	52192852	1.43e-4	9.74e-4	0.8832762699157208	0	NA	3896	1
cg03871401	6	3105645	2.3199999999999997e-4	6.55e-4	0.7231901476697019	0	NA	3820	1
cg03871512	1	146644112	1.2e-5	2.98e-4	0.9678791015377397	0	NA	3895	1
cg03871661	2	217727423	-0.001738	0.001336	0.19329330110397994	0	NA	3896	1
cg03871753	11	100505728	-1.58e-4	9.15e-4	0.8629048553258601	0	NA	3897	1
cg03871866	21	36212181	7.76e-4	8.89e-4	0.3827225530021174	0	NA	3897	1
cg03871886	4	26860946	-0.00124	0.001066	0.24473740780195488	0	NA	3894	1
cg03872088	12	60757108	-7.07e-4	0.001409	0.6158262874581886	0	NA	3885	1
cg03872157	5	66361180	-0.002923	0.001619	0.07100656738597637	0	NA	3896	1
cg03872188	14	102276138	0	2.14e-4	1	0	NA	3897	1
cg03872192	3	153599131	-8.670000000000001e-4	0.001137	0.4457419663383122	0	NA	3894	1
cg03872375	9	126232501	-0.003079	9.7e-4	0.0015023624606689458	0	NA	3896	1
cg03872509	9	107019534	8.8e-5	0.001391	0.9495564103835102	0	NA	3897	1
cg03872631	9	133906029	7.44e-4	9.24e-4	0.4207072737338045	0	NA	3897	1
cg03872677	6	253022	0.002433	0.001552	0.11696175318560263	0	NA	3892	1
cg03872831	22	31739366	-0.001281	6.38e-4	0.04466061662892496	0	NA	3897	1
cg03872846	5	7365706	-2.3700000000000001e-4	0.001757	0.8926996246404495	0	NA	3838	1
cg03872905	17	61539517	-1.54e-4	9.16e-4	0.8664870891983395	0	NA	3896	1
cg03872910	10	50329164	8.29e-4	0.001108	0.4543425791183235	0	NA	3891	1
cg03872945	1	155534010	2.37e-4	4.92e-4	0.6300138774234836	0	NA	3894	1
cg03872952	6	131961972	-0.0014479999999999999	0.001548	0.34958193068250526	0	NA	3889	1
cg03872957	5	173162935	-7.56e-4	9.97e-4	0.44828647540878613	0	NA	3896	1
cg03873023	6	160554462	-0.002931	0.003009	0.330017927881033	0	NA	3894	1
cg03873294	6	31737254	-0.001048	9.84e-4	0.28685753467167524	0	NA	3887	1
cg03873376	3	38060691	2.9e-4	0.001232	0.8139063492663567	0	NA	3878	1
cg03873454	22	43555436	-5.88e-4	0.001616	0.7159615203887513	0	NA	3896	1
cg03873475	1	231643670	1.0000000000000002e-4	0.001227	0.935044648938461	0	NA	3885	1
cg03873492	21	43803059	1.9e-5	6.97e-4	0.9782526121280722	0	NA	3891	1
cg03873511	19	10380754	2.9e-4	2.48e-4	0.2422606972159277	0	NA	3896	1
cg03873565	16	47333051	3.52e-4	7.75e-4	0.6496895261857609	0	NA	3897	1
cg03873687	1	56494503	-5.2e-4	0.001089	0.6330044865111454	0	NA	3897	1
cg03873738	11	123814775	-0.001178	0.001374	0.3912510410058419	0	NA	3890	1
cg03873751	7	139846673	9.8e-4	0.001197	0.41294992086451937	0	NA	3891	1
cg03873771	17	6590758	-0.002104	0.001706	0.21746600030420632	0	NA	3895	1
cg03873836	1	159833401	-0.001202	0.001165	0.30218472284695114	0	NA	3896	1
cg03873895	18	74670248	0.001253	0.001267	0.32268747033996964	0	NA	3896	1
cg03873953	5	57479278	-1.32e-4	0.001087	0.9033463830716554	0	NA	3890	1
cg03874063	1	62446451	-3.1499999999999996e-4	0.001563	0.8402798671055245	0	NA	3887	1
cg03874089	1	14925172	2.84e-4	0.001769	0.8724536042414843	0	NA	3883	1
cg03874197	5	170290472	-5.81e-4	0.001334	0.6631761471023788	0	NA	3893	1
cg03874222	3	32281491	-0.0017139999999999998	9.1e-4	0.05963040812917392	0	NA	3895	1
cg03874268	22	26717982	-6.87e-4	0.001229	0.5761678285842147	0	NA	3897	1
cg03874328	17	71468370	7.48e-4	9.209999999999999e-4	0.4166994297610329	0	NA	3897	1
cg03874344	11	4210607	1.72e-4	7.21e-4	0.811448678034081	0	NA	3896	1
cg03874379	6	12148211	0.0013859999999999999	0.001429	0.3320918399567967	0	NA	3886	1
cg03874385	1	15071734	-0.004129	0.002909	0.15578589812724547	0	NA	3895	1
cg03874462	9	133052620	1.52e-4	0.001431	0.9154082576454452	0	NA	3894	1
cg03874476	16	78556298	7.740000000000001e-4	0.001131	0.49375409723150054	0	NA	3897	1
cg03874504	5	37371630	0.001052	6.9e-4	0.1273494933856963	0	NA	3896	1
cg03874505	10	73974788	-0.001285	7.05e-4	0.06834959263965631	0	NA	3894	1
cg03874608	14	22537512	-0.001187	0.001237	0.3372668260263269	0	NA	3893	1
cg03874689	17	55801597	0.002233	0.001145	0.0511501006936048	0	NA	3863	1
cg03874886	2	74709631	5.69e-4	2.62e-4	0.029874092843514617	0	NA	3895	1
cg03874914	1	66751436	0.0012	9.049999999999999e-4	0.18485067776445552	0	NA	3888	1
cg03874948	9	113361270	1.72e-4	7.95e-4	0.8287132217343938	0	NA	3897	1
cg03874965	17	27046998	-2.53e-4	2.9600000000000004e-4	0.39270078800763664	0	NA	3792	1
cg03875093	3	159444076	2.45e-4	0.00208	0.9062352722582874	0	NA	3892	1
cg03875111	22	39889372	0.001933	0.00242	0.42442939677351327	0	NA	3896	1
cg03875157	17	42345515	-0.00258	0.001691	0.1270785093695973	0	NA	3879	1
cg03875173	6	8139587	0.0014150000000000002	0.001081	0.19054343819085218	0	NA	3886	1
cg03875197	3	86836387	-6.65e-4	9.58e-4	0.48758533049844494	0	NA	3897	1
cg03875348	22	32916572	-2.6e-4	8.11e-4	0.7485197056108439	0	NA	3896	1
cg03875366	16	72463268	-8.6e-4	0.001544	0.5775309692751007	0	NA	3881	1
cg03875385	10	89923052	0.002858	0.0026939999999999998	0.2887462481054411	0	NA	3894	1
cg03875473	12	121478135	0.00402	0.001816	0.026852425197833627	0	NA	3897	1
cg03875566	17	72102863	-6.08e-4	0.002981	0.8383860050062043	0	NA	3896	1
cg03875642	8	50733573	0.003662	0.002291	0.1099476163430209	0	NA	3886	1
cg03875668	12	2237990	-6.7e-5	0.001148	0.9534599885738512	0	NA	3896	1
cg03875787	16	3187253	-0.001	8.44e-4	0.2360830379824278	0	NA	3896	1
cg03875850	1	44450660	-4.4e-5	7.36e-4	0.9523287770501292	0	NA	3896	1
cg03875991	1	27599109	6.34e-4	0.001035	0.5401670580491809	0	NA	3896	1
cg03876023	8	104360863	-0.00277	0.00195	0.15545843886206676	0	NA	3877	1
cg03876073	15	48883186	-0.003619	0.001595	0.023270422908943756	0	NA	3888	1
cg03876194	18	56487635	0.002224	0.001017	0.02875537530026662	0	NA	3895	1
cg03876225	1	63920806	-0.002401	0.0015	0.10945076781282341	0	NA	3830	1
cg03876258	10	81964397	-6.78e-4	9.15e-4	0.45870338020267976	0	NA	3896	1
cg03876409	3	15691197	0.001049	8.17e-4	0.19915394722357957	0	NA	3893	1
cg03876470	17	33359261	-9.05e-4	9.48e-4	0.3397590986372718	0	NA	3892	1
cg03876705	16	52486160	0.001516	0.001529	0.3214426095505215	0	NA	3896	1
cg03876812	1	243898920	-9.96e-4	0.001326	0.45257368742537035	0	NA	3896	1
cg03876904	7	158826341	3.64e-4	8.98e-4	0.6852237776413537	0	NA	3896	1
cg03877058	7	129094356	-0.001405	0.001005	0.16211007920789056	0	NA	3897	1
cg03877105	8	86463941	-0.003628	0.00168	0.030809552203939924	0	NA	3890	1
cg03877140	7	79707771	-5.05e-4	4.14e-4	0.22253813692502292	0	NA	3895	1
cg03877179	2	220468716	0.001412	7.11e-4	0.04704050821958918	0	NA	3894	1
cg03877214	6	112274143	9.74e-4	0.001019	0.3391535520694494	0	NA	3896	1
cg03877251	1	149215043	0.002798	0.002057	0.17375609224737706	0	NA	3823	1
cg03877256	4	86683143	-0.003976	0.003034	0.19003309568334237	0	NA	3883	1
cg03877350	21	30680641	-8.960000000000001e-4	0.001123	0.4249500738907075	0	NA	3895	1
cg03877495	6	28350480	-0.001079	0.002338	0.6444359330785888	0	NA	3880	1
cg03877500	9	128162274	4.25e-4	9.530000000000001e-4	0.6556260491141868	0	NA	3893	1
cg03877568	1	52344512	1.28e-4	2.25e-4	0.5694315462158326	0	NA	3895	1
cg03877600	9	116417691	-6.87e-4	5.19e-4	0.18560289051637494	0	NA	3895	1
cg03877640	10	101766182	6.3e-4	0.002257	0.7801438404273018	0	NA	3897	1
cg03877646	19	33098256	2.3e-5	9.18e-4	0.9800115194528035	0	NA	3885	1
cg03877689	20	48925275	-3.58e-4	5.45e-4	0.511257607134314	0	NA	3897	1
cg03877706	21	22572632	0.001957	0.003266	0.5490369096106333	0	NA	3896	1
cg03877713	21	43965993	-2.3099999999999998e-4	7.96e-4	0.7716624673832955	0	NA	3896	1
cg03877745	9	132369966	1.49e-4	3.5e-4	0.670316051140874	0	NA	3895	1
cg03877953	17	56757566	7.57e-4	0.001065	0.47720934452665714	0	NA	3894	1
cg03878061	2	1978207	2.36e-4	0.001092	0.8288963802899268	0	NA	3894	1
cg03878211	1	245673722	3.87e-4	0.001766	0.8265415393952305	0	NA	3894	1
cg03878292	2	68959372	7.480000000000001e-4	8.18e-4	0.36049334565329066	0	NA	3897	1
cg03878435	6	33111074	-1.5e-4	6.81e-4	0.8256653084836688	0	NA	3897	1
cg03878499	19	23368673	0.002903	0.002058	0.15836471331664487	0	NA	3891	1
cg03878603	2	118270232	0.001827	9.65e-4	0.058322737032445574	0	NA	3896	1
cg03878700	9	94186145	3.98e-4	3.18e-4	0.2107257434415269	0	NA	3849	1
cg03878764	6	28974115	-8.79e-4	0.001345	0.5134136252447072	0	NA	3897	1
cg03878797	3	40665259	-3.1099999999999997e-4	2.71e-4	0.2511331201830621	0	NA	3895	1
cg03879052	11	795432	-8.1e-5	9.9e-4	0.934791297548209	0	NA	3895	1
cg03879061	19	50994338	8.8e-4	0.001534	0.5661954480572847	0	NA	3894	1
cg03879120	10	26768835	-1.68e-4	2.2e-4	0.4450839729382468	0	NA	3891	1
cg03879473	22	43671769	0.003133	0.001459	0.03176453656261775	0	NA	3897	1
cg03879587	15	79357162	6.67e-4	0.001301	0.6081733967558169	0	NA	3896	1
cg03879623	16	80734826	9.02e-4	0.002081	0.6646911813108456	0	NA	3870	1
cg03879629	3	46152446	0.002821	0.001913	0.14030743133853313	0	NA	3892	1
cg03879673	1	66999751	-1.31e-4	7.52e-4	0.8617066134742694	0	NA	3897	1
cg03879730	1	151226037	7.639999999999999e-4	0.001205	0.5260645745884371	0	NA	3886	1
cg03879806	15	72073548	-3.35e-4	0.001385	0.8088752737696151	0	NA	3896	1
cg03879808	2	69140146	4.22e-4	5.41e-4	0.43536911540905976	0	NA	3896	1
cg03879836	8	25316023	1.12e-4	3.01e-4	0.7098235906430944	0	NA	3836	1
cg03879992	16	5270799	0.001392	0.001662	0.40228622252927815	0	NA	3890	1
cg03880092	19	10287110	7.19e-4	0.001463	0.6231040268844332	0	NA	3895	1
cg03880161	13	38444653	0.001081	0.001832	0.5551467359625686	0	NA	3895	1
cg03880362	11	108874967	0.001539	0.0017530000000000002	0.3799852028669501	0	NA	3886	1
cg03880368	5	180111632	-8.22e-4	9.389999999999998e-4	0.38135664734790137	0	NA	3896	1
cg03880375	12	68618832	1.25e-4	0.001796	0.9445127460330245	0	NA	3865	1
cg03880512	6	169364456	6.13e-4	0.001021	0.5482451695389798	0	NA	3891	1
cg03880708	22	45126525	-0.002558	0.001164	0.027978015399832856	0	NA	3892	1
cg03880756	11	78543385	4.61e-4	0.002603	0.8594272166533719	0	NA	3897	1
cg03880977	3	122609490	5.47e-4	5.81e-4	0.3464588279500649	0	NA	3894	1
cg03881200	15	44843088	5.14e-4	8.04e-4	0.5226255233462671	0	NA	3896	1
cg03881289	14	86334011	0.0014	9.6e-4	0.14474868660299564	0	NA	3896	1
cg03881369	15	60811007	0.002657	9.59e-4	0.005595408351000017	0	NA	3897	1
cg03881379	3	52223131	-4.0299999999999993e-4	4.22e-4	0.33958968060223943	0	NA	3897	1
cg03881418	21	27512686	-0.00103	7.06e-4	0.1445861607948387	0	NA	3897	1
cg03881471	15	50544102	6.59e-4	7.43e-4	0.375108610371244	0	NA	3897	1
cg03881527	7	39193326	-0.002938	0.002024	0.14661813721480907	0	NA	3815	1
cg03881539	12	57644775	-4.32e-4	7.61e-4	0.5702562724972343	0	NA	3896	1
cg03881582	4	36270987	0.001192	0.001533	0.436828249814473	0	NA	3859	1
cg03881604	12	103575409	2.9e-4	0.001446	0.8410479160702026	0	NA	3896	1
cg03881776	5	945838	4.96e-4	9.54e-4	0.6031220237498016	0	NA	3897	1
cg03881854	20	25064287	-7.54e-4	9.18e-4	0.41144650083822515	0	NA	3893	1
cg03881928	2	225617193	0.0017170000000000002	0.00125	0.1695658969302111	0	NA	3896	1
cg03881963	14	102056592	9.4e-5	9.049999999999999e-4	0.9172745755393155	0	NA	3895	1
cg03881967	1	151917543	-0.002322	9.84e-4	0.018286953773058473	0	NA	3896	1
cg03882030	1	184828637	0.001187	0.001025	0.24684413026285157	0	NA	3896	1
cg03882100	1	209728414	0.002178	0.001733	0.20883325577096185	0	NA	3890	1
cg03882141	19	3626343	2.64e-4	2.27e-4	0.24483128976864993	0	NA	3893	1
cg03882182	1	219348239	-5.5e-4	3.21e-4	0.08663977812537299	0	NA	3895	1
cg03882211	14	36666032	0.002345	0.001433	0.10175023630770469	0	NA	3886	1
cg03882244	12	101752817	-0.001009	0.00152	0.5068082186626672	0	NA	3873	1
cg03882246	9	123493731	3.07e-4	7.93e-4	0.6986544519835952	0	NA	3895	1
cg03882250	2	8453321	-5.67e-4	0.001203	0.6374110246772706	0	NA	3890	1
cg03882303	6	20437926	-2.66e-4	8.3e-4	0.7486030281085073	0	NA	3896	1
cg03882313	14	99988951	0.001421	0.001391	0.30698577997245696	0	NA	3895	1
cg03882324	1	210425800	0.002501	0.001354	0.06472980183487527	0	NA	3896	1
cg03882344	17	7486985	-2.58e-4	2.45e-4	0.2923129328053064	0	NA	3897	1
cg03882355	2	30939430	-4.8e-4	9.82e-4	0.6249844516495364	0	NA	3897	1
cg03882466	8	134162841	9.97e-4	5.34e-4	0.06189583481634184	0	NA	3893	1
cg03882686	11	46709659	0.002444	0.00147	0.09639552893209849	0	NA	3893	1
cg03882759	12	53611648	3.11e-4	9.72e-4	0.7489995266868358	0	NA	3896	1
cg03882842	20	25290161	0.001159	7.78e-4	0.1362986039237213	0	NA	3893	1
cg03882972	1	33687175	-5.28e-4	9.030000000000002e-4	0.558737612469953	0	NA	3897	1
cg03883023	1	65313938	6.8e-5	8.1e-4	0.9330956947936541	0	NA	3897	1
cg03883098	1	26398992	-9.460000000000001e-4	0.0018649999999999997	0.6119874100791411	0	NA	3897	1
cg03883133	3	124369830	-8.92e-4	8.11e-4	0.271385849870901	0	NA	3896	1
cg03883154	10	79781252	0.0016900000000000003	0.001442	0.2412037383648351	0	NA	3894	1
cg03883213	5	145060558	8.93e-4	0.001011	0.37708291258799953	0	NA	3896	1
cg03883300	8	31107434	-7.65e-4	0.002314	0.7409493885636128	0	NA	3897	1
cg03883323	3	188404960	-2.67e-4	9.46e-4	0.7777587108861622	0	NA	3892	1
cg03883405	1	230029753	-5.9e-4	5.35e-4	0.27011240433898104	0	NA	3897	1
cg03883520	11	65042801	-0.002115	0.0017789999999999998	0.23449076729566945	0	NA	3893	1
cg03883568	22	38859382	3.73e-4	4.13e-4	0.36644751100013234	0	NA	3896	1
cg03883742	20	32950214	-4.78e-4	0.001094	0.6621630557975662	0	NA	3896	1
cg03883921	9	130572269	0.006091999999999999	0.004785	0.2029665060160262	0	NA	3891	1
cg03883939	3	49754876	0.001788	0.001254	0.15391530543840254	0	NA	3895	1
cg03883941	11	33384058	2.34e-4	4.86e-4	0.6301743381675102	0	NA	3876	1
cg03884014	7	1611147	-0.001768	0.001187	0.13636384480510022	0	NA	3897	1
cg03884100	17	44248641	0.002771	8.88e-4	0.0018054705927376942	0	NA	3897	1
cg03884260	22	44208783	-1.2e-5	0.001306	0.9926688514494947	0	NA	3897	1
cg03884400	11	10829708	-4.7700000000000005e-4	5.49e-4	0.38492783558494353	0	NA	3854	1
cg03884487	12	131800663	-0.00333	0.002114	0.11520731826830134	0	NA	3877	1
cg03884675	2	168725275	-9e-6	0.001228	0.9941523642009203	0	NA	3893	1
cg03884820	8	38257970	-2.84e-4	0.001114	0.7987716321477574	0	NA	3897	1
cg03884924	2	106355341	0.001055	9.5e-4	0.26677229466694863	0	NA	3853	1
cg03884972	17	54858161	-6.51e-4	5.27e-4	0.21672106217905213	0	NA	3895	1
cg03885090	11	114421926	-8e-6	8.21e-4	0.9922253648282817	0	NA	3896	1
cg03885171	16	85435462	2.37e-4	9.78e-4	0.8085234715516005	0	NA	3892	1
cg03885197	5	133353722	0.001117	0.001051	0.28787386796375825	0	NA	3894	1
cg03885198	15	85685888	0.0012	0.001051	0.253549742217559	0	NA	3894	1
cg03885272	20	60132706	-7.8e-5	0.001478	0.9579119625238565	0	NA	3891	1
cg03885497	5	108477721	3.69e-4	0.001289	0.7746725396938775	0	NA	3894	1
cg03885508	20	12916091	0.001097	0.001019	0.28168330388455065	0	NA	3891	1
cg03885708	14	69864279	-8.34e-4	7.58e-4	0.2712171770045691	0	NA	3888	1
cg03885858	9	123047351	-5.73e-4	0.001152	0.6189099432704943	0	NA	3897	1
cg03885908	8	126516151	-0.0019030000000000002	0.00215	0.3760939203050791	0	NA	3891	1
cg03886075	20	20253505	2.71e-4	6.1e-4	0.6568529581331188	0	NA	3897	1
cg03886129	2	65453953	-8.65e-4	0.002056	0.6739596686792921	0	NA	3894	1
cg03886135	10	112557340	5.5e-4	0.001334	0.6801240535502028	0	NA	3896	1
cg03886283	12	4871767	4.33e-4	0.001263	0.7317229540816977	0	NA	3892	1
cg03886307	7	21165124	-6.04e-4	8.71e-4	0.4880235560947843	0	NA	3896	1
cg03886486	16	87249388	1.04e-4	8.78e-4	0.9057102981611096	0	NA	3897	1
cg03886579	9	35959017	-0.001629	0.001469	0.267465717138532	0	NA	3894	1
cg03886687	4	87281409	0.001406	7.09e-4	0.04735908020584453	0	NA	3843	1
cg03886752	16	29973951	1.87e-4	6.35e-4	0.7683848873313326	0	NA	3897	1
cg03886801	17	5372492	-3.3e-5	6.76e-4	0.9610654785234929	0	NA	3807	1
cg03886837	3	10262665	-7.74e-4	8.79e-4	0.3785635565022782	0	NA	3892	1
cg03886891	1	227949681	-3.56e-4	8.47e-4	0.6742612218860377	0	NA	3895	1
cg03886896	2	207085829	0.002251	0.001336	0.0920116797761389	0	NA	3895	1
cg03886983	9	136903055	0.001525	0.00131	0.24437451852492817	0	NA	3881	1
cg03887049	9	133822478	-0.001526	0.001249	0.22179180893593095	0	NA	3895	1
cg03887098	3	32002750	0.001475	0.001142	0.1964978885782213	0	NA	3893	1
cg03887279	20	62148921	-0.001474	8.6e-4	0.08653726836003066	0	NA	3894	1
cg03887341	5	64399341	-2.96e-4	2.09e-4	0.15669706998008218	0	NA	3896	1
cg03887378	8	10131613	0.001568	0.001274	0.21840918661924166	0	NA	3889	1
cg03887571	8	2283397	0.001697	0.001885	0.36797910825931873	0	NA	3893	1
cg03887632	10	104928125	0.001218	0.001407	0.38667025560613155	0	NA	3892	1
cg03887755	10	133811587	0.0034309999999999996	0.002086	0.1000162838134749	0	NA	3895	1
cg03887793	10	3155319	-1.07e-4	8.6e-4	0.9009838434195749	0	NA	3896	1
cg03887958	9	130485427	0.001472	8.27e-4	0.07508783490160352	0	NA	3896	1
cg03888000	8	41444559	-3.69e-4	0.001085	0.7337871212437593	0	NA	3897	1
cg03888115	7	2283790	-8.879999999999999e-4	9.23e-4	0.3360093326288737	0	NA	3897	1
cg03888152	12	129596427	-7.55e-4	0.001537	0.6232732198627573	0	NA	3891	1
cg03888362	5	134375110	-0.002184	7.27e-4	0.0026634451709422044	0	NA	3886	1
cg03888409	9	2655144	1.13e-4	0.001142	0.9211785951429005	0	NA	3893	1
cg03888435	10	120117024	0.0018320000000000003	0.0017409999999999997	0.2926762368722124	0	NA	3872	1
cg03888624	6	135204198	6.56e-4	0.001496	0.6610219323278406	0	NA	3888	1
cg03888640	16	72955161	0.00102	9.4e-4	0.27787454061641015	0	NA	3897	1
cg03888671	2	109031143	-1.7e-5	0.001723	0.9921277902119874	0	NA	3869	1
cg03888714	7	110038648	0.002819	0.001549	0.06877670306952581	0	NA	3895	1
cg03888870	2	102638791	-0.001925	9.91e-4	0.05207873568182812	0	NA	3879	1
cg03889015	11	67408299	1.36e-4	6.38e-4	0.8311973743778115	0	NA	3897	1
cg03889016	5	14756306	5.26e-4	7.03e-4	0.45432631981983906	0	NA	3895	1
cg03889132	1	35913889	0.001992	9.530000000000001e-4	0.036596125427115045	0	NA	3894	1
cg03889165	1	26202940	6.84e-4	7.41e-4	0.35596711973373096	0	NA	3896	1
cg03889299	15	91458567	-0.0024199999999999994	0.001026	0.018340336556736798	0	NA	3894	1
cg03889368	11	69208314	-2.62e-4	8.3e-4	0.75225857871388	0	NA	3893	1
cg03889381	10	31484004	-3.92e-4	9.69e-4	0.6858151083443309	0	NA	3894	1
cg03889382	17	4842765	1.11e-4	3.15e-4	0.7245525848588559	0	NA	3894	1
cg03889414	22	41744502	6.6e-5	6.56e-4	0.9198602517619002	0	NA	3896	1
cg03889426	4	142530577	-4.13e-4	0.001004	0.6808125522931071	0	NA	3897	1
cg03889463	9	103189006	-5.15e-4	2.99e-4	0.0849956306682619	0	NA	3896	1
cg03889617	19	10463828	1.31e-4	3.02e-4	0.66445195780843	0	NA	3824	1
cg03889637	9	133395058	-6.97e-4	7.32e-4	0.3410027651424174	0	NA	3893	1
cg03889742	15	52797240	4.75e-4	0.00138	0.7306937026132677	0	NA	3888	1
cg03889877	22	47550024	5.09e-4	8.88e-4	0.5665105042220364	0	NA	3883	1
cg03889890	10	6188223	4.5200000000000004e-4	0.001303	0.7286726161288073	0	NA	3896	1
cg03889939	2	170624574	-0.002464	0.002984	0.40895314801784644	0	NA	3889	1
cg03889991	1	157566296	-0.001408	0.001098	0.19972637825108494	0	NA	3887	1
cg03889993	7	17659288	1.43e-4	9.72e-4	0.8830378236308138	0	NA	3893	1
cg03890127	4	84872888	3.4e-4	0.001596	0.8313015496051699	0	NA	3896	1
cg03890209	1	41726393	6.68e-4	9.97e-4	0.5028513962875614	0	NA	3896	1
cg03890215	18	39891178	0.001081	0.001643	0.5105748950555655	0	NA	3897	1
cg03890268	8	123502572	3.15e-4	0.001034	0.7606387014590086	0	NA	3895	1
cg03890335	1	41971180	0.001322	0.001131	0.24245315112884153	0	NA	3896	1
cg03890705	9	86880771	-0.002729	0.001666	0.1014101747065302	0	NA	3892	1
cg03890872	10	134284287	6.77e-4	0.001213	0.5767621966839087	0	NA	3894	1
cg03890929	14	20774155	7.57e-4	8.509999999999999e-4	0.3737120142514451	0	NA	3724	1
cg03890937	11	47953467	-3.36e-4	0.001329	0.800406021011175	0	NA	3886	1
cg03891015	3	60067415	9.23e-4	8.66e-4	0.2865050808055362	0	NA	3783	1
cg03891027	15	79199016	-9.05e-4	0.00111	0.4148918443738081	0	NA	3896	1
cg03891048	6	159586144	8.55e-4	8.05e-4	0.2881849332481985	0	NA	3897	1
cg03891126	3	53040106	-4.13e-4	7.33e-4	0.5731367175935105	0	NA	3895	1
cg03891185	12	53399888	1.21e-4	3.09e-4	0.695364310811884	0	NA	3860	1
cg03891464	14	75475901	-6.14e-4	8.66e-4	0.47832017735492793	0	NA	3894	1
cg03891621	7	150419160	-0.0017440000000000003	0.001071	0.10344334247894672	0	NA	3895	1
cg03891644	1	81510925	5.9e-5	0.001077	0.9563122990868144	0	NA	3895	1
cg03891941	2	19774767	-0.003398	0.001977	0.08565702400145087	0	NA	3896	1
cg03891969	14	96876225	0.001615	0.001353	0.23261735071001435	0	NA	3894	1
cg03891993	1	96772692	0.001599	0.001415	0.2584613353390123	0	NA	3895	1
cg03892034	12	46763876	-0.001153	0.001518	0.44752239492556156	0	NA	3894	1
cg03892117	12	50810141	-0.001218	0.001474	0.40862092901703734	0	NA	3895	1
cg03892256	5	10478983	-4.39e-4	7.15e-4	0.5392245693387365	0	NA	3895	1
cg03892569	6	12942040	5.73e-4	0.001495	0.7015139520444196	0	NA	3897	1
cg03892671	4	106339017	3.94e-4	0.001146	0.7309932875775584	0	NA	3894	1
cg03892693	11	2937098	-0.002315	8.01e-4	0.0038507356733054336	0	NA	3897	1
cg03892820	2	129137199	-0.0036069999999999995	0.00114	0.0015559803550202196	0	NA	3895	1
cg03892939	1	116193640	-6.7e-4	0.00116	0.5635435214284358	0	NA	3895	1
cg03892989	9	126979656	-3.12e-4	8.14e-4	0.7015029860899995	0	NA	3894	1
cg03893077	1	181057643	-1.53e-4	2.68e-4	0.5680704663374317	0	NA	3831	1
cg03893240	4	6842199	-0.002375	0.001179	0.04396556128994677	0	NA	3891	1
cg03893253	17	47539345	-5.15e-4	8.12e-4	0.5259265209967864	0	NA	3893	1
cg03893261	3	72714444	0.002476	0.00093000000000000005	0.00775935515224965	0	NA	3896	1
cg03893283	18	73338763	-0.001421	0.0013130000000000001	0.2791395112662873	0	NA	3895	1
cg03893374	2	86788874	3.7699999999999995e-4	0.001001	0.7064535128650451	0	NA	3896	1
cg03893423	1	42076892	0.001537	0.0013130000000000001	0.2417589235229392	0	NA	3894	1
cg03893507	13	22051438	8.48e-4	4.96e-4	0.08732554055600406	0	NA	3894	1
cg03893558	18	72828516	0.001178	8.06e-4	0.1438677284816152	0	NA	3897	1
cg03893588	22	49153427	0.002713	0.002081	0.19233584026381045	0	NA	3893	1
cg03893610	15	60095872	-0.004473	0.002901	0.12310224414895764	0	NA	3882	1
cg03893611	2	182115826	-8.78e-4	0.001575	0.5772129643422681	0	NA	3892	1
cg03893656	1	24745138	0.002613	0.001054	0.013170435239151195	0	NA	3890	1
cg03893658	22	32391040	-0.001003	0.001083	0.35437784450056986	0	NA	3897	1
cg03893669	1	55531989	0.003163	0.001737	0.06861359561643074	0	NA	3889	1
cg03893733	10	10590114	-0.002555	0.001391	0.06623823685970028	0	NA	3895	1
cg03893806	9	19332001	-7.86e-4	0.001673	0.6384874080880537	0	NA	3856	1
cg03893832	15	41044504	0.001423	0.001533	0.3532803562972179	0	NA	3886	1
cg03894102	5	17403945	-0.001706	0.001198	0.15443487398846847	0	NA	3893	1
cg03894311	2	38769709	-0.002677	0.001395	0.05498478745433072	0	NA	3888	1
cg03894337	11	70444068	9.67e-4	9.34e-4	0.30051393438436075	0	NA	3897	1
cg03894391	3	33121169	0.001072	0.001104	0.33154106164611885	0	NA	3895	1
cg03894461	2	10116731	0	7.66e-4	1	0	NA	3888	1
cg03894557	15	52851392	-0.001172	0.001464	0.4233942635853541	0	NA	3897	1
cg03894587	19	44669208	-9e-6	2.1600000000000002e-4	0.9667644270192732	0	NA	3896	1
cg03894626	11	47464938	9.96e-4	8.6e-4	0.24680709855479116	0	NA	3890	1
cg03894629	20	52824711	3.27e-4	3.25e-4	0.3143415699686827	0	NA	3893	1
cg03894719	8	143454777	-1.97e-4	7.77e-4	0.7998515318673474	0	NA	3897	1
cg03894918	19	48673731	-2.3e-5	1.85e-4	0.901058488682224	0	NA	3873	1
cg03895045	14	39703160	-0.002567	0.001427	0.07203786006692435	0	NA	3895	1
cg03895161	2	169421971	1.75e-4	0.001229	0.8867702319774386	0	NA	3894	1
cg03895204	4	112551933	4.78e-4	8.699999999999999e-4	0.5827136242005365	0	NA	3896	1
cg03895211	10	71568509	-8.9e-5	8.26e-4	0.9141954466521366	0	NA	3885	1
cg03895317	7	2982594	-3.2e-5	8.71e-4	0.9706928091078166	0	NA	3891	1
cg03895566	16	1247348	0.001016	0.001768	0.5655208363246889	0	NA	3895	1
cg03895592	13	49161308	1.04e-4	0.002923	0.9716173486613765	0	NA	3893	1
cg03895659	6	53524509	4.08e-4	9.65e-4	0.6724426999232322	0	NA	3896	1
cg03895671	4	128701638	-5.98e-4	9.760000000000001e-4	0.5400714700623815	0	NA	3895	1
cg03895689	6	166694948	2.3e-5	8.97e-4	0.979543663087131	0	NA	3895	1
cg03895810	5	171612595	-0.001551	0.001034	0.13361440253771614	0	NA	3894	1
cg03895881	12	110369414	-0.00064900000000000005	7.42e-4	0.38175725819802536	0	NA	3895	1
cg03895904	2	190430929	0.003088	0.002617	0.23800933370945695	0	NA	3889	1
cg03895956	1	184395306	0.0019260000000000002	0.001228	0.11678689947745904	0	NA	3884	1
cg03895985	2	11017252	-0.001102	0.001544	0.47539379943152166	0	NA	3895	1
cg03895994	19	6372303	0.0036759999999999996	0.00284	0.1955389608594608	0	NA	3896	1
cg03896003	17	17846082	-4.18e-4	0.001014	0.6801717320667218	0	NA	3890	1
cg03896074	18	34859926	-9.62e-4	0.00183	0.5991084355796035	0	NA	3897	1
cg03896078	10	14050591	-8.89e-4	0.001157	0.44226949775040714	0	NA	3895	1
cg03896137	11	11722856	5.33e-4	7.84e-4	0.4966013821467736	0	NA	3895	1
cg03896224	4	71493251	-3.65e-4	7.5e-4	0.626494570959025	0	NA	3895	1
cg03896235	18	67729177	1.86e-4	9.95e-4	0.851711852944536	0	NA	3891	1
cg03896305	16	76297403	-0.001155	0.002075	0.5777826400284147	0	NA	3770	1
cg03896357	10	71851111	2.71e-4	7.78e-4	0.7275930804150574	0	NA	3893	1
cg03896390	5	145459528	1.21e-4	2.48e-4	0.6256183895095864	0	NA	3897	1
cg03896580	9	136767365	-5.06e-4	8.03e-4	0.5286049626257694	0	NA	3895	1
cg03896585	2	67484171	-1.98e-4	0.001212	0.8702300062511807	0	NA	3892	1
cg03896594	5	179384830	-7.68e-4	0.001386	0.5795018189221914	0	NA	3890	1
cg03896616	12	120901915	0.001103	8.75e-4	0.20746329797359647	0	NA	3893	1
cg03896646	22	44477399	4.63e-4	9.78e-4	0.6359170355080666	0	NA	3895	1
cg03896813	17	7004689	0.001159	9.64e-4	0.2292542273539819	0	NA	3897	1
cg03896909	9	33218040	2.98e-4	0.001204	0.8045148644507544	0	NA	3887	1
cg03896934	20	43432365	0.004697	0.002403	0.05062557262876974	0	NA	3892	1
cg03897054	12	3738023	-7.589999999999999e-4	0.001052	0.4706124641783431	0	NA	3891	1
cg03897101	19	45271271	0.0011	3.89e-4	0.00468744220059843	0	NA	3897	1
cg03897127	14	100755400	-5.07e-4	9.16e-4	0.5799255646427937	0	NA	3896	1
cg03897305	20	5769153	-2.89e-4	5.61e-4	0.6064471467400211	0	NA	3887	1
cg03897462	9	97968591	-4e-6	0.001116	0.9971402048299564	0	NA	3891	1
cg03897631	9	124346183	7.69e-4	7.48e-4	0.3039146123373044	0	NA	3897	1
cg03897644	7	120789509	-6.84e-4	0.001245	0.5827326273761326	0	NA	3897	1
cg03897729	16	87672366	0.001216	0.001682	0.46971129734526273	0	NA	3897	1
cg03897789	10	130339475	1.5e-5	4.77e-4	0.9749134252315534	0	NA	3892	1
cg03897837	14	81972577	-4.74e-4	0.001029	0.6450559043954827	0	NA	3895	1
cg03897905	2	137814066	-0.00179	0.001836	0.3295872779682536	0	NA	3887	1
cg03897951	11	125025516	0.001191	8.33e-4	0.15278249401107613	0	NA	3897	1
cg03898002	12	68321605	-3.12e-4	0.001286	0.8083054010962746	0	NA	3897	1
cg03898108	10	20115770	-5.2e-5	8.89e-4	0.953356186325348	0	NA	3894	1
cg03898146	20	58142180	0.00132	0.001852	0.47600481490848	0	NA	3895	1
cg03898178	17	34267471	5.63e-4	0.001097	0.6077989292290706	0	NA	3896	1
cg03898223	20	62663203	7.57e-4	8.88e-4	0.39394913435142587	0	NA	3897	1
cg03898309	13	103783126	0.001187	0.001146	0.3003063700343984	0	NA	3896	1
cg03898320	2	208000216	-0.002134	7.82e-4	0.006354592137715266	0	NA	3896	1
cg03898321	16	24190035	0.001466	9.97e-4	0.14145041070284628	0	NA	3889	1
cg03898408	5	66602283	-3.2099999999999994e-4	5.29e-4	0.5439801350727899	0	NA	3897	1
cg03898467	19	3503219	4e-6	8.72e-4	0.9963399919145387	0	NA	3894	1
cg03898525	2	112922429	-6.27e-4	7.59e-4	0.40875476621933426	0	NA	3895	1
cg03898598	20	60663730	7.73e-4	0.001607	0.6305019039750114	0	NA	3897	1
cg03898618	20	62582608	-6.11e-4	8.25e-4	0.45893233221732593	0	NA	3897	1
cg03898690	17	2737269	-9.97e-4	8.88e-4	0.2615446429130974	0	NA	3897	1
cg03898692	9	129413047	7.81e-4	0.002907	0.7881899114312121	0	NA	3897	1
cg03898742	9	32394644	-0.001411	9.35e-4	0.13127555243485375	0	NA	3892	1
cg03898766	12	56590689	0.002035	0.001218	0.09476676913184037	0	NA	3897	1
cg03898826	5	40481519	0.001404	0.001163	0.227346390641284	0	NA	3897	1
cg03898846	8	108032522	3.77e-4	0.001093	0.7301528361013367	0	NA	3896	1
cg03899022	5	110563578	-3e-4	0.001607	0.8519089813643164	0	NA	3888	1
cg03899103	11	65342942	-4.5499999999999995e-4	2.87e-4	0.11288323469128912	0	NA	3896	1
cg03899374	20	55734666	1.9e-5	0.004211	0.9963999631398724	0	NA	3892	1
cg03899388	11	77152244	1.07e-4	6.93e-4	0.8772934434940672	0	NA	3895	1
cg03899430	7	69188824	-3.01e-4	0.001021	0.7681397826070313	0	NA	3879	1
cg03899612	1	198513049	-1.61e-4	0.001338	0.9042226519177593	0	NA	3808	1
cg03899772	2	180415141	0.002285	0.002844	0.4217170825910399	0	NA	3887	1
cg03899815	14	68162591	1.3e-4	2.26e-4	0.5651416804247938	0	NA	3896	1
cg03899869	1	55865162	6.7e-5	9.59e-4	0.9443015550178198	0	NA	3897	1
cg03899890	2	143646385	3.9400000000000004e-4	0.001174	0.7371689264855197	0	NA	3895	1
cg03899912	12	76258683	0.002048	0.001258	0.10352893109917048	0	NA	3897	1
cg03900021	12	65123891	0.005027	0.004231	0.23478015122107312	0	NA	3889	1
cg03900231	2	61715974	0.0018840000000000003	0.001581	0.23339817600470147	0	NA	3890	1
cg03900253	2	226147680	0.001152	0.002503	0.6453384344025924	0	NA	3895	1
cg03900257	9	134543900	-3.86e-4	5.45e-4	0.4787857489165077	0	NA	3897	1
cg03900293	22	50449361	-1.2e-5	9.08e-4	0.9894555770687125	0	NA	3888	1
cg03900394	14	65813632	0.001446	0.001062	0.17332986400643446	0	NA	3896	1
cg03900435	16	31388344	9.189999999999999e-4	8.26e-4	0.2658842138899115	0	NA	3897	1
cg03900612	6	26103622	-3.4e-4	0.001465	0.8164743940717807	0	NA	3894	1
cg03900676	9	94649896	3.21e-4	0.001178	0.7852408544479906	0	NA	3890	1
cg03900721	2	10716336	-6.74e-4	0.001125	0.5490987927173673	0	NA	3896	1
cg03900797	1	36638473	-2e-4	0.001045	0.8482219657568965	0	NA	3888	1
cg03900807	6	43099568	-0.001245	9.089999999999999e-4	0.1708002550193061	0	NA	3894	1
cg03900817	12	10184399	-0.001152	0.001459	0.42977197904693126	0	NA	3897	1
cg03900856	6	154708297	-6.98e-4	9.37e-4	0.45631365741916563	0	NA	3897	1
cg03900981	8	22440635	2.04e-4	9.760000000000001e-4	0.8344354411421571	0	NA	3895	1
cg03901192	17	57784468	-1.05e-4	3.02e-4	0.7280789266700161	0	NA	3893	1
cg03901369	9	35690395	1.31e-4	2.77e-4	0.6362672677160222	0	NA	3897	1
cg03901393	16	73029288	-3.1e-5	0.001127	0.9780556320655679	0	NA	3893	1
cg03901411	14	22901486	-2.2700000000000002e-4	6.54e-4	0.7285200990325391	0	NA	3895	1
cg03901520	14	105474680	-2.62e-4	0.001018	0.7968951764752344	0	NA	3895	1
cg03901842	2	164258273	7.92e-4	0.00206	0.7006330767619416	0	NA	3711	1
cg03901846	17	15884729	-1.0500000000000002e-4	7.72e-4	0.8918130888488034	0	NA	3894	1
cg03901964	12	76709033	1.35e-4	9.45e-4	0.8864030063670636	0	NA	3897	1
cg03902017	10	31364552	1.39e-4	8.54e-4	0.8707046744909912	0	NA	3895	1
cg03902118	1	234868719	-3.45e-4	7.46e-4	0.6437468291009143	0	NA	3896	1
cg03902135	3	13672669	5.33e-4	0.001	0.5940335803069936	0	NA	3896	1
cg03902220	7	1932056	-4.76e-4	9.65e-4	0.621825886095325	0	NA	3892	1
cg03902274	14	25479863	-0.001496	0.001223	0.22124601457114726	0	NA	3896	1
cg03902283	19	51385648	-2.53e-4	0.003834	0.9473869622726059	0	NA	3895	1
cg03902386	5	36703583	-0.001332	6.56e-4	0.042306979535340204	0	NA	3897	1
cg03902417	11	83233158	2.89e-4	0.001462	0.8432998057526488	0	NA	3896	1
cg03902505	13	24553543	-0.001186	0.001384	0.39148002568581214	0	NA	3897	1
cg03902740	10	123943270	-0.001505	0.0017310000000000001	0.3846067146668623	0	NA	3897	1
cg03902817	12	10902749	6.8e-4	3.81e-4	0.07429751120926056	0	NA	3892	1
cg03902821	12	53730406	-4.78e-4	6.82e-4	0.4833780532480212	0	NA	3895	1
cg03902874	14	22970292	-0.001003	0.001528	0.5115580342028997	0	NA	3897	1
cg03902958	16	34985692	-0.001113	0.002112	0.598201479813071	0	NA	3875	1
cg03903063	18	71879836	-6.1e-5	8.12e-4	0.9401167266741671	0	NA	3897	1
cg03903211	19	38715062	4.49e-4	8.12e-4	0.5802937690851435	0	NA	3747	1
cg03903215	6	149532584	-9.87e-4	0.001118	0.37733003331307613	0	NA	3872	1
cg03903260	17	80936433	0.001379	0.001051	0.18949188503318817	0	NA	3897	1
cg03903527	17	16956218	0.001911	7.53e-4	0.011153622269660126	0	NA	3896	1
cg03903701	5	110563123	4.58e-4	0.001012	0.6508590029836498	0	NA	3897	1
cg03903882	9	115915314	2.27e-4	7.5e-4	0.7621439030926869	0	NA	3897	1
cg03903974	8	131017592	4.24e-4	0.001107	0.7017070380892994	0	NA	3894	1
cg03903987	17	48720891	-9.479999999999998e-4	6.97e-4	0.173793605399728	0	NA	3897	1
cg03904171	7	91686749	5.48e-4	0.001639	0.7381153034854022	0	NA	3892	1
cg03904174	9	79282776	-0.001297	0.001828	0.47800271350517615	0	NA	3894	1
cg03904212	9	77502231	2.6e-4	2.84e-4	0.35993289779741855	0	NA	3808	1
cg03904213	21	40457407	-0.00244	0.001065	0.02195879800926921	0	NA	3897	1
cg03904310	1	204696942	0.001271	0.001259	0.31271986287107745	0	NA	3895	1
cg03904435	5	145553369	-3.28e-4	0.001266	0.7955706392224017	0	NA	3895	1
cg03904463	17	48333255	-0.002522	0.001563	0.10662210463803326	0	NA	3892	1
cg03904776	4	142141162	-6.39e-4	9.18e-4	0.4863797131335448	0	NA	3896	1
cg03904891	6	14766810	0.001848	9.99e-4	0.06433519370053753	0	NA	3897	1
cg03904939	12	112037730	2.4e-5	3.06e-4	0.9374849187019272	0	NA	3884	1
cg03905005	17	48912591	-0.002037	0.001694	0.22917786637267226	0	NA	3897	1
cg03905224	7	101832431	-0.0016049999999999999	8.59e-4	0.06169913819333393	0	NA	3897	1
cg03905236	15	84118296	-0.001164	0.001798	0.5173821645365078	0	NA	3884	1
cg03905475	5	136900496	-5.15e-4	0.001668	0.7575094257760017	0	NA	3895	1
cg03905594	10	738445	-2.6000000000000002e-5	0.001233	0.9831764304150945	0	NA	3895	1
cg03905604	1	230350520	3.26e-4	9.36e-4	0.7276219538465911	0	NA	3895	1
cg03905646	1	161179635	-2.71e-4	0.001042	0.7948045521731535	0	NA	3895	1
cg03905734	7	120591978	9.02e-4	0.001547	0.5598502207011457	0	NA	3895	1
cg03905759	4	87556143	8.04e-4	0.001038	0.4385958743239614	0	NA	3897	1
cg03905800	11	34208337	1.54e-4	0.002781	0.9558391036395993	0	NA	3897	1
cg03905962	4	128620649	-0.002916	0.001824	0.10989078772378737	0	NA	3782	1
cg03905975	8	128637338	5.99e-4	0.001075	0.5773844347728747	0	NA	3890	1
cg03906047	7	47989412	8.82e-4	7.98e-4	0.2690455769861816	0	NA	3897	1
cg03906071	13	110747254	-0.002319	0.002472	0.34818952960519933	0	NA	3894	1
cg03906084	4	140036671	6.67e-4	0.001044	0.5228952167240747	0	NA	3897	1
cg03906245	7	105494556	3.76e-4	0.001734	0.8283332897060345	0	NA	3896	1
cg03906257	20	60492618	-7.75e-4	0.001028	0.4509146448456511	0	NA	3894	1
cg03906319	7	5085439	-1.85e-4	2.34e-4	0.429178444676542	0	NA	3883	1
cg03906347	6	109079920	-0.001293	0.001157	0.26376120947922455	0	NA	3896	1
cg03906451	20	42544319	-0.001311	0.001155	0.25634811211815894	0	NA	3897	1
cg03906453	14	72087368	4.17e-4	7.32e-4	0.5689000954682333	0	NA	3896	1
cg03906756	11	6568150	-5.42e-4	6e-4	0.36634901049878343	0	NA	3896	1
cg03906815	7	156096959	3.2599999999999996e-4	0.001107	0.7683838004380605	0	NA	3894	1
cg03906910	5	142814388	-0.001926	0.001104	0.08106057982598139	0	NA	3893	1
cg03907018	15	85697523	0.001395	0.001102	0.2055559698088089	0	NA	3884	1
cg03907077	14	21539025	-8.06e-4	6.05e-4	0.18278415975009388	0	NA	3886	1
cg03907079	5	141437672	-0.001517	0.002039	0.4568812223896022	0	NA	3771	1
cg03907087	20	49816929	6.02e-4	7.99e-4	0.4511844710091605	0	NA	3896	1
cg03907138	1	7501620	0.002682	0.001556	0.08477097674487523	0	NA	3879	1
cg03907179	7	18739028	-5.3e-4	0.001299	0.6832691534997585	0	NA	3894	1
cg03907487	2	235916140	0.001086	8.1e-4	0.1800046421265565	0	NA	3896	1
cg03907521	17	762886	-0.00167	0.001255	0.18329521839606414	0	NA	3895	1
cg03907572	13	111866968	-0.001026	5.53e-4	0.0635484689415875	0	NA	3894	1
cg03907757	7	42033156	-0.001196	0.001017	0.23959173267222275	0	NA	3897	1
cg03907772	1	62799959	5.22e-4	6.73e-4	0.43796659539428845	0	NA	3897	1
cg03907893	5	60932581	1.28e-4	9.630000000000001e-4	0.8942582591965208	0	NA	3897	1
cg03907979	7	39073089	0.001155	0.001715	0.5006487176521577	0	NA	3871	1
cg03908109	4	187475142	-0.002293	0.003464	0.508002304119638	0	NA	3896	1
cg03908184	1	5874656	-4.66e-4	0.001614	0.7727928493117462	0	NA	3896	1
cg03908214	8	6386080	0.001034	0.001739	0.5521144941499169	0	NA	3859	1
cg03908243	14	62103344	0.0017680000000000003	0.00185	0.33923611534409853	0	NA	3843	1
cg03908270	17	79869116	-1.97e-4	7.64e-4	0.7965200478950678	0	NA	3895	1
cg03908400	10	118450818	-3.6499999999999993e-4	0.001672	0.8271942561375802	0	NA	3894	1
cg03908771	11	65113148	-9.599999999999999e-4	8.71e-4	0.2703828162722547	0	NA	3896	1
cg03908808	5	68342281	1.47e-4	0.001037	0.8872734803111958	0	NA	3894	1
cg03908932	11	20219546	0.001878	0.003244	0.5626465824857259	0	NA	3882	1
cg03909002	1	230501412	-2.18e-4	7.95e-4	0.7839202955449032	0	NA	3897	1
cg03909184	11	129706243	1.66e-4	8.33e-4	0.8420439484608361	0	NA	3890	1
cg03909191	5	157353414	4.6e-5	0.001015	0.9638520890635847	0	NA	3863	1
cg03909232	14	24042570	-0.001053	7.46e-4	0.1580889412617903	0	NA	3897	1
cg03909277	3	13122128	9.3e-5	9.81e-4	0.9244727152437204	0	NA	3897	1
cg03909295	5	61086467	2.1e-5	9.54e-4	0.9824379216847684	0	NA	3895	1
cg03909307	9	93341167	2.59e-4	0.001222	0.8321478937026683	0	NA	3895	1
cg03909314	20	49187628	-0.001207	6.43e-4	0.06049912571457457	0	NA	3897	1
cg03909411	2	169290323	-3.32e-4	0.001152	0.7731979011635443	0	NA	3886	1
cg03909486	4	8561763	7.42e-4	0.002096	0.7233331624438224	0	NA	3896	1
cg03909494	14	78488583	-9.45e-4	0.0011	0.39029036246530635	0	NA	3896	1
cg03909644	9	109981220	0.0016990000000000002	0.001068	0.11164919689163327	0	NA	3896	1
cg03909721	19	3512684	-0.001236	9.31e-4	0.18430872243327465	0	NA	3893	1
cg03909935	13	113609067	5.99e-4	9.169999999999998e-4	0.5136163843877031	0	NA	3897	1
cg03909962	4	15677179	0.001947	0.001046	0.06269100239390829	0	NA	3897	1
cg03910156	13	76278769	-5.36e-4	9.37e-4	0.5672959460358955	0	NA	3897	1
cg03910161	18	11036489	-0.002433	0.001942	0.2102668052583898	0	NA	3828	1
cg03910325	6	144161211	-0.001287	8.08e-4	0.11120017717498168	0	NA	3895	1
cg03910520	2	71654287	-7.51e-4	9.75e-4	0.44114780782660923	0	NA	3895	1
cg03910605	5	178019014	3.11e-4	0.001112	0.7797258943166104	0	NA	3895	1
cg03910657	11	115248925	2.5e-5	0.001939	0.9897129647344107	0	NA	3870	1
cg03910659	2	169312689	1.21e-4	1.95e-4	0.5349202160455737	0	NA	3856	1
cg03910697	10	92674055	2.3e-4	0.00113	0.8387131227980555	0	NA	3897	1
cg03910698	7	1164737	0.0017469999999999999	0.00128	0.17230216480259725	0	NA	3897	1
cg03910724	2	45962284	-4.1000000000000005e-4	5.97e-4	0.4922294616608679	0	NA	3896	1
cg03910790	16	85376764	1.72e-4	0.001181	0.8842061507185619	0	NA	3872	1
cg03910871	15	92119446	-6.67e-4	0.001254	0.594796693386371	0	NA	3890	1
cg03910896	16	27254143	-8.749999999999999e-4	0.001805	0.627843376913061	0	NA	3895	1
cg03910932	18	8544430	5.1e-4	8.37e-4	0.5423130180125285	0	NA	3897	1
cg03911094	20	19760453	0.00106	0.001089	0.3303694115362697	0	NA	3896	1
cg03911113	15	42474739	5.430000000000001e-4	0.001419	0.7019690230966779	0	NA	3894	1
cg03911278	2	1795247	6.79e-4	0.001163	0.5593313887825043	0	NA	3896	1
cg03911350	6	150877946	0.001399	0.0019070000000000003	0.4631846326966639	0	NA	3847	1
cg03911395	14	55737812	-9.6e-5	1.92e-4	0.6170750774519739	0	NA	3896	1
cg03911501	3	127798323	-5.7e-4	7.21e-4	0.4291957443175706	0	NA	3896	1
cg03911515	14	58894233	1.86e-4	6.13e-4	0.7615654054583685	0	NA	3789	1
cg03911619	8	17207717	4.9e-5	0.00115	0.9660134636590124	0	NA	3897	1
cg03911627	6	27560229	4.44e-4	9.37e-4	0.6356049356714834	0	NA	3897	1
cg03911701	13	95696733	6.02e-4	0.001549	0.697544077500099	0	NA	3877	1
cg03911824	18	46588896	-0.002897	0.0013	0.025849753378806954	0	NA	3894	1
cg03911956	16	84393969	6.67e-4	4.79e-4	0.1637757798066234	0	NA	3891	1
cg03911962	19	57946433	1.75e-4	2.22e-4	0.43052809661317787	0	NA	3897	1
cg03911977	10	74026031	4.85e-4	7.9e-4	0.5392655164550326	0	NA	3895	1
cg03912024	3	179371442	-9.7e-5	2.84e-4	0.732690100767871	0	NA	3896	1
cg03912060	9	17601130	0.001016	0.00175	0.5615293331615678	0	NA	3894	1
cg03912073	11	80549816	0.00202	0.00143	0.15777707225454227	0	NA	3891	1
cg03912146	10	14965690	0.001385	0.00113	0.2203252494463049	0	NA	3895	1
cg03912169	15	71524060	-0.002011	0.002031	0.3220995200214307	0	NA	3893	1
cg03912250	8	54304016	-2.94e-4	0.001084	0.786223591009402	0	NA	3896	1
cg03912360	4	14772860	3.16e-4	9.98e-4	0.7515218905433277	0	NA	3895	1
cg03912518	8	19221205	0.001791	0.001072	0.09477917916156249	0	NA	3885	1
cg03912739	1	33283995	-3.28e-4	3.14e-4	0.2962143587496556	0	NA	3881	1
cg03912785	8	103932743	-7.37e-4	0.001492	0.6213289003147855	0	NA	3895	1
cg03912851	9	114521453	-0.002229	0.001744	0.20121546272281046	0	NA	3753	1
cg03912984	21	43735282	-0.0018980000000000002	8.37e-4	0.023352227477635382	0	NA	3892	1
cg03913038	10	82021432	-5.37e-4	0.001022	0.5992771353859723	0	NA	3896	1
cg03913043	6	56459060	-4.33e-4	0.0012349999999999998	0.72588298860273	0	NA	3895	1
cg03913050	12	57523013	-1.15e-4	5.08e-4	0.8209074740217852	0	NA	3894	1
cg03913174	1	177303689	-0.0015990000000000002	0.001217	0.18888436660178765	0	NA	3897	1
cg03913179	2	217173216	-6.28e-4	9.74e-4	0.5190802251361486	0	NA	3895	1
cg03913223	19	50954553	-0.002102	0.003265	0.5197065242153839	0	NA	3897	1
cg03913299	2	191969969	-0.001559	0.001738	0.36971461871095496	0	NA	3851	1
cg03913400	8	32505187	-3.89e-4	0.003164	0.9021501454998353	0	NA	3893	1
cg03913499	18	55892629	6.85e-4	9.58e-4	0.47458969332971007	0	NA	3892	1
cg03913806	17	39654589	0.0029059999999999997	0.001081	0.007182724984447731	0	NA	3896	1
cg03913935	1	40435180	1.05e-4	8.24e-4	0.8986023015230187	0	NA	3896	1
cg03914014	19	10420513	-7.77e-4	6.1e-4	0.202744765744525	0	NA	3893	1
cg03914174	6	107350153	0.001252	0.001195	0.29477742607801616	0	NA	3897	1
cg03914277	4	3084890	-9.150000000000001e-4	9.23e-4	0.3215231941217896	0	NA	3894	1
cg03914346	22	29548267	-0.0014099999999999998	0.001165	0.22616363306088824	0	NA	3896	1
cg03914662	11	65910130	0.002885	7.09e-4	4.719277545833934e-5	0	NA	3896	1
cg03914713	12	49218881	-7.83e-4	7.63e-4	0.3047915155302772	0	NA	3893	1
cg03914820	20	2864932	0.001261	0.001429	0.37754146995607896	0	NA	3892	1
cg03914943	1	4801290	-6.820000000000001e-4	0.001507	0.6508693924812277	0	NA	3873	1
cg03914960	14	68045897	-5.22e-4	7.88e-4	0.5076914871820959	0	NA	3897	1
cg03915052	7	55545852	-4.71e-4	0.00107	0.6598017353626136	0	NA	3897	1
cg03915053	12	3743104	1.31e-4	6.63e-4	0.8433684203917096	0	NA	3897	1
cg03915164	2	238678231	-0.0014869999999999998	7.95e-4	0.061422706770676405	0	NA	3895	1
cg03915202	10	1042789	-2.54e-4	9.75e-4	0.7944682272978054	0	NA	3896	1
cg03915372	5	140557249	0.0019	0.003236	0.5571065804350375	0	NA	3895	1
cg03915376	16	48047875	-6.1000000000000005e-05	0.001378	0.9646915332568715	0	NA	3888	1
cg03915410	17	8375555	-1.64e-4	0.001037	0.8743397798008865	0	NA	3890	1
cg03915429	2	224815292	-1.5400000000000003e-4	0.001071	0.885665628688163	0	NA	3894	1
cg03915569	6	18571016	-0.001251	0.001733	0.4703746591749377	0	NA	3853	1
cg03915704	1	40851486	5.6999999999999996e-5	8.21e-4	0.9446493180788739	0	NA	3836	1
cg03915707	2	241987718	0.001141	8.88e-4	0.19882376754913383	0	NA	3897	1
cg03915901	10	106087985	-0.002011	7.02e-4	0.004174409016187281	0	NA	3897	1
cg03916245	14	64770272	-6.02e-4	7.44e-4	0.4184347460664844	0	NA	3885	1
cg03916289	19	44002990	-0.001102	6.81e-4	0.10561766801315688	0	NA	3896	1
cg03916318	12	53399350	-0.00135	0.001337	0.3126278948189521	0	NA	3895	1
cg03916356	15	29969231	-0.0016949999999999997	0.002186	0.4381099287356911	0	NA	3896	1
cg03916396	1	247278963	7.46e-4	0.001802	0.6788854864209946	0	NA	3893	1
cg03916450	13	32520914	-7.71e-4	0.001164	0.5077333986138912	0	NA	3895	1
cg03916832	3	170136817	-1.0900000000000002e-4	4.22e-4	0.7961801408595601	0	NA	3893	1
cg03916902	14	31495714	-8.51e-4	0.001029	0.408227697568588	0	NA	3870	1
cg03916903	17	30860657	-5.7e-4	8.26e-4	0.49014850834953066	0	NA	3897	1
cg03916908	14	54766171	0.001035	0.003154	0.7427946788559547	0	NA	3896	1
cg03917101	7	158557625	-5.16e-4	8.15e-4	0.5266495140231529	0	NA	3895	1
cg03917481	11	80153592	-0.002269	0.002236	0.31022096180650455	0	NA	3896	1
cg03917489	1	184079424	-0.002014	0.001547	0.19295925803011382	0	NA	3895	1
cg03917670	8	123907653	-2.32e-4	0.001059	0.8265919374761115	0	NA	3893	1
cg03917673	14	93023724	-8.85e-4	9.92e-4	0.3723194531813173	0	NA	3885	1
cg03917774	5	16575397	-0.00269	0.0012	0.02498292376024104	0	NA	3897	1
cg03917796	5	4512554	-6.19e-4	0.002517	0.8057382071293433	0	NA	3894	1
cg03917822	7	47332934	0.001359	0.001255	0.2788667838877877	0	NA	3890	1
cg03917909	19	17830925	-1.16e-4	2.48e-4	0.6399691482352077	0	NA	3896	1
cg03917916	12	105601945	8.26e-4	0.001115	0.45881036420544946	0	NA	3894	1
cg03917982	1	209820722	-0.0014500000000000001	0.001534	0.34453575024066263	0	NA	3896	1
cg03918237	9	35161671	-0.001516	0.001567	0.3333172595997964	0	NA	3896	1
cg03918239	15	28436906	0.001923	0.0012349999999999998	0.11945030106646981	0	NA	3896	1
cg03918605	12	95942081	5.5e-5	3.09e-4	0.8587280588762947	0	NA	3860	1
cg03918629	6	2744064	3.66e-4	7.38e-4	0.6199403001199535	0	NA	3896	1
cg03918655	17	54996166	-6.53e-4	0.00136	0.6311228283326473	0	NA	3897	1
cg03918669	19	51661799	0.001235	9.619999999999999e-4	0.19921761910838806	0	NA	3892	1
cg03918859	3	50618489	-0.00141	0.001072	0.18840959955656592	0	NA	3897	1
cg03918968	1	22719611	-4.92e-4	9.419999999999999e-4	0.6014663466921056	0	NA	3892	1
cg03919092	10	76988802	7.74e-4	8.89e-4	0.3839501097571442	0	NA	3897	1
cg03919099	16	15983042	0.003096	0.001111	0.005325125371714352	0	NA	3895	1
cg03919230	16	639606	2.88e-4	3.57e-4	0.41982626914474647	0	NA	3884	1
cg03919381	10	129398910	0.002367	0.00317	0.4552520978084202	0	NA	3897	1
cg03919402	7	126893609	4.14e-4	3.27e-4	0.20549337547564633	0	NA	3893	1
cg03919425	1	20521805	-4e-6	2.9e-4	0.9889950446624173	0	NA	3892	1
cg03919533	12	57145872	6.51e-4	3.3e-4	0.04852664298950247	0	NA	3885	1
cg03919649	1	152798086	0.003279	0.00251	0.19142523252927682	0	NA	3896	1
cg03919685	7	2204469	-7.92e-4	7.47e-4	0.28903498940859457	0	NA	3897	1
cg03919742	1	219728934	-0.001906	0.001943	0.32661380747010704	0	NA	3892	1
cg03919766	9	134608778	4.89e-4	7.19e-4	0.49643401174318036	0	NA	3894	1
cg03919877	17	18908728	7.6e-5	8.19e-4	0.9260655551154378	0	NA	3894	1
cg03920024	22	50924362	0.0013380000000000002	0.001512	0.3761994378514969	0	NA	3897	1
cg03920147	1	234844742	-6.33e-4	7.28e-4	0.384570704081203	0	NA	3895	1
cg03920205	5	114139004	0.001616	0.003042	0.5952597844227414	0	NA	3896	1
cg03920235	1	19223031	2.6999999999999996e-5	6.41e-4	0.9664016934856642	0	NA	3897	1
cg03920301	11	79167349	5.9e-5	0.00257	0.9816844146362391	0	NA	3896	1
cg03920369	7	109508788	0.002865	0.002517	0.25501200096770654	0	NA	3888	1
cg03920374	15	79271516	0.001502	8.62e-4	0.08142809035346958	0	NA	3891	1
cg03920403	7	23114829	0.0028770000000000002	0.001796	0.10917925151319462	0	NA	3863	1
cg03920410	17	77295692	-9.42e-4	0.002176	0.6650842147921021	0	NA	3892	1
cg03920482	17	63382237	2.79e-4	9.71e-4	0.7738576275828699	0	NA	3889	1
cg03920512	17	56525236	4.54e-4	7.21e-4	0.5289033169484898	0	NA	3897	1
cg03920545	10	5488589	-0.001722	0.001117	0.12316368563855978	0	NA	3805	1
cg03920574	3	23259009	3.67e-4	6.88e-4	0.5937357942327357	0	NA	3897	1
cg03920658	12	93068990	0.003125	0.001388	0.02435762471852699	0	NA	3896	1
cg03920750	1	25377690	-0.001614	7.48e-4	0.030946962225716298	0	NA	3897	1
cg03920897	20	56055836	-4.91e-4	0.001149	0.669140360263528	0	NA	3897	1
cg03920932	2	55538851	-0.001219	0.001587	0.44241830650757824	0	NA	3887	1
cg03920949	16	742440	6.89e-4	9.36e-4	0.46166308139561824	0	NA	3897	1
cg03920991	7	96637185	-0.0015	0.002101	0.4752607320776776	0	NA	3892	1
cg03921008	17	80692740	7.48e-4	9.67e-4	0.4392109285674608	0	NA	3895	1
cg03921059	13	41046916	-2.48e-4	0.001005	0.8050891940226749	0	NA	3884	1
cg03921108	18	77719719	-3.4e-5	8.08e-4	0.9664355551632202	0	NA	3896	1
cg03921144	4	74027525	-0.001265	0.001185	0.2857413528686282	0	NA	3896	1
cg03921155	19	11139558	2.26e-4	0.001048	0.8292614709089168	0	NA	3896	1
cg03921156	10	114809894	-5.11e-4	8.24e-4	0.5351619124431592	0	NA	3896	1
cg03921217	6	143823168	-9.19e-4	9.319999999999999e-4	0.32410784056301084	0	NA	3896	1
cg03921332	14	75611887	3.76e-4	5.74e-4	0.5124341044213483	0	NA	3897	1
cg03921343	6	111078329	5.46e-4	0.001623	0.736558657386484	0	NA	3896	1
cg03921345	5	149449122	0.002882	0.001031	0.005184446407592685	0	NA	3887	1
cg03921353	5	89854427	4e-4	3.79e-4	0.2912383217592989	0	NA	3897	1
cg03921488	12	112120368	-1.04e-4	8.84e-4	0.906347316282193	0	NA	3895	1
cg03921542	9	95480578	7.16e-4	9.24e-4	0.4384036127810238	0	NA	3897	1
cg03921587	11	95444955	-0.002118	0.001201	0.07781107616148362	0	NA	3887	1
cg03921589	2	157445977	6.990000000000001e-4	0.002061	0.7344924023821764	0	NA	3894	1
cg03921763	1	232054260	-5.75e-4	0.0018099999999999998	0.7507280189103582	0	NA	3894	1
cg03921796	9	129058523	-4.1199999999999993e-4	9.94e-4	0.6785175431722168	0	NA	3895	1
cg03921825	1	6034142	-0.001421	9.33e-4	0.12774771161159135	0	NA	3896	1
cg03921837	14	53419337	-9.309999999999999e-4	0.001767	0.5982757285794861	0	NA	3895	1
cg03921854	12	104484224	-0.004132	0.001682	0.014025903838530054	0	NA	3868	1
cg03921897	10	123843950	0.001161	0.001602	0.46862437446268795	0	NA	3896	1
cg03921940	7	137352728	-7.1e-5	0.001251	0.954740682488074	0	NA	3893	1
cg03922168	17	36943191	8.7e-5	0.001108	0.9374145365007933	0	NA	3879	1
cg03922340	3	49397232	-2.99e-4	0.001462	0.8379515684451257	0	NA	3895	1
cg03922363	11	17609190	2.09e-4	7.88e-4	0.790833497729784	0	NA	3894	1
cg03922395	6	41160214	-0.00124	7.75e-4	0.10959858339911595	0	NA	3897	1
cg03922471	9	100473850	2.54e-4	0.001387	0.8546967582595277	0	NA	3896	1
cg03922629	5	180215193	-6.72e-4	0.00105	0.5221725993857231	0	NA	3896	1
cg03922639	12	70485132	0.00259	0.002053	0.20710411977468926	0	NA	3897	1
cg03922703	18	48351704	1.15e-4	8.03e-4	0.8861220014955995	0	NA	3897	1
cg03922727	8	14017827	7.49e-4	0.001467	0.6096551423660019	0	NA	3897	1
cg03922814	15	90395025	-7.85e-4	8.31e-4	0.3448401418699389	0	NA	3895	1
cg03922943	8	3101893	7.01e-4	0.0018730000000000003	0.7082065116022505	0	NA	3897	1
cg03922948	5	2675830	0.002649	0.001478	0.0730870247681324	0	NA	3897	1
cg03922963	12	14948183	0.005011	0.001046	1.662576547074981e-6	0	NA	3895	1
cg03923016	2	240081770	0.0018269999999999998	0.00169	0.2796681614736987	0	NA	3863	1
cg03923059	5	1478509	4.96e-4	7.26e-4	0.4944832574769947	0	NA	3897	1
cg03923252	14	53019362	1.78e-4	2.2300000000000003e-4	0.4247507948247217	0	NA	3865	1
cg03923353	1	4042491	3.22e-4	0.002174	0.8822527413740573	0	NA	3891	1
cg03923382	10	90026102	0.0015769999999999998	0.0011	0.15167606074937662	0	NA	3891	1
cg03923460	19	15363971	-2.52e-4	9.12e-4	0.7823055295860071	0	NA	3895	1
cg03923473	11	73054537	5.9000000000000004e-5	8.72e-4	0.946055853485246	0	NA	3895	1
cg03923587	2	7504570	3.1e-4	0.001323	0.814739705335367	0	NA	3894	1
cg03923900	17	46099490	0.001997	8.04e-4	0.012997753287448455	0	NA	3886	1
cg03923933	2	16703353	0.0015909999999999997	8.47e-4	0.060327240208347004	0	NA	3895	1
cg03924098	2	27232823	-0.002667	0.001188	0.024771375004282906	0	NA	3892	1
cg03924136	20	62367108	-0.001273	0.002229	0.567926354530311	0	NA	3892	1
cg03924158	19	3505777	3.04e-4	2.3e-4	0.18625503367534135	0	NA	3895	1
cg03924196	14	64386420	-5.38e-4	0.001474	0.7151164704790072	0	NA	3881	1
cg03924228	19	34186173	0.003161	0.00141	0.02497145821570569	0	NA	3893	1
cg03924263	12	125623887	-6.5e-5	7.59e-4	0.9317533958583164	0	NA	3895	1
cg03924287	5	58513529	0.001364	0.001316	0.299980986471542	0	NA	3891	1
cg03924306	16	15671578	-0.001767	0.001129	0.11755902751919742	0	NA	3883	1
cg03924525	8	8320139	2.92e-4	9.96e-4	0.7693901570488098	0	NA	3890	1
cg03924662	1	153145594	-0.00171	0.002009	0.39467507163251075	0	NA	3894	1
cg03924822	16	23573013	8.98e-4	7.44e-4	0.22743628501004928	0	NA	3883	1
cg03924891	5	112848025	0.001407	0.001678	0.4017509513948673	0	NA	3893	1
cg03924915	6	25966523	3.03e-4	8.8e-4	0.7306070122019077	0	NA	3876	1
cg03924939	11	6964497	4.48e-4	0.003334	0.8931075317285437	0	NA	3895	1
cg03924954	10	43340513	0.001098	0.001734	0.5265912973056639	0	NA	3897	1
cg03925053	22	50044503	-0.001623	0.001267	0.20020115128824464	0	NA	3896	1
cg03925132	2	208032458	-3.24e-4	0.001275	0.7994046703866783	0	NA	3897	1
cg03925395	8	141266975	0.001099	0.00129	0.39424851307644276	0	NA	3896	1
cg03925413	20	60145120	-3.9e-4	0.0019090000000000003	0.8381226311212352	0	NA	3897	1
cg03925437	1	63892506	-0.001655	9.25e-4	0.07358435214073687	0	NA	3897	1
cg03925502	12	3853303	-3.78e-4	0.00125	0.7623471547443734	0	NA	3896	1
cg03925674	19	45982446	8.92e-4	4.79e-4	0.06257308067551162	0	NA	3885	1
cg03925845	12	92564553	9.9e-5	0.002042	0.9613322047179937	0	NA	3726	1
cg03925892	4	190683439	2.57e-4	0.001622	0.8741050831527899	0	NA	3883	1
cg03925904	4	187192739	-3.49e-4	0.001605	0.8278611888284758	0	NA	3886	1
cg03926057	11	75808564	0.001551	0.001016	0.12686677651525632	0	NA	3894	1
cg03926135	8	69611580	-4.64e-4	0.001355	0.7320232333215149	0	NA	3896	1
cg03926165	6	159501090	-5.65e-4	0.001608	0.7253121667001002	0	NA	3893	1
cg03926215	5	138608507	1.44e-4	4.95e-4	0.7711208483294436	0	NA	3897	1
cg03926451	12	25109298	-0.001216	9.35e-4	0.1934177509561805	0	NA	3892	1
cg03926552	12	92987767	9.82e-4	0.001046	0.34782597671947846	0	NA	3886	1
cg03926702	1	16156523	0.001414	7.01e-4	0.043683158661005674	0	NA	3894	1
cg03926725	19	8500304	-5.23e-4	0.001048	0.6177471180468725	0	NA	3896	1
cg03926726	3	132306707	-6.72e-4	0.001248	0.590258451314772	0	NA	3893	1
cg03926767	11	122268864	-0.001213	0.001024	0.2361873807021011	0	NA	3890	1
cg03926776	12	129390308	-9.12e-4	7.6e-4	0.23013934044341655	0	NA	3896	1
cg03926784	1	159892714	0.003926	0.00482	0.41534550377522567	0	NA	3896	1
cg03926932	5	147487470	0.002422	0.0016	0.13008925831964047	0	NA	3896	1
cg03926951	20	35065797	4.73e-4	0.002538	0.8521567980637612	0	NA	3894	1
cg03927062	2	105488922	6.9e-5	2.1699999999999996e-4	0.7505059105918435	0	NA	3896	1
cg03927159	12	123952047	8.22e-4	0.001182	0.48678494302339864	0	NA	3892	1
cg03927165	1	163292116	5.3e-5	1.57e-4	0.7356800040039098	0	NA	3897	1
cg03927174	22	49407513	-8e-5	0.001212	0.9473725703506368	0	NA	3893	1
cg03927200	7	133240766	0.001661	0.001643	0.31203769572089946	0	NA	3878	1
cg03927269	17	41512579	-3.41e-4	8.48e-4	0.6875937705040392	0	NA	3894	1
cg03927322	11	66842090	0.001093	8.24e-4	0.18468859736348484	0	NA	3897	1
cg03927471	2	47645183	2.94e-4	0.00112	0.7929359853580109	0	NA	3896	1
cg03927473	20	31115668	-0.002529	9.51e-4	0.007830181153276225	0	NA	3895	1
cg03927520	2	220110237	-2.37e-4	4.67e-4	0.6118077916184734	0	NA	3893	1
cg03927566	7	7898411	-7.06e-4	0.002828	0.8028608176584148	0	NA	3895	1
cg03927640	16	54287659	-2.2e-5	0.001047	0.9832357509859014	0	NA	3889	1
cg03927644	3	114105748	4.5e-4	6.57e-4	0.49338714313394366	0	NA	3897	1
cg03927729	2	33713028	-0.001063	0.001093	0.33077570665718375	0	NA	3897	1
cg03927781	20	56384556	-3.61e-4	8.509999999999999e-4	0.6714149907450392	0	NA	3888	1
cg03927898	17	4357705	2.27e-4	0.001016	0.8232045956720104	0	NA	3892	1
cg03927920	16	13204098	-5.43e-4	0.001786	0.7611040033276436	0	NA	3894	1
cg03928020	1	151763014	6.52e-4	5.95e-4	0.2731670441635193	0	NA	3741	1
cg03928041	8	6417506	-0.002197	0.00165	0.18301956288803528	0	NA	3897	1
cg03928083	2	23554287	1.09e-4	0.001493	0.9418002545695516	0	NA	3884	1
cg03928246	1	89742686	-0.001281	0.003664	0.726625472540706	0	NA	3896	1
cg03928311	5	62866811	0.001277	9.99e-4	0.20115132400493824	0	NA	3896	1
cg03928353	15	55402786	-2.09e-4	9.6e-4	0.8276563703544731	0	NA	3897	1
cg03928408	10	121588708	5.15e-4	0.001276	0.6865031967842772	0	NA	3894	1
cg03928461	14	31889706	-5.8e-4	2.8e-4	0.03831876314941356	0	NA	3895	1
cg03928565	11	82745155	0.002814	0.0018350000000000003	0.12514901701701703	0	NA	3893	1
cg03928616	10	27737895	0.003903	0.001395	0.005144408294520867	0	NA	3786	1
cg03928653	21	34759108	5.880000000000001e-4	7.27e-4	0.4186282970386129	0	NA	3896	1
cg03928819	1	50926170	-7.42e-4	9.5e-4	0.4347715400376305	0	NA	3897	1
cg03928991	2	129774721	-0.00102	0.001296	0.43126018534001836	0	NA	3894	1
cg03929031	6	84668020	-0.002738	0.0017019999999999997	0.10768290697712204	0	NA	3895	1
cg03929057	1	156047056	7.870000000000002e-4	0.001225	0.5205817063412912	0	NA	3896	1
cg03929119	9	110046963	-9.89e-4	8.79e-4	0.2605287783869164	0	NA	3749	1
cg03929173	4	77914387	0.001565	9.06e-4	0.08410068416266443	0	NA	3892	1
cg03929179	22	26046557	1.27e-4	0.00133	0.9239266480223753	0	NA	3897	1
cg03929320	2	230029753	-4.25e-4	0.002748	0.8770909954361282	0	NA	3890	1
cg03929344	1	24672319	-2.95e-4	8.29e-4	0.7219525859125241	0	NA	3895	1
cg03929442	6	13709361	2.74e-4	6.04e-4	0.650086242238687	0	NA	3896	1
cg03929563	17	74513794	-4.37e-4	8.4e-4	0.6028976365524987	0	NA	3896	1
cg03929601	14	50244356	2.3900000000000004e-4	0.001243	0.8475254295660908	0	NA	3891	1
cg03929615	5	156891763	0.001087	4.74e-4	0.02183367672859874	0	NA	3895	1
cg03929722	7	151406698	0.00118	7.98e-4	0.13922138350073585	0	NA	3894	1
cg03929754	5	134481881	-0.002186	0.00149	0.14234502074550204	0	NA	3881	1
cg03929791	15	77952087	-0.003126	0.001406	0.026193650913695382	0	NA	3889	1
cg03929848	5	137057918	9.4e-5	0.001221	0.9386346210491474	0	NA	3893	1
cg03930370	2	113381574	-4.2799999999999994e-4	8.83e-4	0.6278812122681567	0	NA	3896	1
cg03930524	5	172380977	4.7e-4	0.001086	0.6651739888932391	0	NA	3895	1
cg03930623	15	66887265	-6.97e-4	7.14e-4	0.3289700819074907	0	NA	3892	1
cg03930732	21	36762609	-1.05e-4	0.001121	0.9253741861902878	0	NA	3897	1
cg03930781	7	137674983	6.7e-4	6.99e-4	0.337804562604075	0	NA	3895	1
cg03930826	18	65840054	0.0014	0.001974	0.4781880521439235	0	NA	3894	1
cg03931242	19	4259878	6.1e-4	7.99e-4	0.44519249634408453	0	NA	3895	1
cg03931303	5	131569044	9.47e-4	0.001102	0.3901492981954288	0	NA	3896	1
cg03931329	7	106301805	1.7500000000000003e-4	7.95e-4	0.8257731928495129	0	NA	3854	1
cg03931342	5	126738813	1.61e-4	0.001829	0.9298558175269007	0	NA	3896	1
cg03931397	13	111180951	-0.002215	9.95e-4	0.026005431255774373	0	NA	3891	1
cg03931620	6	127754988	-3.53e-4	9.71e-4	0.7161994921454886	0	NA	3893	1
cg03931682	4	16193219	4.44e-4	0.001069	0.6778919685942093	0	NA	3897	1
cg03931730	20	32570285	0.0029260000000000006	0.001189	0.01385922694580637	0	NA	3880	1
cg03931732	20	17645160	-2.8300000000000005e-4	0.002007	0.8878648253037131	0	NA	3896	1
cg03931799	13	28365364	2.59e-4	2.26e-4	0.2517878288029636	0	NA	3896	1
cg03931958	5	68432462	-6.6e-4	0.001742	0.7047807963077333	0	NA	3846	1
cg03931983	20	510191	8.26e-4	9.06e-4	0.36192678022590397	0	NA	3897	1
cg03931999	4	88581953	0.0017939999999999998	0.00168	0.2855849571770198	0	NA	3897	1
cg03932043	20	329101	-7.82e-4	5.09e-4	0.12445359808458747	0	NA	3896	1
cg03932251	20	31873694	-2.2400000000000002e-4	0.001168	0.8479138940026626	0	NA	3895	1
cg03932408	6	703679	-3.2499999999999993e-4	0.001555	0.8344457284976461	0	NA	3895	1
cg03932460	16	77471162	-0.002628	0.002055	0.20095618149632835	0	NA	3884	1
cg03932527	22	32808258	5.38e-4	3.69e-4	0.14484203698505707	0	NA	3851	1
cg03932595	15	78041986	-0.0033410000000000002	0.003135	0.2865548783720603	0	NA	3896	1
cg03932600	11	236565	4.6e-5	1.91e-4	0.8096809119211718	0	NA	3897	1
cg03932859	14	92303263	7.12e-4	6.54e-4	0.2762928120074023	0	NA	3896	1
cg03932990	9	140252472	0.001514	7.25e-4	0.036772957535513906	0	NA	3896	1
cg03933123	6	159047273	4.71e-4	9.07e-4	0.6035554739101052	0	NA	3897	1
cg03933550	18	55906325	0.0016490000000000003	0.001211	0.173297456578836	0	NA	3895	1
cg03933940	10	72753186	4.73e-4	0.001109	0.6697359935107661	0	NA	3890	1
cg03933982	2	211036277	-2.46e-4	3.41e-4	0.47065875684546593	0	NA	3833	1
cg03933991	4	186125346	0.001255	7.44e-4	0.09163643807485602	0	NA	3892	1
cg03934014	7	51498192	-2.27e-4	0.001546	0.88326578607263	0	NA	3892	1
cg03934016	19	58111150	-8.28e-4	4.94e-4	0.09371599028398737	0	NA	3890	1
cg03934255	18	8389460	-2.49e-4	7.92e-4	0.7532218586307997	0	NA	3897	1
cg03934366	3	52266432	2.25e-4	0.001177	0.8483971259281459	0	NA	3892	1
cg03934507	7	20171600	4.850000000000001e-4	0.001874	0.7957859345366372	0	NA	3896	1
cg03934905	2	162274270	2.49e-4	0.001136	0.8265019352238361	0	NA	3894	1
cg03934918	8	131091929	-5.43e-4	9.84e-4	0.5810653325855103	0	NA	3896	1
cg03934937	11	68598134	-2.88e-4	0.001126	0.7981263964002148	0	NA	3891	1
cg03934978	15	85826054	-4.7699999999999994e-4	7.15e-4	0.5046872677681338	0	NA	3896	1
cg03934979	15	75942359	2.29e-4	8.25e-4	0.7813380437457964	0	NA	3867	1
cg03935044	18	7025474	7.05e-4	0.001242	0.5702842962928714	0	NA	3892	1
cg03935049	2	110275077	3.59e-4	8.05e-4	0.6556241659218156	0	NA	3897	1
cg03935149	6	71667651	9.670000000000001e-4	0.0019070000000000003	0.612099261400187	0	NA	3888	1
cg03935154	1	157721265	0.002325	0.001405	0.09796420746543213	0	NA	3896	1
cg03935157	7	6655107	-1.61e-4	2.47e-4	0.5145160964267461	0	NA	3814	1
cg03935228	7	104771546	-3.04e-4	0.001127	0.7873582235165416	0	NA	3896	1
cg03935495	14	22782660	0.002889	0.004614	0.5312245334952539	0	NA	3897	1
cg03935519	19	45174276	1.29e-4	0.001186	0.9133857350573094	0	NA	3897	1
cg03935546	1	11592301	-3.67e-4	0.00101	0.7163312451668845	0	NA	3896	1
cg03935554	2	196369997	-7.75e-4	0.001218	0.524588074327076	0	NA	3896	1
cg03935577	1	72035562	0.001113	0.002128	0.6009559403353366	0	NA	3878	1
cg03935786	4	53360094	0.001337	0.001875	0.4758045048945159	0	NA	3870	1
cg03935957	21	19537493	-0.002008	0.002664	0.4509970979552855	0	NA	3896	1
cg03935981	17	56007065	-0.002247	0.002308	0.33026999329801876	0	NA	3896	1
cg03936075	6	11370479	7.62e-4	0.0016	0.6338962820233375	0	NA	3893	1
cg03936398	1	55276417	-0.001166	6.98e-4	0.09482302841367123	0	NA	3897	1
cg03936701	6	2225962	-0.002249	0.001243	0.07039939996309715	0	NA	3896	1
cg03936708	11	72047826	-2.05e-4	6.63e-4	0.7571689349932009	0	NA	3896	1
cg03936758	9	21605600	2.28e-4	0.001254	0.8557254153200715	0	NA	3895	1
cg03936816	9	139988774	9.38e-4	0.001033	0.3638598094717958	0	NA	3897	1
cg03936844	17	77778152	-2.7e-4	2.85e-4	0.3434510768344096	0	NA	3891	1
cg03936884	10	48325656	-7.8e-5	8.42e-4	0.9261922823873977	0	NA	3895	1
cg03937021	17	41895634	-9.48e-4	0.001082	0.3809456305674594	0	NA	3893	1
cg03937116	1	151266968	-9.2e-5	0.001461	0.9497899410434523	0	NA	3896	1
cg03937180	1	167296907	-2.02e-4	9.8e-4	0.8366952635255265	0	NA	3895	1
cg03937203	21	38219784	-0.00148	0.001735	0.393644921186238	0	NA	3882	1
cg03937226	11	8956759	-2.82e-4	0.001115	0.8003340538460139	0	NA	3896	1
cg03937297	9	140115778	0.001278	7.77e-4	0.10001361096402202	0	NA	3884	1
cg03937439	2	69065441	5.83e-4	0.001517	0.7007478519788359	0	NA	3894	1
cg03937463	5	63871603	0.001919	0.002904	0.5087324550642516	0	NA	3890	1
cg03937508	3	52238530	0.002544	8.04e-4	0.0015552105734909871	0	NA	3892	1
cg03937517	3	133383077	-0.002146	0.002245	0.3391217462130831	0	NA	3896	1
cg03937720	4	8591690	-0.001089	0.001511	0.471085030242277	0	NA	3896	1
cg03937945	21	44755215	-1.56e-4	9.01e-4	0.8625406340172171	0	NA	3896	1
cg03938141	1	19165759	6.24e-4	0.001003	0.5338540234070965	0	NA	3896	1
cg03938375	5	75842553	1.78e-4	0.00119	0.8810961209323157	0	NA	3895	1
cg03938552	9	36202485	-1.63e-4	9.93e-4	0.8696138144171905	0	NA	3895	1
cg03938559	16	2314361	0.002162	0.001139	0.05767549849882207	0	NA	3882	1
cg03938562	8	145082728	-0.001739	8.48e-4	0.040295435557785246	0	NA	3897	1
cg03938632	4	185157645	-0.001516	0.001081	0.1607942872926003	0	NA	3894	1
cg03938733	11	69963974	-8.98e-4	8.93e-4	0.31460845502515916	0	NA	3895	1
cg03938777	12	104439124	0.001215	9.92e-4	0.22065119283374426	0	NA	3897	1
cg03938857	9	19466004	-3.44e-4	6.91e-4	0.6186044096464608	0	NA	3892	1
cg03938871	8	101767524	0.00064899999999999995	0.001075	0.5460291963168313	0	NA	3889	1
cg03938914	15	69856057	7.65e-4	0.001115	0.49265089921251837	0	NA	3897	1
cg03939006	8	141742824	7.33e-4	9.79e-4	0.4540240652807769	0	NA	3894	1
cg03939203	7	116626729	-3.2900000000000003e-4	7.87e-4	0.6759155308720821	0	NA	3897	1
cg03939279	17	7818113	2.66e-4	0.001127	0.8134133914334511	0	NA	3895	1
cg03939424	11	116509986	6.8e-4	0.001142	0.5515449939862607	0	NA	3893	1
cg03939496	6	33712365	-7.7e-5	1.91e-4	0.6868442345291705	0	NA	3891	1
cg03939518	12	51551154	-2.73e-4	7.78e-4	0.7256635643497393	0	NA	3897	1
cg03939618	5	102201547	-3.47e-4	3.15e-4	0.27064113139147505	0	NA	3893	1
cg03939666	13	103258676	-0.001364	0.001372	0.3201405507145098	0	NA	3890	1
cg03939739	7	2685316	1.7e-5	5.09e-4	0.9733565496713978	0	NA	3894	1
cg03939903	2	180662010	-6.75e-4	0.001814	0.7098140458052853	0	NA	3890	1
cg03940005	12	99431679	-0.002987	0.0018370000000000003	0.1039452549133467	0	NA	3893	1
cg03940018	8	11334122	-1.8e-4	9.049999999999999e-4	0.842344859191867	0	NA	3891	1
cg03940088	22	44481648	0.0030869999999999995	0.001523	0.042670538385565886	0	NA	3895	1
cg03940145	1	32222440	8.1e-5	7.5e-4	0.9139956922105668	0	NA	3897	1
cg03940169	3	58121953	-7.58e-4	8.31e-4	0.36168763870849163	0	NA	3895	1
cg03940392	3	41309736	0.001105	9.15e-4	0.22718181291226872	0	NA	3888	1
cg03940408	13	37494994	0.00137	8.71e-4	0.11574088498605667	0	NA	3887	1
cg03940634	1	225117413	-6.56e-4	9.51e-4	0.4903198364180014	0	NA	3843	1
cg03940650	1	230312724	0.003008	0.004027	0.4550888935552405	0	NA	3896	1
cg03940815	8	27168998	1.6e-5	2.51e-4	0.9491732569043533	0	NA	3859	1
cg03940874	6	125579651	0.001212	0.001323	0.359614566728642	0	NA	3890	1
cg03941010	10	30722981	-9.9e-5	3.22e-4	0.7584982754507849	0	NA	3887	1
cg03941313	22	38730793	0.00154	9.45e-4	0.10317979826387877	0	NA	3884	1
cg03941336	1	150940716	5.11e-4	7.17e-4	0.4760365095181881	0	NA	3896	1
cg03941368	22	50740499	1.54e-4	9.319999999999999e-4	0.8687581902593619	0	NA	3895	1
cg03941385	17	47452675	0.0016620000000000003	0.001221	0.17345701477013545	0	NA	3894	1
cg03941417	19	13080221	-5.69e-4	0.001011	0.5735648831186406	0	NA	3879	1
cg03941432	9	74872184	0.001186	0.001445	0.411782277240508	0	NA	3896	1
cg03941451	16	56143051	-2.91e-4	0.00117	0.8035789639765057	0	NA	3895	1
cg03941722	16	85259112	-5.25e-4	8.909999999999999e-4	0.5557099535084222	0	NA	3894	1
cg03941824	1	205262885	9.32e-4	8.85e-4	0.2922917970707772	0	NA	3896	1
cg03941993	19	42463640	2.05e-4	2.29e-4	0.37068205189042985	0	NA	3895	1
cg03942140	2	32797901	-7.79e-4	8.5e-4	0.35942012692032055	0	NA	3896	1
cg03942214	2	233575702	0.001115	8.45e-4	0.18699311427271606	0	NA	3894	1
cg03942286	11	94707936	3.42e-4	9.129999999999999e-4	0.7079659571165535	0	NA	3890	1
cg03942430	11	69167130	-1.06e-4	0.001161	0.9272537389235195	0	NA	3895	1
cg03942839	5	138783342	-9.15e-4	0.001491	0.539425424034257	0	NA	3896	1
cg03942934	5	58652948	0.001393	9.85e-4	0.15729931401198416	0	NA	3897	1
cg03943000	4	37459012	4.06e-4	0.001208	0.7368009516388868	0	NA	3890	1
cg03943062	20	45909759	1.77e-4	7.44e-4	0.8119561535066905	0	NA	3893	1
cg03943160	5	145253378	0.00108	0.001002	0.28110324097150524	0	NA	3894	1
cg03943162	8	29728381	6.93e-4	9.23e-4	0.45276546479077173	0	NA	3884	1
cg03943207	10	75911703	9.9e-5	2.52e-4	0.6944249968317336	0	NA	3894	1
cg03943459	3	141140525	4.94e-4	9.129999999999999e-4	0.5884570025056283	0	NA	3896	1
cg03943480	8	8567998	-0.003449	0.002062	0.09439662843561146	0	NA	3848	1
cg03943519	11	115498491	0.001791	0.002226	0.42106081133265555	0	NA	3897	1
cg03943560	3	34050050	-6.2e-4	7.28e-4	0.3944092946767932	0	NA	3897	1
cg03943568	16	65105747	0.001196	0.001402	0.3936221242198786	0	NA	3895	1
cg03943613	3	3243751	0.001315	0.001461	0.368083826729903	0	NA	3894	1
cg03943786	9	136007843	1.54e-4	0.001115	0.8901482729876782	0	NA	3893	1
cg03943825	17	28546246	0.001378	7.04e-4	0.05030206050226246	0	NA	3894	1
cg03943843	21	26668945	1.16e-4	0.00118	0.9216900406979529	0	NA	3897	1
cg03944037	6	76140802	-9.95e-4	8.699999999999999e-4	0.25275713365122393	0	NA	3897	1
cg03944130	19	39847627	0.0013359999999999997	7.71e-4	0.0831286400569304	0	NA	3893	1
cg03944224	18	32870768	-2.43e-4	5.67e-4	0.6682351417952495	0	NA	3890	1
cg03944314	1	33827344	-3.41e-4	7.55e-4	0.6515170878310355	0	NA	3897	1
cg03944422	13	40689506	2.58e-4	6.55e-4	0.6936599428452213	0	NA	3897	1
cg03944431	22	20987644	2.61e-4	6.15e-4	0.6712812345934243	0	NA	3897	1
cg03944460	4	3765186	-0.0016600000000000002	0.004797	0.7293054285848533	0	NA	3896	1
cg03944474	10	1532238	5.29e-4	0.001287	0.6810480358203066	0	NA	3889	1
cg03944495	5	147300781	2.69e-4	5.07e-4	0.5957154085153247	0	NA	3883	1
cg03944512	4	91230448	2.63e-4	0.001703	0.8772680572782835	0	NA	3859	1
cg03944520	2	1416847	0.001156	9.26e-4	0.21189188226135977	0	NA	3889	1
cg03944592	22	33716749	6.01e-4	9.34e-4	0.5199198555527864	0	NA	3889	1
cg03944624	8	87141331	1.2200000000000001e-4	0.0018779999999999997	0.9482036776386359	0	NA	3859	1
cg03944691	17	52976555	-5.1e-4	9.44e-4	0.5890217132810072	0	NA	3895	1
cg03945013	18	3602086	3.07e-4	8.16e-4	0.7067492667298769	0	NA	3895	1
cg03945016	17	75176644	2.22e-4	7.3e-4	0.7610444016157433	0	NA	3893	1
cg03945057	9	112556297	0.002494	0.001348	0.0642921682901094	0	NA	3897	1
cg03945123	15	83407935	9.410000000000001e-4	0.001885	0.6176355050462574	0	NA	3826	1
cg03945214	16	148216	5.58e-4	7.4e-4	0.45081676478742877	0	NA	3897	1
cg03945229	16	28038601	-1.8e-5	8.8e-4	0.9836807719542116	0	NA	3895	1
cg03945529	3	188024721	-0.001684	0.001392	0.22636711672220575	0	NA	3895	1
cg03945582	16	19896327	1.67e-4	2.65e-4	0.5285711451622845	0	NA	3839	1
cg03945604	19	40724609	0.003522	0.001819	0.052839697240252656	0	NA	3896	1
cg03945763	18	74409464	0.00119	8.4e-4	0.15658040708963478	0	NA	3889	1
cg03945823	5	132377924	-3.62e-4	0.001373	0.7920448278820453	0	NA	3896	1
cg03945941	14	52482750	3.49e-4	0.002267	0.877650777009474	0	NA	3897	1
cg03946272	22	29588655	0.003653	0.001414	0.009781730353294257	0	NA	3890	1
cg03946288	4	156708550	2.3800000000000004e-4	8.32e-4	0.7748339347478839	0	NA	3895	1
cg03946339	5	54601463	8.31e-4	8.429999999999999e-4	0.32424838338618	0	NA	3895	1
cg03946438	12	26349603	-0.00111	0.001401	0.4281908896560374	0	NA	3896	1
cg03946460	3	40494960	2.73e-4	2.47e-4	0.2690455769861816	0	NA	3895	1
cg03946541	8	117777634	-6.42e-4	0.001099	0.5591076754240676	0	NA	3891	1
cg03946616	7	73588446	-3.9e-5	2.76e-4	0.8876295150114425	0	NA	3897	1
cg03946645	9	22174155	0.001126	0.002183	0.6059913507895649	0	NA	3833	1
cg03946667	5	135394361	-4.39e-4	0.001237	0.722671352301683	0	NA	3891	1
cg03946683	22	29511825	2.91e-4	9.69e-4	0.7639410131463003	0	NA	3896	1
cg03946741	1	175727088	0.001385	9.07e-4	0.12675799563822016	0	NA	3896	1
cg03946744	2	233642150	0.001042	0.001239	0.400347482263452	0	NA	3893	1
cg03946826	3	78095962	-0.001491	9.93e-4	0.13322355382828727	0	NA	3896	1
cg03946834	2	65634579	0.0032909999999999997	0.001486	0.026782705892342263	0	NA	3897	1
cg03946892	13	111380545	-0.0015489999999999998	0.001513	0.30593268550262337	0	NA	3895	1
cg03947013	3	122817903	-5.28e-4	9.33e-4	0.5714506132933753	0	NA	3894	1
cg03947020	10	71048474	0.0019429999999999998	0.001374	0.15732685981122188	0	NA	3893	1
cg03947051	5	174150320	-7.6e-4	7.88e-4	0.3348118428962643	0	NA	3897	1
cg03947083	10	7500563	-1.5000000000000002e-5	0.001119	0.9893048168067003	0	NA	3894	1
cg03947129	6	22926357	4.55e-4	0.001357	0.7373999609868407	0	NA	3892	1
cg03947233	16	58511961	-4.59e-4	0.001164	0.6933374932332155	0	NA	3896	1
cg03947281	4	125407798	1.51e-4	0.001199	0.8997807793324011	0	NA	3888	1
cg03947317	7	105042590	0.003741	0.001675	0.025520414848257116	0	NA	3893	1
cg03947398	11	65427365	3.6e-4	7.72e-4	0.6409855750740385	0	NA	3887	1
cg03947503	5	134605511	9.95e-4	0.001197	0.40583536318489277	0	NA	3894	1
cg03947687	2	215578445	4.07e-4	0.001085	0.7075747876083361	0	NA	3896	1
cg03947688	5	79866382	6.91e-4	9.169999999999998e-4	0.4511229817161558	0	NA	3894	1
cg03947738	11	116855085	-0.002075	0.00122	0.08897685408875	0	NA	3895	1
cg03947756	22	45388669	0.001404	0.001079	0.19318835611975796	0	NA	3896	1
cg03947846	4	126238709	-6.6e-5	4.56e-4	0.8849186496291335	0	NA	3894	1
cg03947949	14	62608151	0.001344	0.001199	0.2623159095060298	0	NA	3895	1
cg03948013	2	136288315	-4.2e-5	2.29e-4	0.8544793793214408	0	NA	3894	1
cg03948067	7	3066732	-0.00124	9.12e-4	0.1739409853292634	0	NA	3897	1
cg03948182	17	62348168	0.0029960000000000004	0.001527	0.04976050194612394	0	NA	3897	1
cg03948287	4	62406882	-0.0029	0.003012	0.335640168455977	0	NA	3896	1
cg03948298	15	101591268	-0.001603	9.209999999999999e-4	0.08177135531490737	0	NA	3896	1
cg03948510	16	84985010	7.5e-5	9.82e-4	0.9391209611458073	0	NA	3881	1
cg03948626	3	140587270	-0.001632	0.001716	0.3415795271625959	0	NA	3895	1
cg03948693	16	69125843	7.84e-4	8.549999999999999e-4	0.35916409141220806	0	NA	3895	1
cg03948790	2	152361420	8e-5	0.00129	0.9505504854585323	0	NA	3893	1
cg03948822	17	63044306	8.27e-4	5.45e-4	0.12915785348333553	0	NA	3895	1
cg03948823	12	58005202	-3.1099999999999997e-4	2.57e-4	0.22623410379723266	0	NA	3850	1
cg03948876	22	38060868	9.26e-4	0.001191	0.43686507240166017	0	NA	3896	1
cg03948938	9	137263723	-0.001737	7.82e-4	0.026335548266511962	0	NA	3897	1
cg03949033	12	96795612	-0.002991	0.001621	0.0650146584251974	0	NA	3895	1
cg03949050	5	23209109	5.06e-4	4.93e-4	0.30471760516357393	0	NA	3889	1
cg03949181	3	52017281	-7.48e-4	4.44e-4	0.09204942290757855	0	NA	3885	1
cg03949274	4	165426300	0.002343	0.002025	0.24725722881089	0	NA	3897	1
cg03949362	1	199241033	8.46e-4	0.001273	0.5063243615427149	0	NA	3893	1
cg03949410	21	41099462	1.56e-4	8.48e-4	0.854043058483299	0	NA	3897	1
cg03949459	16	81591788	3.490000000000001e-4	8.12e-4	0.6673389826715109	0	NA	3896	1
cg03949535	9	125676151	-5.16e-4	0.002069	0.8030546000790045	0	NA	3897	1
cg03949564	5	172072282	-0.0014	8.99e-4	0.11940262791210404	0	NA	3897	1
cg03949624	4	71705653	1.0999999999999999e-4	2.92e-4	0.706387399704614	0	NA	3896	1
cg03949642	16	3550026	0.001	0.001721	0.5612016843618888	0	NA	3895	1
cg03949650	5	146462282	5.69e-4	0.001047	0.5868148468668195	0	NA	3895	1
cg03949688	17	70378372	-0.00087699999999999985	0.002049	0.6686411714451557	0	NA	3893	1
cg03949843	13	33415496	-4.05e-4	0.001123	0.718367730979969	0	NA	3894	1
cg03949876	5	98077395	3.289999999999999e-4	0.001549	0.83179881319772	0	NA	3896	1
cg03950225	1	19974130	-0.001491	0.001766	0.39851247857141736	0	NA	3897	1
cg03950388	16	162561	-6.5e-5	7.83e-4	0.9338403690588014	0	NA	3895	1
cg03950441	14	90083580	-4.17e-4	5.91e-4	0.48044702876997564	0	NA	3897	1
cg03950475	4	184531398	-3.8e-5	9.23e-4	0.9671602921846587	0	NA	3892	1
cg03950495	15	29974268	-8e-6	0.0016949999999999997	0.9962341871456735	0	NA	3893	1
cg03950502	20	21133819	2.06e-4	0.001429	0.885376690290801	0	NA	3893	1
cg03950924	21	42551539	0.001379	8.54e-4	0.10636395704196569	0	NA	3895	1
cg03951129	17	7222523	-4.17e-4	7.42e-4	0.574119692035443	0	NA	3896	1
cg03951139	4	25860121	-8.27e-4	7.62e-4	0.2777879924395386	0	NA	3895	1
cg03951248	13	95964602	6e-6	8.88e-4	0.9946089291231589	0	NA	3892	1
cg03951267	14	50552617	-0.0015400000000000001	0.001206	0.20162039783667532	0	NA	3893	1
cg03951328	3	13420663	6.15e-4	6.55e-4	0.3477660189312709	0	NA	3896	1
cg03951395	1	212399698	-4.98e-4	0.001067	0.6406936734972686	0	NA	3876	1
cg03951445	11	94974595	0.001373	0.00101	0.1740179896939609	0	NA	3897	1
cg03951465	16	79685624	0.0029549999999999997	0.001049	0.004847927386896443	0	NA	3893	1
cg03951754	13	99141310	1.18e-4	8.07e-4	0.8837472675597561	0	NA	3897	1
cg03951995	2	169430136	-0.00166	6.65e-4	0.012551743338806811	0	NA	3897	1
cg03952049	10	79435541	5.47e-4	0.001549	0.7239901942509342	0	NA	3897	1
cg03952097	12	8851240	6.02e-4	3.65e-4	0.09908310418376631	0	NA	3822	1
cg03952348	16	12402192	9.060000000000001e-4	0.001017	0.37300671908014527	0	NA	3891	1
cg03952500	9	134576647	0.001248	0.001397	0.3716735827501511	0	NA	3845	1
cg03952533	21	43679795	-0.0018390000000000001	9.01e-4	0.04124431872802518	0	NA	3896	1
cg03952568	7	90033710	-9.42e-4	8.96e-4	0.2931027899520758	0	NA	3897	1
cg03952672	21	45126620	-0.003963	0.001887	0.035714858214867286	0	NA	3894	1
cg03952780	17	17805945	6.51e-4	7.81e-4	0.4045364517233159	0	NA	3892	1
cg03952914	10	16320001	4.670000000000001e-4	0.001124	0.6777902406584104	0	NA	3885	1
cg03952936	4	162721097	-8.67e-4	0.002057	0.673399061599348	0	NA	3729	1
cg03952988	6	6759524	0.00064899999999999995	8.39e-4	0.4392029078449247	0	NA	3891	1
cg03953082	8	38491479	-5.89e-4	0.001288	0.6474567688537285	0	NA	3891	1
cg03953298	2	179735788	-5.53e-4	0.001199	0.6446424373921735	0	NA	3896	1
cg03953460	14	32662093	0.00286	0.00143	0.045500263896358424	0	NA	3896	1
cg03953749	3	81887888	-0.002103	0.001302	0.10626579436396051	0	NA	3867	1
cg03953755	20	6940720	0.001144	0.0013130000000000001	0.38359739658446923	0	NA	3895	1
cg03953768	9	135867696	-9.900000000000001e-5	7.84e-4	0.8995138410913981	0	NA	3893	1
cg03953789	17	78963035	-0.001203	0.001761	0.49452180468377194	0	NA	3897	1
cg03953823	3	100915692	0.00145	0.001715	0.39784230889870786	0	NA	3888	1
cg03953825	22	22192220	-6.27e-4	0.001192	0.5988835438860665	0	NA	3894	1
cg03953989	17	53828610	-3.69e-4	7.65e-4	0.6295552447737192	0	NA	3896	1
cg03954279	3	55724534	-0.001804	0.001759	0.3050883172181452	0	NA	3892	1
cg03954295	19	34663170	2e-4	2.52e-4	0.42739875362159063	0	NA	3865	1
cg03954344	11	32417924	8.31e-4	0.002257	0.7127331618457116	0	NA	3872	1
cg03954381	1	215756844	-5e-6	0.001762	0.9977358584279715	0	NA	3881	1
cg03954417	20	47707125	-0.001839	0.001152	0.11040974293943778	0	NA	3893	1
cg03954453	2	86262687	-9.55e-4	0.001216	0.4322414464957953	0	NA	3894	1
cg03954553	8	124286379	-3.3e-5	2.8e-4	0.9061808515484466	0	NA	3877	1
cg03954666	3	9438469	4.58e-4	2.51e-4	0.06804613281297937	0	NA	3869	1
cg03954866	5	83323870	-6.62e-4	0.001096	0.5458339364285603	0	NA	3896	1
cg03954917	2	137063332	6.87e-4	8.74e-4	0.4318433563556034	0	NA	3897	1
cg03954959	20	1163308	-4.87e-4	0.00106	0.6459225642735713	0	NA	3893	1
cg03955116	7	112261304	0.001013	8.45e-4	0.23059927880670922	0	NA	3895	1
cg03955252	3	193965266	0.001893	0.001312	0.14906685402779124	0	NA	3896	1
cg03955497	5	693634	-2.85e-4	2.57e-4	0.2674520041176053	0	NA	3877	1
cg03955542	4	39192344	-1.28e-4	0.001091	0.9066036586541965	0	NA	3895	1
cg03955673	13	32601004	6.71e-4	0.0019520000000000002	0.7310343053800854	0	NA	3842	1
cg03955711	3	30936557	-0.001737	0.002168	0.42301629840334853	0	NA	3895	1
cg03955713	10	112262500	-3.17e-4	8.98e-4	0.7240834314783888	0	NA	3896	1
cg03955765	18	67616318	-1.26e-4	0.001451	0.9308013437331281	0	NA	3896	1
cg03955826	4	42752067	-1.55e-4	7.11e-4	0.8274269197281983	0	NA	3894	1
cg03956212	2	198129232	0.001068	0.002062	0.6044975202561743	0	NA	3859	1
cg03956225	17	30919939	3.36e-4	7.8e-4	0.6666361743932059	0	NA	3897	1
cg03956239	16	58163681	8.2e-5	2.78e-4	0.7680213586695492	0	NA	3894	1
cg03956286	7	97499389	-5.52e-4	9.18e-4	0.5476354018638321	0	NA	3896	1
cg03956294	14	76637392	-4.08e-4	7.16e-4	0.5687913764760657	0	NA	3896	1
cg03956296	2	39951199	1.96e-4	0.001734	0.9100040369322541	0	NA	3884	1
cg03956320	1	45328705	5.56e-4	8.02e-4	0.4881421132996472	0	NA	3893	1
cg03956365	15	31662452	1.88e-4	0.001246	0.8800681490030661	0	NA	3892	1
cg03956371	1	93645246	-1.53e-4	2.74e-4	0.5765752594133059	0	NA	3892	1
cg03956418	17	6941971	-0.001105	7.97e-4	0.16560978671556348	0	NA	3896	1
cg03956464	12	9915755	8.080000000000001e-4	0.00122	0.5077821280893866	0	NA	3767	1
cg03956475	9	137010512	5.27e-4	6.8e-4	0.43833965958675475	0	NA	3894	1
cg03956625	11	70233826	5.55e-4	8.69e-4	0.5230408001439468	0	NA	3897	1
cg03956640	2	179319156	-9.28e-4	0.001761	0.5982121226624477	0	NA	3779	1
cg03956908	1	100317821	-7.2e-4	7e-4	0.30368110972231915	0	NA	3897	1
cg03957043	1	7569353	-3.21e-4	9.92e-4	0.7462494368266264	0	NA	3897	1
cg03957136	12	31174859	-9.68e-4	7.89e-4	0.21987166064030303	0	NA	3896	1
cg03957162	11	64653344	4.12e-4	6.21e-4	0.5070449181683552	0	NA	3893	1
cg03957189	11	69360402	-6.32e-4	0.001087	0.5609596156653248	0	NA	3895	1
cg03957249	17	2660259	6.599999999999999e-4	0.002102	0.7535311558745892	0	NA	3896	1
cg03957278	14	39536563	-0.001393	0.001704	0.41364945402344594	0	NA	3800	1
cg03957495	3	42084438	0.001174	0.001428	0.41100356655478865	0	NA	3891	1
cg03957615	6	40471180	-9.16e-4	9.45e-4	0.33238945935570674	0	NA	3896	1
cg03957671	7	96638204	-0.00218	0.001593	0.1711596474118164	0	NA	3891	1
cg03957751	4	114001453	0.002799	0.001714	0.10246433393269706	0	NA	3895	1
cg03957804	5	59924877	8.06e-4	0.001295	0.5336829415267921	0	NA	3894	1
cg03957845	3	42307694	-0.004843	0.003376	0.15141881743209482	0	NA	3877	1
cg03957902	1	25071790	-1.12e-4	3.05e-4	0.7134600574944523	0	NA	3772	1
cg03958024	2	106509531	0.002946	8.45e-4	4.895857087364958e-4	0	NA	3895	1
cg03958076	22	41304942	-2.79e-4	9.68e-4	0.773175936476585	0	NA	3886	1
cg03958078	4	57972584	-4.17e-4	6.21e-4	0.5019035977145554	0	NA	3895	1
cg03958093	20	43713306	0.002451	0.001552	0.11427813453673301	0	NA	3897	1
cg03958265	20	56764268	4.86e-4	8.84e-4	0.5824745614454634	0	NA	3876	1
cg03958271	7	2335474	-5.21e-4	0.001565	0.7392042224387714	0	NA	3893	1
cg03958364	2	46264428	-3.23e-4	8.77e-4	0.7126487874065175	0	NA	3897	1
cg03958604	1	206688448	-1.69e-4	8.87e-4	0.848893934299457	0	NA	3885	1
cg03958654	7	44854793	3.52e-4	0.001482	0.8122558339361341	0	NA	3896	1
cg03958841	19	50069106	-2.78e-4	0.001067	0.7944445036128527	0	NA	3895	1
cg03958866	3	17072284	-0.002285	0.0016859999999999998	0.17532875752080737	0	NA	3897	1
cg03958960	1	208205038	-4.270000000000001e-4	6.3e-4	0.49791260300006895	0	NA	3896	1
cg03959037	11	11806246	5.93e-4	9.93e-4	0.5503870358316005	0	NA	3897	1
cg03959052	1	25287671	-0.001309	8.71e-4	0.13287250238944148	0	NA	3897	1
cg03959131	3	164951723	1.94e-4	0.001488	0.8962686815142199	0	NA	3895	1
cg03959141	20	6123409	0.003275	0.002728	0.22994009061091936	0	NA	3897	1
cg03959231	19	49910869	-2.06e-4	8.61e-4	0.8109065556521662	0	NA	3894	1
cg03959369	18	18838989	0.002111	0.00175	0.22770734400008835	0	NA	3892	1
cg03959445	6	42852280	-2.2e-4	9.319999999999999e-4	0.8133927062146613	0	NA	3889	1
cg03959465	4	7076025	0.002105	0.001919	0.272673968413482	0	NA	3896	1
cg03959484	3	155577806	4.45e-4	8.8e-4	0.6130800340774627	0	NA	3897	1
cg03959541	9	131007914	1.05e-4	5.63e-4	0.8520519824729464	0	NA	3893	1
cg03959549	11	108886223	0.001263	0.001008	0.21021437180763927	0	NA	3897	1
cg03959622	17	4453606	-0.001199	8.36e-4	0.15151219406310953	0	NA	3884	1
cg03959634	22	33902350	0.006652	0.002883	0.021037056157171826	0	NA	3896	1
cg03959672	2	216167452	3.37e-4	8.17e-4	0.679984192629582	0	NA	3897	1
cg03959796	17	79139311	-0.001833	0.001863	0.3251661882026285	0	NA	3897	1
cg03959838	1	229234809	-0.0016499999999999998	0.001049	0.11573581577563807	0	NA	3895	1
cg03959925	20	56377456	-2.42e-4	0.001042	0.8163471989417568	0	NA	3891	1
cg03960055	4	122071313	8.85e-4	9.48e-4	0.350539006828024	0	NA	3896	1
cg03960073	7	34097729	-7.5e-5	0.001791	0.9665975114476728	0	NA	3897	1
cg03960177	2	174635750	1.1499999999999999e-4	0.00112	0.9182180812618735	0	NA	3893	1
cg03960187	20	45592640	4.78e-4	0.001125	0.6709176748459205	0	NA	3878	1
cg03960271	6	24505315	-5.2e-5	0.001423	0.9708497786165388	0	NA	3879	1
cg03960331	9	133808718	4.1e-5	8.8e-4	0.9628392776580448	0	NA	3893	1
cg03960440	4	169653264	-6.2e-4	0.001657	0.7082777029332181	0	NA	3892	1
cg03960510	14	62278627	-1.98e-4	6.53e-4	0.7617253124218795	0	NA	3897	1
cg03960528	20	43934854	0.00441	0.002566	0.08568209067541861	0	NA	3894	1
cg03960553	1	201344123	0.001234	0.001449	0.39442403154758093	0	NA	3896	1
cg03960583	17	75793086	-0.001401	0.001063	0.18751435529083285	0	NA	3897	1
cg03960680	4	149613628	-4e-5	0.002013	0.9841464072245535	0	NA	3857	1
cg03960698	2	20098914	-8.01e-4	0.00126	0.5249626634528093	0	NA	3891	1
cg03960745	4	177118196	7.31e-4	0.001192	0.5397077208277417	0	NA	3894	1
cg03960952	12	76478455	2.6e-5	2.15e-4	0.9037462957752138	0	NA	3748	1
cg03961112	11	57559256	8.07e-4	0.001615	0.6172930914285581	0	NA	3888	1
cg03961133	3	57256135	-0.001647	0.005229	0.7527812563225132	0	NA	3894	1
cg03961300	1	52820754	-6.7e-4	9.93e-4	0.4998517299794109	0	NA	3895	1
cg03961307	3	100500506	-0.001597	0.001597	0.3173105078629141	0	NA	3897	1
cg03961318	2	240237240	-0.001157	0.001387	0.40418267122020646	0	NA	3895	1
cg03961338	1	17372338	-7.05e-4	0.002943	0.8106779844021365	0	NA	3894	1
cg03961340	16	11855717	0.001498	0.00184	0.41557023222638517	0	NA	3807	1
cg03961389	13	33696479	8.08e-4	9.16e-4	0.3777248573584624	0	NA	3894	1
cg03961395	8	21279249	0.003046	0.002163	0.15906317956934385	0	NA	3897	1
cg03961400	9	3397565	-0.005264	0.0018229999999999998	0.0038825736360087104	0	NA	3895	1
cg03961438	5	173146421	-2.71e-4	7.62e-4	0.7221079034960907	0	NA	3892	1
cg03961485	5	176402449	7.56e-4	0.001159	0.5142163970676428	0	NA	3895	1
cg03961513	3	113160731	-0.003747	0.002799	0.18067083465602785	0	NA	3897	1
cg03961588	4	86749025	0.001261	8.86e-4	0.15466353225679202	0	NA	3897	1
cg03961714	6	43484339	-1.2e-5	2.66e-4	0.9640174132691978	0	NA	3887	1
cg03961717	18	37103297	0.003542	0.001868	0.05794079288447629	0	NA	3878	1
cg03962083	1	202938186	0.001729	0.00064899999999999995	0.007719492944768134	0	NA	3897	1
cg03962250	13	96211557	-8.49e-4	0.001934	0.6606712774590722	0	NA	3863	1
cg03962316	12	82892515	8.15e-4	0.001905	0.6687810663192575	0	NA	3881	1
cg03962365	12	52445091	5.01e-4	3.55e-4	0.15816572250169147	0	NA	3892	1
cg03962573	5	121499727	-9.5e-5	0.001197	0.9367422436272134	0	NA	3896	1
cg03962601	5	169532915	0.001564	9.88e-4	0.11342238716831425	0	NA	3896	1
cg03962664	5	1953127	0.004219	0.003302	0.20135152917630406	0	NA	3895	1
cg03962752	18	77227932	1.29e-4	7.66e-4	0.8662628571346338	0	NA	3896	1
cg03962867	18	59403513	-0.002744	0.0012930000000000003	0.03382124518606621	0	NA	3889	1
cg03963023	12	121925225	5.43e-4	6.21e-4	0.3819025613438279	0	NA	3897	1
cg03963156	21	34429687	-1.16e-4	7.66e-4	0.8796317683058531	0	NA	3893	1
cg03963281	3	16190436	-2.39e-4	0.001027	0.8159814389763033	0	NA	3895	1
cg03963446	7	150884348	8.19e-4	8e-4	0.3059533722905559	0	NA	3897	1
cg03963494	10	105156690	-3.38e-4	2.88e-4	0.2405508286555801	0	NA	3888	1
cg03963504	8	124779495	7.92e-4	7.28e-4	0.2766339192354873	0	NA	3897	1
cg03963548	20	62669432	5.07e-4	0.001363	0.7099125145847553	0	NA	3832	1
cg03963556	5	72661462	1.64e-4	0.001465	0.910866704772914	0	NA	3890	1
cg03963829	10	86303908	0.002619	0.001025	0.010615060029095858	0	NA	3893	1
cg03963837	12	12248260	-8.95e-4	0.001403	0.5235265745281361	0	NA	3847	1
cg03963849	2	69061367	7.16e-4	0.001267	0.5719959249413656	0	NA	3897	1
cg03963977	18	60968024	-2.68e-4	0.001199	0.8231311306359064	0	NA	3891	1
cg03964007	9	124300536	-6.48e-4	9.11e-4	0.4768944751767559	0	NA	3897	1
cg03964091	22	49062324	9.19e-4	0.005185	0.8593182718073584	0	NA	3897	1
cg03964152	15	74303655	-3.59e-4	0.00112	0.7485622612445553	0	NA	3896	1
cg03964261	2	41421659	-0.001023	0.001154	0.37535795593607774	0	NA	3896	1
cg03964321	18	21693002	-3.4e-5	8.509999999999999e-4	0.9681305997259523	0	NA	3896	1
cg03964378	20	55130602	-2.94e-4	9.46e-4	0.7559661712364738	0	NA	3893	1
cg03964414	8	141674008	-0.0016470000000000002	0.001228	0.1798538347326309	0	NA	3896	1
cg03964681	13	32699995	2.3e-5	0.001468	0.987499595277165	0	NA	3861	1
cg03964736	1	55167832	-7.22e-4	7.23e-4	0.3179803226967994	0	NA	3897	1
cg03964819	5	1537611	4.17e-4	0.001021	0.6829630663785666	0	NA	3893	1
cg03964938	16	84898513	-4.98e-4	0.001194	0.676615923739173	0	NA	3895	1
cg03964941	6	26273127	4e-6	7.51e-4	0.9957503020595379	0	NA	3892	1
cg03965089	9	77259304	0.002291	0.001387	0.09858218023597838	0	NA	3893	1
cg03965221	14	21789604	6.12e-4	0.00112	0.5847713747581309	0	NA	3896	1
cg03965223	16	87686325	-1.34e-4	0.002151	0.9503266310659202	0	NA	3891	1
cg03965251	20	61331915	7.539999999999999e-4	8.3e-4	0.3636491091166578	0	NA	3897	1
cg03965400	2	18808022	0.001179	0.001722	0.4935528217641189	0	NA	3895	1
cg03965524	17	9923519	-0.001034	5.88e-4	0.0786618933412547	0	NA	3894	1
cg03965713	7	75535762	0.002111	0.001099	0.054752244521339796	0	NA	3897	1
cg03965822	15	42170633	5.06e-4	6.69e-4	0.44943771996053417	0	NA	3896	1
cg03965949	10	93095016	7.04e-4	0.001282	0.5829080275878373	0	NA	3891	1
cg03966108	7	114577781	4.53e-4	0.001381	0.7428941426621936	0	NA	3892	1
cg03966294	4	190112844	-7.88e-4	0.001017	0.4384413457947212	0	NA	3897	1
cg03966425	20	53297269	-0.001676	0.002911	0.5647860898507757	0	NA	3892	1
cg03966441	10	75119507	-4.07e-4	0.001296	0.7534882209028224	0	NA	3893	1
cg03966927	11	100500657	0.001165	9.31e-4	0.21080949404142987	0	NA	3895	1
cg03966949	6	159531185	-3.73e-4	8.38e-4	0.6562421423546083	0	NA	3896	1
cg03966957	13	34404123	-0.001269	0.001227	0.30102873245433176	0	NA	3897	1
cg03967229	11	9049139	9.41e-4	7.23e-4	0.19308003118548758	0	NA	3897	1
cg03967240	7	28429859	0.001886	0.001543	0.22159637970481824	0	NA	3897	1
cg03967407	12	131499323	-6.45e-4	0.00125	0.6058544092189504	0	NA	3895	1
cg03967485	3	157213779	2.02e-4	6.95e-4	0.7713209415296364	0	NA	3897	1
cg03967501	7	36430222	1.62e-4	4.24e-4	0.702405384887796	0	NA	3885	1
cg03967504	2	219248734	0.001825	7.9e-4	0.020881147156724043	0	NA	3897	1
cg03967598	16	81655650	-6.12e-4	8.45e-4	0.46890591117197117	0	NA	3894	1
cg03967605	3	16647125	-3.269999999999999e-4	7.1e-4	0.6451118894900194	0	NA	3880	1
cg03967607	7	144147752	-1.06e-4	9.47e-4	0.9108769921353022	0	NA	3892	1
cg03967756	3	10970243	7.09e-4	0.0016949999999999997	0.6757357686334072	0	NA	3894	1
cg03967830	5	17056242	-6.24e-4	0.001797	0.7284069592398158	0	NA	3885	1
cg03967954	14	105308891	-0.0015399999999999997	0.001132	0.17369577901333355	0	NA	3897	1
cg03968010	2	131674788	5.92e-4	0.001558	0.7039644732102024	0	NA	3897	1
cg03968041	10	133986865	0.002455	0.001555	0.11438695548579622	0	NA	3897	1
cg03968171	18	77981509	0.001015	0.002672	0.704045429235969	0	NA	3895	1
cg03968317	8	101675460	-1.36e-4	0.001083	0.9000666904737415	0	NA	3893	1
cg03968423	6	1235593	-2.8e-5	9.07e-4	0.9753724149052678	0	NA	3894	1
cg03968687	7	28034394	-0.001217	0.001643	0.45886432274281524	0	NA	3889	1
cg03968783	13	37399523	1.77e-4	0.001354	0.8959938189497678	0	NA	3887	1
cg03968791	4	53273856	0.003127	0.001402	0.025721883646116675	0	NA	3893	1
cg03968861	15	55689556	5.99e-4	0.001086	0.5812461628649366	0	NA	3891	1
cg03968912	6	21557086	7.7e-5	0.001354	0.9546499170429675	0	NA	3894	1
cg03969056	17	33464138	-2.54e-4	7.03e-4	0.7178687078492125	0	NA	3894	1
cg03969057	12	121623931	8.52e-4	0.001416	0.5473772352809888	0	NA	3895	1
cg03969112	2	118740836	-2.61e-4	0.001093	0.811266629824459	0	NA	3897	1
cg03969251	4	151150813	4.46e-4	0.001583	0.7781401777407513	0	NA	3892	1
cg03969407	16	85946351	-4.31e-4	6.77e-4	0.5243644453488423	0	NA	3890	1
cg03969705	1	20649867	7.6e-4	0.001879	0.6858667938538509	0	NA	3895	1
cg03969774	17	18235743	-0.001349	7.75e-4	0.08174579627519489	0	NA	3895	1
cg03969791	9	32552233	4.5e-5	2.62e-4	0.8636295743409796	0	NA	3897	1
cg03969797	15	23810664	-0.002074	0.004158	0.617922049801271	0	NA	3897	1
cg03969860	6	5115547	9.77e-4	0.001197	0.41438164833613267	0	NA	3893	1
cg03970087	5	75505277	0.001071	0.001014	0.2908709046764978	0	NA	3897	1
cg03970153	21	33002456	-7.98e-4	0.001034	0.44025649512525405	0	NA	3891	1
cg03970188	9	86955751	-1.73e-4	9.28e-4	0.8521135168464364	0	NA	3880	1
cg03970197	13	27215404	0.001594	0.001373	0.245657597932493	0	NA	3891	1
cg03970448	4	183784491	-0.001258	0.001101	0.25320568647291875	0	NA	3894	1
cg03970811	3	187915328	-3.45e-4	0.001681	0.837388541642874	0	NA	3891	1
cg03970850	8	26059647	3.31e-4	0.001172	0.7776190214491217	0	NA	3895	1
cg03971051	11	75152954	-2e-6	8.86e-4	0.9981989077128872	0	NA	3890	1
cg03971114	17	20009065	4.47e-4	6.85e-4	0.5140433690784616	0	NA	3897	1
cg03971249	3	14439303	-1.0200000000000001e-4	8.5e-4	0.9044831479588322	0	NA	3894	1
cg03971503	11	66620494	9.66e-4	0.001544	0.5315460651751394	0	NA	3884	1
cg03971616	17	66447934	6.64e-4	0.001321	0.6152107150540504	0	NA	3897	1
cg03971681	18	66604629	0.001044	0.001664	0.5303945472266338	0	NA	3890	1
cg03971715	2	52859804	-6.020000000000001e-4	0.00143	0.6737704011929068	0	NA	3887	1
cg03971740	18	11886572	8.410000000000001e-4	9e-4	0.350074680813445	0	NA	3894	1
cg03971779	20	200336	-1.68e-4	4.57e-4	0.7131604182597361	0	NA	3897	1
cg03971911	7	117288696	-0.00212	0.001915	0.2682724806615874	0	NA	3870	1
cg03971913	1	160905323	9.290000000000001e-4	9.11e-4	0.30784300620029587	0	NA	3891	1
cg03971914	20	49269716	4.65e-4	8.85e-4	0.5992886616191837	0	NA	3897	1
cg03971974	1	206809169	8.8e-5	2.55e-4	0.7300206674892086	0	NA	3886	1
cg03971994	11	61467921	-3.74e-4	0.001151	0.7452303884404308	0	NA	3895	1
cg03972014	1	167493789	3.31e-4	0.001074	0.757934969932667	0	NA	3894	1
cg03972088	4	69269772	-0.002315	0.002825	0.4125188665411068	0	NA	3810	1
cg03972213	12	104679079	2.54e-4	8.3e-4	0.7595862990941119	0	NA	3897	1
cg03972484	3	40541074	0.001598	0.001266	0.20686125734051672	0	NA	3892	1
cg03972596	5	58295863	1.76e-4	5.96e-4	0.7677631785805279	0	NA	3883	1
cg03972605	9	137749205	-3.52e-4	9.88e-4	0.7216344023539503	0	NA	3897	1
cg03972727	6	160352218	-0.00141	0.001274	0.26840186148787354	0	NA	3894	1
cg03972770	7	156752760	0.002418	0.001197	0.04337818844245399	0	NA	3895	1
cg03972892	3	72305191	-0.001209	7.27e-4	0.09631271083438213	0	NA	3895	1
cg03972931	11	6426696	-0.0017629999999999998	8.76e-4	0.04416124631669631	0	NA	3896	1
cg03972954	5	166457237	-0.001031	0.001279	0.42018604807753074	0	NA	3894	1
cg03973050	8	93384848	9.600000000000002e-5	0.001219	0.9372290277605381	0	NA	3895	1
cg03973102	1	39392345	-0.002868	0.001426	0.044302203432651274	0	NA	3897	1
cg03973226	18	45713014	-1.25e-4	0.001439	0.930778121514079	0	NA	3897	1
cg03973243	7	90031663	0.001046	0.001505	0.4870448914928607	0	NA	3883	1
cg03973269	3	107854170	-0.001852	0.00108	0.0863791844807084	0	NA	3897	1
cg03973294	17	54991715	4.3e-5	3.3e-4	0.8963266826769068	0	NA	3863	1
cg03973301	15	41280154	4.37e-4	7.13e-4	0.5399403301918808	0	NA	3895	1
cg03973404	20	9149533	0.001007	0.00106	0.34211225261696354	0	NA	3896	1
cg03973513	2	37559942	3.2499999999999993e-4	0.001099	0.7674413369592574	0	NA	3893	1
cg03973516	2	166702728	-1.16e-4	0.001201	0.9230550333808952	0	NA	3897	1
cg03973584	12	110174543	-5.19e-4	7.63e-4	0.4963716922217715	0	NA	3880	1
cg03973635	9	129339948	3.65e-4	0.00121	0.7629166825691087	0	NA	3897	1
cg03973666	15	89864150	4.9e-4	7.97e-4	0.5386831629678075	0	NA	3897	1
cg03973698	1	220701769	6.86e-4	3.18e-4	0.03098753745067361	0	NA	3891	1
cg03973716	17	47529619	0.001493	8.6e-4	0.0825556108431976	0	NA	3877	1
cg03973788	2	107182687	8.39e-4	0.001066	0.4312500163177263	0	NA	3894	1
cg03973880	13	115088357	-6.73e-4	0.001175	0.5668031717182104	0	NA	3893	1
cg03973904	18	3409242	-0.00292	0.002977	0.32666513510454537	0	NA	3872	1
cg03974092	9	134348945	-1.18e-4	7.08e-4	0.8676323347781927	0	NA	3897	1
cg03974098	8	95566285	-1.29e-4	2.28e-4	0.5715369030130923	0	NA	3892	1
cg03974185	12	109535959	-2.65e-4	3.97e-4	0.5044487886478665	0	NA	3807	1
cg03974188	16	54782875	0.001103	0.001478	0.455499042301981	0	NA	3897	1
cg03974242	1	164742004	-0.001173	0.001199	0.32791842345822736	0	NA	3897	1
cg03974277	6	125535122	2.06e-4	8.18e-4	0.8011695762041582	0	NA	3895	1
cg03974292	6	96034805	0.002672	0.001748	0.12636261429204962	0	NA	3737	1
cg03974312	2	236751166	4.3e-5	0.001438	0.9761446983358719	0	NA	3891	1
cg03974383	20	62193117	-7.5e-5	9.54e-4	0.9373377806200198	0	NA	3895	1
cg03974400	2	159374784	-0.0017730000000000003	0.001214	0.14416334023822105	0	NA	3897	1
cg03974415	5	572984	9.5e-5	0.00132	0.9426260236100105	0	NA	3870	1
cg03974428	7	154691104	4e-4	0.0012349999999999998	0.7460238592414405	0	NA	3895	1
cg03974560	17	43210642	8.8e-5	2.42e-4	0.7161295688555653	0	NA	3897	1
cg03974562	8	129448078	0.004256	0.002903	0.14262933119728907	0	NA	3890	1
cg03974563	18	55500324	-0.001711	9.760000000000001e-4	0.07958934517067726	0	NA	3893	1
cg03974569	16	1470802	2.5e-4	1.99e-4	0.20901396057356092	0	NA	3780	1
cg03974619	7	156851553	-7.85e-4	0.001502	0.601227245940745	0	NA	3896	1
cg03974621	12	129637133	-0.004241	0.002546	0.09576317952788725	0	NA	3881	1
cg03974637	3	141118465	-0.001591	0.001033	0.12351788485953534	0	NA	3897	1
cg03974641	16	47484894	1.98e-4	0.001356	0.883907416306098	0	NA	3885	1
cg03974685	9	6902458	-0.001309	0.001564	0.40261700760541946	0	NA	3872	1
cg03974702	12	768988	0.001024	8.08e-4	0.20503848563911833	0	NA	3889	1
cg03974777	21	33980139	3.53e-4	7.77e-4	0.6496046729577502	0	NA	3897	1
cg03974798	6	130615021	-2.93e-4	0.00101	0.7717404932302563	0	NA	3890	1
cg03975077	1	32831359	-0.001633	7.05e-4	0.020541236514320722	0	NA	3895	1
cg03975178	9	125835066	0.0017999999999999997	0.001109	0.1045714795003779	0	NA	3893	1
cg03975323	5	25407187	-1.77e-4	0.001038	0.8646010251488144	0	NA	3896	1
cg03975346	11	9455774	0.00143	0.0016	0.3714556666958079	0	NA	3857	1
cg03975644	12	49596002	0.001114	0.001435	0.4375679651383378	0	NA	3894	1
cg03975677	4	74905786	-0.001521	0.001289	0.23800638604895408	0	NA	3895	1
cg03975766	4	175236164	-1.87e-4	8.03e-4	0.8158571422009673	0	NA	3897	1
cg03975781	11	119973827	-6.67e-4	0.001095	0.5424366699998973	0	NA	3890	1
cg03975790	12	6969161	1.72e-4	7.78e-4	0.8250303828560764	0	NA	3897	1
cg03975920	9	95878539	-8.8e-5	5.22e-4	0.8661251444619746	0	NA	3894	1
cg03975950	4	6989584	7.06e-4	8.69e-4	0.41654604017904806	0	NA	3892	1
cg03975986	18	46145269	5.86e-4	9.46e-4	0.5356197421661145	0	NA	3895	1
cg03976144	12	48328499	6.34e-4	0.001352	0.6391161612719539	0	NA	3896	1
cg03976208	3	128485232	-0.0010780000000000002	0.001018	0.28962751748544097	0	NA	3894	1
cg03976244	1	33642194	-0.001228	7.47e-4	0.10019500719734542	0	NA	3896	1
cg03976252	5	5337186	-0.00219	0.002182	0.3155394563543391	0	NA	3894	1
cg03976262	17	73716219	-0.00335	0.001908	0.07912850888753868	0	NA	3896	1
cg03976364	4	165426177	0.002103	0.001378	0.12697878225118708	0	NA	3897	1
cg03976482	15	66913370	8e-6	7.34e-4	0.9913038826810912	0	NA	3894	1
cg03976495	17	39569776	6.56e-4	0.002811	0.8154749546045088	0	NA	3895	1
cg03976842	7	72395495	1.2e-5	2.47e-4	0.9612516212268924	0	NA	3896	1
cg03976882	6	37151422	2.17e-4	4.29e-4	0.6129777473754483	0	NA	3888	1
cg03976884	8	65480442	3.99e-4	0.001139	0.7261080970217499	0	NA	3896	1
cg03976964	12	28456151	8.37e-4	8.25e-4	0.310322551519554	0	NA	3891	1
cg03976979	3	168854998	-0.002898	0.001621	0.07381065055488428	0	NA	3878	1
cg03976986	18	13453074	-2.52e-4	8.34e-4	0.7625314114122537	0	NA	3893	1
cg03977009	12	11003205	-8.52e-4	0.001701	0.6164542878986348	0	NA	3873	1
cg03977064	20	1872613	6.67e-4	9.520000000000002e-4	0.4835337938873827	0	NA	3892	1
cg03977164	2	207874891	6.96e-4	0.001819	0.7019957416959844	0	NA	3826	1
cg03977286	12	127359395	-3.23e-4	8.31e-4	0.6975067181825865	0	NA	3896	1
cg03977301	2	70182367	-0.002288	8.76e-4	0.00900479231093547	0	NA	3897	1
cg03977303	20	30628112	0.001187	5.22e-4	0.022969211816900658	0	NA	3893	1
cg03977382	11	99564911	-0.011258	0.00366	0.0020982860675493684	0	NA	3897	1
cg03977390	12	79193846	0.004235	0.002231	0.057662906266948775	0	NA	3892	1
cg03977395	12	1925118	5.07e-4	0.001318	0.7004791472965288	0	NA	3897	1
cg03977419	2	1446987	-0.001497	0.002183	0.4928685319050442	0	NA	3830	1
cg03977449	2	25643978	-0.002125	0.001206	0.07806537485404355	0	NA	3897	1
cg03977478	1	47570645	-7.069999999999998e-4	0.001081	0.5130963100660144	0	NA	3894	1
cg03977592	5	869050	3.5e-5	7.07e-4	0.9605168921144402	0	NA	3892	1
cg03977800	7	44382885	-4.66e-4	0.001113	0.6754439986749698	0	NA	3892	1
cg03977816	10	134900225	-6.65e-4	0.001384	0.6308780670157772	0	NA	3896	1
cg03977860	12	48744228	-1.8000000000000004e-5	2.58e-4	0.9443787616407493	0	NA	3897	1
cg03977862	11	124312521	0.002686	0.002078	0.1961532364361609	0	NA	3889	1
cg03978010	22	34632799	1.4e-5	0.001181	0.9905418101308717	0	NA	3896	1
cg03978059	2	26740200	-0.001941	9.83e-4	0.04831723325147666	0	NA	3896	1
cg03978140	18	67863579	-0.001611	0.002055	0.43307437513580554	0	NA	3774	1
cg03978377	20	62129726	-2.4399999999999997e-4	3.38e-4	0.4703599633289157	0	NA	3896	1
cg03978389	11	126646979	2.75e-4	0.001197	0.8182930185837025	0	NA	3896	1
cg03978421	15	80351213	-3.83e-4	2.92e-4	0.18964033522959325	0	NA	3896	1
cg03978521	7	2193979	8.9e-4	6.77e-4	0.18863652258572927	0	NA	3896	1
cg03978573	12	110707752	2.89e-4	8.18e-4	0.7238629956919781	0	NA	3869	1
cg03979079	7	106659151	-5.55e-4	9.65e-4	0.5652036953456784	0	NA	3893	1
cg03979115	9	113613028	-0.0028019999999999994	0.001572	0.07467705966446328	0	NA	3891	1
cg03979344	3	52877766	-5.31e-4	9.1e-4	0.5595456638863552	0	NA	3886	1
cg03979381	1	211988428	-8.02e-4	8.34e-4	0.33623514679890776	0	NA	3897	1
cg03979539	2	28113445	3.2e-4	4.4e-4	0.46705890171517345	0	NA	3866	1
cg03979572	8	22735994	-0.0018090000000000003	8.82e-4	0.04026495935585366	0	NA	3896	1
cg03979622	9	137583561	5.41e-4	9.319999999999999e-4	0.5615962940636734	0	NA	3895	1
cg03979674	9	128970928	-0.0019520000000000002	9.98e-4	0.050475542253573064	0	NA	3897	1
cg03979714	1	166050278	-0.001329	9.14e-4	0.1459329600164228	0	NA	3897	1
cg03979726	16	73576358	-4.08e-4	0.001229	0.7399064623563324	0	NA	3894	1
cg03980205	7	148848302	-2.4100000000000003e-4	0.001351	0.858419544580424	0	NA	3896	1
cg03980223	6	159047144	-0.001234	6.98e-4	0.0770762334336615	0	NA	3897	1
cg03980227	5	154191604	-0.001735	0.001359	0.2017173555017679	0	NA	3891	1
cg03980439	5	149497215	-0.002001	0.001258	0.11169511353332659	0	NA	3894	1
cg03981028	3	52445182	-3.4e-5	2.22e-4	0.8782775001045854	0	NA	3893	1
cg03981269	1	15792371	9.78e-4	6.1e-4	0.10887313943244588	0	NA	3892	1
cg03981408	1	172368370	0.001458	0.001632	0.37165244973324685	0	NA	3890	1
cg03981433	14	76103287	0.001932	0.002086	0.35435530400960086	0	NA	3849	1
cg03981539	20	59048276	0.003851	0.00229	0.09263490729862697	0	NA	3897	1
cg03981617	2	3082064	0.0019009999999999997	0.00218	0.38319836776484584	0	NA	3897	1
cg03981707	4	8043258	-0.002046	0.001263	0.1052424821539335	0	NA	3896	1
cg03981738	14	70034496	-0.001089	0.002791	0.6964014309128982	0	NA	3893	1
cg03981742	15	93015060	2.52e-4	6.84e-4	0.7125593020062798	0	NA	3896	1
cg03981818	3	64863976	-9.31e-4	0.001	0.35185356416757746	0	NA	3897	1
cg03981924	22	43473678	0.001489	0.001195	0.21275517876765987	0	NA	3897	1
cg03982134	11	8410790	0.003789	0.00256	0.13885239860574408	0	NA	3897	1
cg03982250	8	127337536	-9.33e-4	0.001085	0.38983984972392477	0	NA	3896	1
cg03982284	2	45107372	-0.0019110000000000002	0.002721	0.48248253800876395	0	NA	3891	1
cg03982318	8	146079257	-4.7e-5	0.0019040000000000003	0.9803063202448974	0	NA	3897	1
cg03982350	16	87184047	0.0015470000000000002	0.001631	0.34287606474652527	0	NA	3892	1
cg03982376	6	149806659	0.001585	0.002037	0.43650708204117944	0	NA	3897	1
cg03982426	10	125463649	8.5e-5	0.001673	0.9594793657595073	0	NA	3897	1
cg03982483	17	7018066	0.001818	0.001087	0.094427127297999	0	NA	3895	1
cg03982541	14	105766837	2.3e-5	2.7e-4	0.932114168277166	0	NA	3896	1
cg03982584	1	181282043	-0.002049	9.44e-4	0.029965141035647024	0	NA	3890	1
cg03982676	18	55787381	6.099999999999999e-5	9.26e-4	0.9474775593935405	0	NA	3897	1
cg03982763	1	24018996	-3.9099999999999996e-4	7.65e-4	0.6092732560707662	0	NA	3897	1
cg03982788	6	42130795	-0.002824	0.001181	0.01679368090620091	0	NA	3890	1
cg03982819	19	58239158	-8e-6	1.5e-4	0.9574663218264938	0	NA	3897	1
cg03982833	5	124911639	3.57e-4	0.00175	0.8383534989102084	0	NA	3755	1
cg03982845	13	26671869	-0.00151	8.67e-4	0.08157183713012618	0	NA	3896	1
cg03982896	16	14702701	-9.57e-4	0.00118	0.417355937391413	0	NA	3893	1
cg03982987	10	5661567	1.46e-4	8.32e-4	0.8607018802506405	0	NA	3894	1
cg03983075	20	55361521	-0.001656	0.00214	0.43903027894991903	0	NA	3893	1
cg03983138	6	34626941	-0.0015709999999999997	0.001084	0.1472644309292114	0	NA	3814	1
cg03983183	11	82953038	9.210000000000002e-4	0.00105	0.3804090489982893	0	NA	3896	1
cg03983219	12	2893878	-8.28e-4	0.001064	0.43645377593671386	0	NA	3853	1
cg03983502	11	120084280	9.5e-5	8.73e-4	0.913345133117071	0	NA	3896	1
cg03983506	19	30067759	-0.002488	0.002614	0.3411994311209944	0	NA	3896	1
cg03983540	20	32366491	-4.94e-4	0.001056	0.6399254533885746	0	NA	3895	1
cg03983561	12	124086550	-3.8999999999999994e-4	2.76e-4	0.1576429406106963	0	NA	3896	1
cg03983597	4	138568548	3.3e-4	0.001708	0.846795736226048	0	NA	3862	1
cg03983703	2	32585694	3.79e-4	0.001919	0.8434373008165927	0	NA	3780	1
cg03983834	7	77167521	3.2e-5	2.27e-4	0.8878943033973917	0	NA	3897	1
cg03983883	8	79577618	-0.004739	0.005349	0.3756390862349901	0	NA	3897	1
cg03983890	5	179044052	-0.001434	0.001099	0.19195327326392073	0	NA	3894	1
cg03983907	7	54398306	-0.002515	0.002707	0.3528513728711403	0	NA	3888	1
cg03984067	17	55348624	-0.001772	6.93e-4	0.010557965549330788	0	NA	3897	1
cg03984122	3	15294769	-0.002489	9.97e-4	0.01254293932538451	0	NA	3896	1
cg03984269	10	43726142	-0.001155	0.002152	0.591467921759939	0	NA	3893	1
cg03984287	1	22199139	5e-6	7.91e-4	0.9949565155031995	0	NA	3897	1
cg03984310	1	230193999	0.002123	8.58e-4	0.013347550599544868	0	NA	3893	1
cg03984338	19	31740778	-9.61e-4	0.00146	0.510397303182281	0	NA	3891	1
cg03984362	17	73223204	7.27e-4	9.44e-4	0.44122449092959065	0	NA	3896	1
cg03984451	6	137523406	-4.34e-4	0.001411	0.7583994487929135	0	NA	3894	1
cg03984560	7	135396495	-0.002159	0.002008	0.2822855521098921	0	NA	3897	1
cg03984604	1	6336239	1.79e-4	0.001398	0.8981172728369279	0	NA	3897	1
cg03984633	8	29244254	-7.7e-5	8.75e-4	0.929876676143604	0	NA	3894	1
cg03984697	12	75698864	-0.0015029999999999998	0.001642	0.36000942034601685	0	NA	3866	1
cg03984759	4	189697793	8.64e-4	8.22e-4	0.2932150105507654	0	NA	3897	1
cg03984827	17	36557249	0.002583	9.83e-4	0.008597177207567806	0	NA	3890	1
cg03984898	5	149139034	-4.56e-4	0.001427	0.7493083402754153	0	NA	3894	1
cg03984945	4	169048342	0.002299	0.001379	0.09548456041269876	0	NA	3896	1
cg03985019	7	73098344	-3.69e-4	2.25e-4	0.10100516694820738	0	NA	3897	1
cg03985021	1	186732591	-0.001426	0.001694	0.39990295240368307	0	NA	3886	1
cg03985116	12	10862989	8.95e-4	9.94e-4	0.3679061363562281	0	NA	3894	1
cg03985140	12	7183010	-3.82e-4	6.38e-4	0.5493422227049373	0	NA	3896	1
cg03985181	19	34907263	8.32e-4	0.001032	0.4201266449185832	0	NA	3891	1
cg03985195	12	81519591	0.001792	0.002054	0.38296619932880976	0	NA	3881	1
cg03985211	15	36102316	-9.87e-4	0.00119	0.4068714465828308	0	NA	3896	1
cg03985224	2	38605245	8.71e-4	7.23e-4	0.22831812117345168	0	NA	3897	1
cg03985228	5	67069521	6.15e-4	0.001084	0.570481050087919	0	NA	3895	1
cg03985244	2	30937244	1.97e-4	2.45e-4	0.4213498314611648	0	NA	3897	1
cg03985285	6	17817579	7.41e-4	8.699999999999999e-4	0.3943672202032971	0	NA	3890	1
cg03985300	8	2584705	-0.002521	0.002716	0.3533021540673607	0	NA	3890	1
cg03985613	4	3322357	-8.889999999999999e-4	8.33e-4	0.28586939240848974	0	NA	3896	1
cg03986130	1	43616779	-0.002265	0.0019029999999999997	0.23395759283061787	0	NA	3841	1
cg03986218	10	24685799	-7.319999999999999e-4	7.79e-4	0.3473887878832767	0	NA	3891	1
cg03986229	11	94617747	6.35e-4	7.37e-4	0.3889070734782575	0	NA	3894	1
cg03986240	1	17449636	4.82e-4	6.96e-4	0.4886053465024024	0	NA	3897	1
cg03986427	19	49385356	0.003899	0.002074	0.0601159638169839	0	NA	3894	1
cg03986440	11	6254631	1.55e-4	0.001273	0.9030893921804946	0	NA	3895	1
cg03986546	4	188654304	0.001113	0.001323	0.40019678202056697	0	NA	3897	1
cg03986588	1	43833231	2.2e-5	2.07e-4	0.9153600460828976	0	NA	3894	1
cg03986594	3	45922512	-4.27e-4	0.001724	0.8043821511127636	0	NA	3885	1
cg03986786	4	139976086	-0.001533	0.001299	0.23794510723514675	0	NA	3893	1
cg03986812	22	41375826	5.81e-4	8.88e-4	0.5129318929395262	0	NA	3895	1
cg03986835	19	58892576	1.89e-4	2.27e-4	0.40507085606956744	0	NA	3897	1
cg03986956	20	50062401	4.49e-4	7.55e-4	0.5520426935711398	0	NA	3897	1
cg03986957	20	19026448	-0.002096	0.002107	0.31984361259930993	0	NA	3729	1
cg03987230	15	81214096	9.88e-4	9.68e-4	0.30741500356308216	0	NA	3894	1
cg03987324	1	84943459	-0.001512	7.47e-4	0.04296023545227462	0	NA	3892	1
cg03987396	7	54016867	0.001401	0.00193	0.4678959469599694	0	NA	3862	1
cg03987696	7	158716398	6.23e-4	0.001149	0.5876734215342615	0	NA	3892	1
cg03987748	1	231762359	-2.09e-4	3.56e-4	0.5571508845915495	0	NA	3893	1
cg03987771	15	31553567	-9.44e-4	6.23e-4	0.1297094099857518	0	NA	3897	1
cg03987837	17	2282613	3.1e-5	7.95e-4	0.9688954029426727	0	NA	3897	1
cg03987919	5	11384885	8.96e-4	9.15e-4	0.32746389222175065	0	NA	3824	1
cg03988267	4	169432647	-0.001229	0.001108	0.2673414213644911	0	NA	3882	1
cg03988376	11	47497020	-0.001138	7.71e-4	0.1399424994844216	0	NA	3892	1
cg03988568	2	65683094	-1.88e-4	8.56e-4	0.8261623096666117	0	NA	3896	1
cg03988711	12	40550020	-0.002046	0.001979	0.30120372927439215	0	NA	3893	1
cg03988830	3	194072294	-3.14e-4	7.66e-4	0.6818634077355121	0	NA	3895	1
cg03988857	12	77359011	-0.00168	0.001424	0.23808960344350932	0	NA	3895	1
cg03988907	3	124838541	0.001251	9.24e-4	0.1757695267107707	0	NA	3897	1
cg03988926	12	113590790	-2.5e-4	2.86e-4	0.3820497082089647	0	NA	3896	1
cg03989067	1	242082402	-8.81e-4	9.15e-4	0.33562705574135693	0	NA	3897	1
cg03989378	20	61620280	0.001323	0.001509	0.3806281127548765	0	NA	3890	1
cg03989397	9	32502830	3.8e-4	6.85e-4	0.5790694162229935	0	NA	3897	1
cg03989416	14	22467853	6.6e-4	0.001195	0.580741970751757	0	NA	3887	1
cg03989566	15	42343256	-7.549999999999999e-4	7.98e-4	0.34408978684346514	0	NA	3897	1
cg03989584	6	3238028	-2.3699999999999996e-4	4.62e-4	0.607960405262234	0	NA	3889	1
cg03989598	20	57698490	-5.52e-4	0.001182	0.640496246322029	0	NA	3889	1
cg03989746	1	116271472	1.1899999999999999e-4	0.001088	0.912905061879697	0	NA	3897	1
cg03989792	11	57415128	-9.57e-4	7.28e-4	0.1886576729720615	0	NA	3893	1
cg03989967	14	31281572	-0.00201	0.004322	0.6418867202910887	0	NA	3896	1
cg03990003	1	19275238	0.001793	0.00246	0.4660862107671501	0	NA	3897	1
cg03990102	1	26680798	7.25e-4	0.001209	0.5487267533981802	0	NA	3892	1
cg03990189	1	202619443	0.004235	0.00207	0.040766828371795294	0	NA	3894	1
cg03990252	18	46405603	0.001334	0.001021	0.19136144352338455	0	NA	3895	1
cg03990261	11	10118833	5.43e-4	0.001539	0.724218507647714	0	NA	3897	1
cg03990266	5	78809674	-3.5800000000000003e-4	4.1e-4	0.38257002530120787	0	NA	3888	1
cg03990489	2	101339484	-0.001196	0.001226	0.3292973390742773	0	NA	3891	1
cg03990496	7	45189337	-0.001046	8.8e-4	0.23458279197463247	0	NA	3893	1
cg03990537	22	39020635	-3.09e-4	9.26e-4	0.7386110024806859	0	NA	3896	1
cg03990545	22	38149895	2.4000000000000003e-4	7.77e-4	0.7574125761156724	0	NA	3897	1
cg03990645	20	32668765	6.5e-4	7.4e-4	0.37973841401837527	0	NA	3897	1
cg03990676	9	92223359	2.3e-5	8.23e-4	0.9777047917161991	0	NA	3897	1
cg03990694	10	90671544	-0.001388	7.62e-4	0.06852749854552313	0	NA	3895	1
cg03990746	17	47533409	-0.003003	0.001095	0.006097980828557219	0	NA	3896	1
cg03990754	17	29957087	-6.7e-4	8.35e-4	0.42232438325271715	0	NA	3895	1
cg03990813	3	55682470	3.81e-4	9.59e-4	0.6911544741651727	0	NA	3893	1
cg03990915	14	105210670	-3.6e-5	0.001357	0.9788353166777196	0	NA	3890	1
cg03991250	1	17326988	-4.36e-4	0.001085	0.6877993400146156	0	NA	3896	1
cg03991307	12	81110527	-0.001133	0.001593	0.47693759440251593	0	NA	3896	1
cg03991659	4	83654851	-7.3e-5	6.58e-4	0.9116621423255968	0	NA	3896	1
cg03991849	14	105766822	3.88e-4	2.07e-4	0.06087584578637985	0	NA	3873	1
cg03992040	21	40311348	0.002369	0.001129	0.03587714340600806	0	NA	3893	1
cg03992146	8	94178992	-0.001093	8.02e-4	0.17293202977812352	0	NA	3896	1
cg03992188	5	41722545	-0.001261	0.001681	0.45316513882954795	0	NA	3893	1
cg03992321	1	22545339	2.98e-4	7.47e-4	0.6899454837640142	0	NA	3878	1
cg03992443	11	70634959	0.001033	9.73e-4	0.2883878148442372	0	NA	3896	1
cg03992447	16	84552811	-9.239999999999999e-4	0.001306	0.4792534343652541	0	NA	3866	1
cg03992698	21	44202357	4.18e-4	9.129999999999999e-4	0.6470736285663061	0	NA	3890	1
cg03992790	9	89937785	-0.002918	0.001974	0.13934975360738672	0	NA	3870	1
cg03992956	10	96336522	-0.001489	0.001629	0.3606865255437671	0	NA	3802	1
cg03993081	9	133255151	-0.002166	0.001817	0.2332318979819869	0	NA	3894	1
cg03993093	6	7195735	2.05e-4	0.001348	0.8791260851738429	0	NA	3895	1
cg03993320	8	142053875	-9.95e-4	0.001502	0.5076828260846742	0	NA	3895	1
cg03993335	16	24863047	-8.22e-4	0.001191	0.49008331139384	0	NA	3881	1
cg03993374	7	99007247	-2.3e-4	2.05e-4	0.2618831811516821	0	NA	3896	1
cg03993487	2	242157692	2.57e-4	2.01e-4	0.20103549598607445	0	NA	3749	1
cg03993550	12	49382239	3.54e-4	0.001488	0.8119561535066905	0	NA	3895	1
cg03993599	12	112123687	-2.94e-4	3.07e-4	0.3382368949146543	0	NA	3890	1
cg03993837	7	150871135	-0.001134	0.001372	0.40850316021112554	0	NA	3867	1
cg03993922	22	26223416	3.75e-4	0.002277	0.8691876875955092	0	NA	3897	1
cg03993940	15	43548791	6.7e-5	7.7e-4	0.9306611891186458	0	NA	3896	1
cg03993960	14	23905816	-7.81e-4	9.14e-4	0.39283588685523335	0	NA	3891	1
cg03993970	3	33848974	8.81e-4	0.001312	0.5019059426061576	0	NA	3894	1
cg03993991	3	52124398	0.00104	0.00129	0.4201266449185832	0	NA	3893	1
cg03994036	17	78527859	-0.001477	0.001249	0.23698910995532296	0	NA	3896	1
cg03994108	22	50591667	-6.98e-4	9.33e-4	0.45438516786927646	0	NA	3893	1
cg03994159	22	24560470	-3.3199999999999994e-4	7.14e-4	0.6419414863556461	0	NA	3896	1
cg03994224	7	90402739	0.001209	8.76e-4	0.16754447120374863	0	NA	3895	1
cg03994313	8	61326843	-3.39e-4	5.23e-4	0.516866236050443	0	NA	3897	1
cg03994381	2	160471518	-4.06e-4	0.001151	0.7242858050357548	0	NA	3892	1
cg03994407	19	12781093	-3.4e-4	0.001286	0.791482735483151	0	NA	3897	1
cg03994423	2	36899082	-5.899999999999999e-5	0.001098	0.9571470444971396	0	NA	3897	1
cg03994448	4	153679631	-3.56e-4	9.46e-4	0.7066780066322443	0	NA	3893	1
cg03994486	12	46839234	-1.2200000000000001e-4	0.001159	0.9161669962598081	0	NA	3896	1
cg03994559	1	87258635	3e-4	7.87e-4	0.703058997361187	0	NA	3894	1
cg03994817	8	4862881	0.001674	0.001548	0.27952128972916074	0	NA	3896	1
cg03994837	3	119255947	-0.001229	0.00136	0.36616697920435437	0	NA	3894	1
cg03994973	10	28913332	0.0013570000000000001	0.002775	0.624835318749235	0	NA	3895	1
cg03995081	1	158841192	-5.28e-4	0.0023	0.8184296375422063	0	NA	3896	1
cg03995112	10	79743102	4.2e-4	7.84e-4	0.5921560289089229	0	NA	3893	1
cg03995206	2	68694507	2.33e-4	2.22e-4	0.2939252627567461	0	NA	3897	1
cg03995610	12	11912545	0.001382	0.001191	0.24589842454306787	0	NA	3890	1
cg03995649	10	11425457	5.32e-4	8.6e-4	0.5361768370388597	0	NA	3897	1
cg03995693	14	58834702	1.1099999999999999e-4	8.13e-4	0.891401230765769	0	NA	3895	1
cg03995805	17	17984585	-8.49e-4	9.94e-4	0.3930358726410751	0	NA	3895	1
cg03995830	10	14782991	4.35e-4	9.49e-4	0.646681441028528	0	NA	3896	1
cg03995929	10	50759447	0.003409	0.001798	0.057960632878864174	0	NA	3890	1
cg03995933	9	132641421	5.03e-4	0.001303	0.6994727968403729	0	NA	3897	1
cg03996001	12	58131766	-0.00198	0.001112	0.07498181868710162	0	NA	3886	1
cg03996021	5	176061960	5.38e-4	0.001557	0.7296912345505082	0	NA	3893	1
cg03996090	1	209859331	-0.001071	0.001192	0.36892440988551817	0	NA	3896	1
cg03996120	2	158113228	2.22e-4	0.001723	0.897480267565659	0	NA	3837	1
cg03996150	12	113416055	-3.23e-4	3.43e-4	0.3463508835896449	0	NA	3895	1
cg03996180	13	32585444	-8.07e-4	8.29e-4	0.33032373635147855	0	NA	3896	1
cg03996348	3	33758790	-1.7e-5	5.06e-4	0.9731986438010375	0	NA	3896	1
cg03996581	1	153586386	4.2300000000000004e-4	0.001118	0.7051674838905355	0	NA	3885	1
cg03996605	10	98177393	-0.001228	0.001003	0.2208288882919981	0	NA	3887	1
cg03996645	13	67857921	0.001957	0.001149	0.08852686939731862	0	NA	3889	1
cg03996658	16	68538032	-4.2600000000000005e-4	8.25e-4	0.6056004582593579	0	NA	3891	1
cg03996913	1	51870579	-7.89e-4	9.61e-4	0.41163500660234503	0	NA	3894	1
cg03996933	17	80963131	2.27e-4	7.63e-4	0.7660773046072767	0	NA	3894	1
cg03997113	8	108266814	0.001239	8.48e-4	0.14399214204638525	0	NA	3896	1
cg03997433	6	45474962	-3.67e-4	8.09e-4	0.6500832958017093	0	NA	3889	1
cg03997532	10	126817879	-4.89e-4	0.001251	0.6958805490446572	0	NA	3895	1
cg03997678	1	31986656	1.1800000000000001e-4	8.26e-4	0.8864030063670636	0	NA	3894	1
cg03997700	14	57127034	-3.26e-4	0.001504	0.8283990342385503	0	NA	3897	1
cg03997750	11	94801314	-2.09e-4	1.94e-4	0.2813375144514841	0	NA	3895	1
cg03997773	1	230992011	-3.94e-4	0.001132	0.7277977242816913	0	NA	3897	1
cg03997933	5	153785646	-4.8e-5	0.001025	0.9626493018921987	0	NA	3893	1
cg03998022	16	3536974	-5.46e-4	8.01e-4	0.49546159352653146	0	NA	3897	1
cg03998212	11	64482825	9.29e-4	0.001079	0.38924774145612745	0	NA	3897	1
cg03998220	14	90118199	1.8e-4	6.96e-4	0.7959279181817234	0	NA	3897	1
cg03998317	7	116255184	-0.001613	0.001208	0.18178966202630917	0	NA	3895	1
cg03998330	10	827077	-0.001521	0.001263	0.2284830995856214	0	NA	3892	1
cg03998479	10	5407594	3.6e-4	0.001009	0.7212498466958848	0	NA	3897	1
cg03998480	22	26949298	2.79e-4	8.41e-4	0.7400796135548865	0	NA	3897	1
cg03998534	22	21387752	-3.88e-4	8.58e-4	0.6511144977331214	0	NA	3897	1
cg03998546	9	19229813	9.5e-5	9.619999999999999e-4	0.9213347051636344	0	NA	3896	1
cg03998619	17	914053	-2.8e-5	8.07e-4	0.9723218264462856	0	NA	3893	1
cg03998665	13	19664795	0.001244	0.001091	0.2541870295059089	0	NA	3894	1
cg03998687	2	47313404	-0.002377	8.12e-4	0.003418750239835458	0	NA	3895	1
cg03998725	11	105733740	5.93e-4	7.66e-4	0.438841243208125	0	NA	3832	1
cg03998881	9	7300563	-5.7e-5	0.001073	0.957634632933916	0	NA	3894	1
cg03999085	15	31363615	0.001524	0.001364	0.26386519808301473	0	NA	3894	1
cg03999165	7	87762257	-7e-4	9.030000000000002e-4	0.4382251521529869	0	NA	3897	1
cg03999208	19	14189493	0.001512	7.6e-4	0.04664894366237257	0	NA	3896	1
cg03999373	12	93785554	0.0018210000000000001	0.0011840000000000002	0.12404696272058695	0	NA	3897	1
cg03999444	7	2963703	4.98e-4	7.26e-4	0.4927443781757023	0	NA	3896	1
cg03999479	15	75087148	-2.49e-4	6.78e-4	0.7134275960197969	0	NA	3895	1
cg03999491	20	12788857	-0.00125	0.001562	0.4235624428120116	0	NA	3894	1
cg03999568	11	7927263	-8.4e-4	0.001067	0.4311332016664018	0	NA	3896	1
cg03999669	14	77753591	9.86e-4	0.001411	0.4846800407549284	0	NA	3889	1
cg03999688	14	96029405	-8.86e-4	0.001577	0.5742344037828017	0	NA	3896	1
cg03999723	1	22815029	5.02e-4	0.001095	0.6466309806089743	0	NA	3897	1
cg03999816	3	15370764	-0.001077	0.001393	0.43943274221851275	0	NA	3896	1
cg03999836	3	177460366	-0.002076	0.001111	0.06168031547123132	0	NA	3892	1
cg03999848	6	2021961	-0.001941	0.001188	0.10229279034450202	0	NA	3897	1
cg03999870	1	26052279	-2.39e-4	7.26e-4	0.7420036900971829	0	NA	3896	1
cg03999874	10	1376512	-0.002848	0.001357	0.03583918826673385	0	NA	3890	1
cg04000056	21	44004288	5.84e-4	9.26e-4	0.5282566152034596	0	NA	3896	1
cg04000075	9	123631996	7.94e-4	8.53e-4	0.3519402895448911	0	NA	3889	1
cg04000199	2	27009899	0.001484	0.001245	0.23327384329056286	0	NA	3891	1
cg04000244	11	115791950	-0.001226	8.93e-4	0.1697833321465256	0	NA	3897	1
cg04000274	4	2971553	-6.7e-5	0.001051	0.9491702384736529	0	NA	3896	1
cg04000374	10	63621308	8.68e-4	7.31e-4	0.23506416305156447	0	NA	3897	1
cg04000386	15	31242386	0.00123	0.001024	0.22968453683991552	0	NA	3897	1
cg04000416	2	239261071	-7.32e-4	0.001255	0.5597136195420529	0	NA	3896	1
cg04000479	16	89816262	0.001637	6.9e-4	0.017669896063774622	0	NA	3893	1
cg04000528	4	26702926	2.91e-4	0.001032	0.7779613424882925	0	NA	3897	1
cg04000545	1	68178747	1.04e-4	7.68e-4	0.892282447412413	0	NA	3895	1
cg04000631	5	151085062	0.001718	9.389999999999998e-4	0.06730888131563574	0	NA	3895	1
cg04000684	15	76474132	-0.001211	9.96e-4	0.22403694192248821	0	NA	3896	1
cg04000902	21	36211765	-0.002191	7.99e-4	0.006103330919024732	0	NA	3894	1
cg04001032	7	6746906	-2.2e-4	3.01e-4	0.46484206248897747	0	NA	3894	1
cg04001210	4	108900902	-8.97e-4	9.73e-4	0.3565854035498227	0	NA	3897	1
cg04001268	3	134215344	0.002207	0.001054	0.03626640403209811	0	NA	3897	1
cg04001422	17	75690677	-2.73e-4	7.23e-4	0.7057326973626066	0	NA	3897	1
cg04001676	18	8835131	-0.010093	0.003974	0.011092905841443547	0	NA	3897	1
cg04001732	1	26498305	-4.26e-4	8.42e-4	0.6129000048053737	0	NA	3896	1
cg04001899	8	129830710	8.74e-4	0.001185	0.4607862815814043	0	NA	3893	1
cg04001978	20	56532367	-5.94e-4	0.001081	0.5826683939384987	0	NA	3897	1
cg04002062	6	36812175	-0.0014879999999999997	7.93e-4	0.06059781380952903	0	NA	3895	1
cg04002181	22	51067515	-2.69e-4	8.75e-4	0.7585171836176902	0	NA	3897	1
cg04002524	1	32037272	0.00102	7.01e-4	0.14565149065098165	0	NA	3888	1
cg04002719	4	144359300	-0.001417	0.001064	0.18293679220489095	0	NA	3891	1
cg04002804	19	31909160	0.00101	0.002733	0.7117123991992855	0	NA	3896	1
cg04002806	12	52400169	2.37e-4	7.4e-4	0.7487634580498455	0	NA	3896	1
cg04002839	15	57107533	4.8599999999999994e-4	0.001206	0.686959204429606	0	NA	3896	1
cg04002870	19	1721299	1.0799999999999998e-4	0.001659	0.9480948123668113	0	NA	3895	1
cg04002950	14	59511509	2.85e-4	0.001257	0.8206334566351643	0	NA	3892	1
cg04003017	1	161014739	7.799999999999999e-5	2.72e-4	0.7742924890357401	0	NA	3892	1
cg04003064	18	72793067	-1.68e-4	9.94e-4	0.8657855629426976	0	NA	3890	1
cg04003106	5	66300507	-2.44e-4	2.49e-4	0.32712576832676515	0	NA	3893	1
cg04003187	1	41315961	-6.37e-4	0.0018339999999999997	0.7283447341438387	0	NA	3894	1
cg04003455	10	35360870	0.001828	0.001022	0.07367124736326011	0	NA	3895	1
cg04003505	1	12235110	4.6200000000000006e-4	0.001016	0.6493075178272536	0	NA	3891	1
cg04003517	10	5979576	0.001623	0.001201	0.176575704521586	0	NA	3896	1
cg04003632	10	110701934	-1.48e-4	0.002054	0.9425585137112309	0	NA	3839	1
cg04003658	11	71166017	-3.47e-4	0.001063	0.7440955485848377	0	NA	3895	1
cg04003694	7	100787572	3.13e-4	5.76e-4	0.5868525135789804	0	NA	3881	1
cg04003836	10	71847511	-2e-5	0.001057	0.9849037473360697	0	NA	3897	1
cg04003839	8	1805190	0.001501	9.049999999999999e-4	0.09720377465767137	0	NA	3897	1
cg04003907	18	46121010	0.001594	8.45e-4	0.059242347422479955	0	NA	3897	1
cg04004056	12	71182688	2.96e-4	0.0018	0.8693812781577305	0	NA	3834	1
cg04004109	9	118950077	-2.7000000000000002e-5	3.72e-4	0.9421398290152638	0	NA	3845	1
cg04004201	4	152839417	-7.3e-5	0.001145	0.9491649450179064	0	NA	3895	1
cg04004205	4	19510473	5.7e-4	0.001477	0.6995578435616141	0	NA	3892	1
cg04004288	10	26868911	-7.7e-4	7.84e-4	0.32602947436970914	0	NA	3896	1
cg04004305	10	25811258	7.47e-4	0.001961	0.7032566024431077	0	NA	3827	1
cg04004364	12	3476133	0.003356	0.002728	0.21862024370959962	0	NA	3896	1
cg04004375	12	77512643	0.004158	0.001789	0.020114591659076562	0	NA	3896	1
cg04004508	6	23125357	0.001053	0.001141	0.3560725215244068	0	NA	3894	1
cg04004567	10	135121884	-2.8e-5	2.1e-4	0.893929766752772	0	NA	3897	1
cg04004638	20	34787662	-4.7200000000000003e-4	0.001648	0.7745658265652826	0	NA	3891	1
cg04004719	16	88799555	1.12e-4	9.83e-4	0.9092877920336089	0	NA	3895	1
cg04004749	14	90842522	-3.29e-4	0.001196	0.78325200176898635	0	NA	3897	1
cg04004810	6	134401411	6.74e-4	8.42e-4	0.42343560809262226	0	NA	3896	1
cg04004822	1	244545780	-0.001264	7.58e-4	0.09540585097919009	0	NA	3894	1
cg04004834	9	126693868	-0.001328	0.001635	0.41665828236313845	0	NA	3896	1
cg04004843	8	67976890	-9.8e-5	3.52e-4	0.780698341741984	0	NA	3867	1
cg04004854	10	98047296	-5.93e-4	0.001175	0.6137830126810266	0	NA	3894	1
cg04004897	13	33344293	0.00104	0.001666	0.53246361195887	0	NA	3872	1
cg04005122	1	112400758	-0.002023	0.001424	0.15541967883482424	0	NA	3895	1
cg04005227	15	94020227	0.0037940000000000005	0.001815	0.036585641380168475	0	NA	3884	1
cg04005272	1	19011906	-8.699999999999999e-4	0.001265	0.49161209464062955	0	NA	3896	1
cg04005341	11	94244934	-6.35e-4	0.001176	0.589220489653715	0	NA	3887	1
cg04005344	12	51784989	-5.6e-4	2.77e-4	0.043211421727880825	0	NA	3895	1
cg04005434	19	45504494	-3.12e-4	2.1699999999999996e-4	0.15049420997479446	0	NA	3897	1
cg04005519	2	217166647	0.0016940000000000002	0.001238	0.17120691906443175	0	NA	3893	1
cg04005521	7	139900232	0.001479	0.001219	0.22501912473344254	0	NA	3893	1
cg04005576	3	10347361	7.9e-5	7.54e-4	0.9165547162941758	0	NA	3895	1
cg04005596	19	30302653	-2.37e-4	2.63e-4	0.367513523723289	0	NA	3872	1
cg04005679	2	128342388	0.001454	8.49e-4	0.08678558951967469	0	NA	3895	1
cg04005757	1	237330230	0.001746	0.002966	0.5560815849870315	0	NA	3896	1
cg04005804	4	185676455	-1.89e-4	6.98e-4	0.7865651357713084	0	NA	3897	1
cg04005838	16	24248517	-0.001134	0.001448	0.4335395190676202	0	NA	3897	1
cg04005840	21	16045883	4.25e-4	0.001103	0.7000056916257127	0	NA	3894	1
cg04006136	9	139373394	-7.42e-4	0.001452	0.6093375538550185	0	NA	3896	1
cg04006194	11	2335053	-0.001283	0.001177	0.2756869468611115	0	NA	3897	1
cg04006380	6	110146475	-0.001674	0.001516	0.269497006466025	0	NA	3896	1
cg04006429	6	108843953	-0.002169	0.0018649999999999997	0.24482841468535163	0	NA	3859	1
cg04006446	14	24099008	0.004085	0.002357	0.0830716160665749	0	NA	3761	1
cg04006766	17	36888548	-8.99e-4	6.77e-4	0.1842054347904358	0	NA	3897	1
cg04006945	10	123152413	0.003214	0.001173	0.006144237170692222	0	NA	3893	1
cg04007010	6	14039067	4.8e-5	0.001297	0.9704782434262714	0	NA	3893	1
cg04007017	8	86376637	-0.001114	5.73e-4	0.051876933941803004	0	NA	3870	1
cg04007241	1	179198680	3.2e-5	5.81e-4	0.9560767590372603	0	NA	3883	1
cg04007319	9	33051554	-0.001165	0.002412	0.6290945587115477	0	NA	3895	1
cg04007362	7	150818304	1.04e-4	8.11e-4	0.8979616220000745	0	NA	3891	1
cg04007408	7	56072223	0.00145	0.002642	0.5831244218897216	0	NA	3895	1
cg04007448	2	217293330	0.001025	8.19e-4	0.21074254215957386	0	NA	3891	1
cg04007514	4	87872115	-6.2e-5	0.001201	0.9588285769093744	0	NA	3897	1
cg04007583	7	117475209	4.4e-5	0.001378	0.974527608079703	0	NA	3893	1
cg04007707	17	69954968	0.001423	0.00129	0.26998340424915845	0	NA	3897	1
cg04007718	11	76322526	-0.002037	0.001059	0.054415687086106376	0	NA	3897	1
cg04007806	1	45099043	-4.3e-5	7.92e-4	0.9567017828531048	0	NA	3897	1
cg04007813	13	76378281	-0.001687	0.001463	0.24886521798909123	0	NA	3892	1
cg04007892	5	115811129	-0.0015039999999999997	0.001486	0.31148400094204115	0	NA	3895	1
cg04007989	2	24496942	0.001293	0.0017729999999999998	0.4658350397003735	0	NA	3895	1
cg04007992	13	50843043	-0.001429	6.63e-4	0.031134107957083466	0	NA	3896	1
cg04008034	4	86336361	-5.4e-4	0.00252	0.8303242576557953	0	NA	3897	1
cg04008201	1	207070638	2.72e-4	0.001146	0.8123873740672184	0	NA	3895	1
cg04008237	19	42976313	-0.001734	0.001202	0.1491344027591394	0	NA	3896	1
cg04008264	8	145215222	4.19e-4	9.73e-4	0.6667396589107224	0	NA	3896	1
cg04008382	21	40783260	0.0015920000000000003	0.001122	0.15592967961134502	0	NA	3896	1
cg04008427	1	161475057	0.001178	0.001041	0.25780086231806676	0	NA	3894	1
cg04008445	3	114788347	-0.001522	0.001051	0.14757660772181336	0	NA	3897	1
cg04008455	15	75661449	-0.001118	0.00105	0.2869836883685676	0	NA	3895	1
cg04008534	1	185598589	3.1299999999999996e-4	7.57e-4	0.6792591915932624	0	NA	3897	1
cg04008576	17	72691977	-0.002009	0.001014	0.04756186279415737	0	NA	3896	1
cg04008782	20	58400396	0.001001	0.001108	0.36629793465159954	0	NA	3897	1
cg04008835	1	36626748	2.8999999999999997e-5	2.72e-4	0.9150923180576827	0	NA	3896	1
cg04008845	2	173724478	-3.5e-5	0.00221	0.9873643473744926	0	NA	3896	1
cg04008914	7	151101854	-0.0012979999999999999	9.760000000000001e-4	0.18354527928337808	0	NA	3895	1
cg04008954	9	86154173	0.001322	0.002158	0.5401380386576482	0	NA	3897	1
cg04009045	2	74804817	-6e-5	5.3e-4	0.9098660123596168	0	NA	3896	1
cg04009062	14	24793309	-0.00175	6.73e-4	0.009314306078416136	0	NA	3892	1
cg04009086	4	153482285	-2.19e-4	8.33e-4	0.7926236774877063	0	NA	3897	1
cg04009117	3	12673175	9.87e-4	0.001027	0.33652622038674335	0	NA	3897	1
cg04009136	13	74692171	1.2e-5	0.001395	0.9931365615420594	0	NA	3892	1
cg04009159	11	66160024	-7.48e-4	0.001285	0.5604985389314997	0	NA	3896	1
cg04009197	22	24834955	3.76e-4	8.28e-4	0.6497523333181274	0	NA	3896	1
cg04009324	10	81118804	-0.001341	9.91e-4	0.1759985777709847	0	NA	3897	1
cg04009363	2	73271884	0.002307	0.001529	0.131342410970065	0	NA	3884	1
cg04009503	2	27434745	-2.9e-5	2.97e-4	0.9222157010267324	0	NA	3879	1
cg04009514	1	89113128	-0.001396	0.0017530000000000002	0.4258291451205195	0	NA	3897	1
cg04009530	6	159586810	-6.89e-4	0.002154	0.7490668735007793	0	NA	3893	1
cg04009575	1	160714382	-0.0016440000000000003	0.001242	0.18561216843484973	0	NA	3889	1
cg04009588	9	35619585	-2.88e-4	5.6e-4	0.6070522480710051	0	NA	3897	1
cg04009611	3	112128752	-7.79e-4	8.949999999999999e-4	0.3840867298353611	0	NA	3895	1
cg04009644	14	21967193	-0.001162	0.001421	0.4135090973574169	0	NA	3897	1
cg04009660	1	222714227	7.24e-4	0.001418	0.6096463884918792	0	NA	3896	1
cg04009799	10	51823124	-0.008937	0.007188	0.2137491253404646	0	NA	3894	1
cg04009867	21	39343803	0.002606	0.002453	0.28806656535236363	0	NA	3886	1
cg04009868	8	100732747	-8.08e-4	0.001227	0.5102061648738389	0	NA	3895	1
cg04009883	7	80274107	5.66e-4	0.001227	0.644592213011841	0	NA	3889	1
cg04009949	13	98219567	-5.8e-4	0.001057	0.5831956966170022	0	NA	3895	1
cg04010004	1	89916628	-5.11e-4	0.001493	0.7321523017617387	0	NA	3897	1
cg04010086	21	38640291	-2.5e-5	2.32e-4	0.9141871675970423	0	NA	3857	1
cg04010123	9	128023785	2.2e-5	4.91e-4	0.9642615302485325	0	NA	3896	1
cg04010163	7	66215830	-0.002554	0.001893	0.17727877376413476	0	NA	3784	1
cg04010387	20	61639613	-0.005647	0.002433	0.0202866885711772	0	NA	3897	1
cg04010401	15	99656355	1.8900000000000004e-4	0.001112	0.8650384258741559	0	NA	3892	1
cg04010405	14	93214468	6.05e-4	7.42e-4	0.41486405246879815	0	NA	3892	1
cg04010429	3	184918581	0.001082	0.001625	0.5055094408062413	0	NA	3892	1
cg04010452	7	30487753	2.01e-4	7.96e-4	0.8006449049427493	0	NA	3897	1
cg04010556	1	18650759	-7.46e-4	0.002111	0.7237983151652122	0	NA	3895	1
cg04010651	19	36705464	-4.67e-4	2.08e-4	0.024755789714264453	0	NA	3828	1
cg04010861	4	8349838	-0.005026	0.002621	0.05516318325009322	0	NA	3897	1
cg04010877	10	89853001	-7.88e-4	0.001016	0.43799078114209067	0	NA	3894	1
cg04010988	1	52521022	-5e-6	5.13e-4	0.992223470483979	0	NA	3800	1
cg04011154	3	142679684	0.0017379999999999997	0.001198	0.14684913829263402	0	NA	3893	1
cg04011266	9	22040986	0.002138	0.001777	0.22891774614094113	0	NA	3897	1
cg04011353	1	85155872	9.12e-4	3.8e-4	0.01639507184919227	0	NA	3836	1
cg04011387	17	27904006	-4.45e-4	0.001018	0.6620158891885013	0	NA	3895	1
cg04011414	11	13074999	-4e-6	9.92e-4	0.9967827322634678	0	NA	3896	1
cg04011423	3	141107482	-0.004822	0.0019120000000000003	0.011670081248498347	0	NA	3768	1
cg04011567	20	60611444	3.27e-4	8.39e-4	0.6967216401403703	0	NA	3897	1
cg04011698	9	91726011	5.46e-4	0.001589	0.7311378471299732	0	NA	3897	1
cg04011741	9	136293644	0.001122	9.23e-4	0.22413683866142997	0	NA	3891	1
cg04011758	1	79048111	-6.97e-4	0.001792	0.6973124734193725	0	NA	3815	1
cg04011767	6	110628894	-5.18e-4	0.001666	0.7558581176823321	0	NA	3890	1
cg04011795	7	37157001	2.57e-4	8.76e-4	0.7692324786755621	0	NA	3892	1
cg04011911	1	226551045	5.11e-4	7.9e-4	0.5177384508432735	0	NA	3896	1
cg04012008	6	166879297	1.4e-5	9.36e-4	0.9880662741888285	0	NA	3895	1
cg04012079	12	132850265	0.001158	0.001919	0.5462164904055486	0	NA	3896	1
cg04012198	3	45838475	-0.001556	0.002103	0.4593634733841401	0	NA	3897	1
cg04012386	17	73285181	1.45e-4	2.04e-4	0.4772179025508445	0	NA	3895	1
cg04012439	14	100255894	7.98e-4	0.001015	0.4317462863894688	0	NA	3892	1
cg04012526	3	20098967	-0.002634	9.84e-4	0.0074322497089194615	0	NA	3897	1
cg04012564	13	104956269	5.79e-4	9.560000000000001e-4	0.5447481653352191	0	NA	3894	1
cg04012574	10	4086125	-2.93e-4	6.94e-4	0.6728861927817048	0	NA	3896	1
cg04012830	4	2094537	-1.84e-4	0.001001	0.8541576596209766	0	NA	3890	1
cg04013014	2	108313832	0.001408	0.001613	0.3827134295508084	0	NA	3893	1
cg04013162	11	45119615	3.23e-4	4.68e-4	0.49008669568611646	0	NA	3897	1
cg04013428	14	22782783	-3.31e-4	7.41e-4	0.6550962621064355	0	NA	3838	1
cg04013435	15	65412088	3.09e-4	9.64e-4	0.7485594532623705	0	NA	3896	1
cg04013448	11	111649877	-0.001094	8.69e-4	0.2080598443043545	0	NA	3892	1
cg04013516	1	24125796	-1.9400000000000003e-4	8.48e-4	0.8190448985411118	0	NA	3894	1
cg04013750	22	30643018	2.57e-4	7.71e-4	0.7388826803635272	0	NA	3876	1
cg04013751	16	58530655	5.82e-4	8.41e-4	0.488916420961248	0	NA	3897	1
cg04013758	1	228330678	5.77e-4	0.001076	0.5917889927074282	0	NA	3886	1
cg04013888	2	202510031	-0.00108	9.64e-4	0.2625723316855297	0	NA	3895	1
cg04013938	7	158537026	-3.79e-4	0.002094	0.8563728238196086	0	NA	3862	1
cg04014190	12	111686508	3.97e-4	7.53e-4	0.598037741630099	0	NA	3887	1
cg04014323	10	28923398	0.001246	0.001445	0.38853139982427765	0	NA	3895	1
cg04014417	16	2817356	-0.001559	7.04e-4	0.026795183562257414	0	NA	3897	1
cg04014543	13	60738481	2.41e-4	2.41e-4	0.3173105078629141	0	NA	3888	1
cg04014580	8	71369454	-9.9e-4	0.001504	0.5103809182681678	0	NA	3871	1
cg04015004	19	45157730	6.61e-4	6.82e-4	0.33244131504118896	0	NA	3894	1
cg04015012	3	185060069	1.32e-4	0.001152	0.9087753907618533	0	NA	3888	1
cg04015057	12	43055411	0.001122	0.001353	0.40695260850997694	0	NA	3894	1
cg04015097	20	17519317	0.003382	0.002581	0.19007920899774342	0	NA	3895	1
cg04015186	3	182930505	0.001275	7.83e-4	0.10345016536921067	0	NA	3896	1
cg04015359	11	79222222	-0.0024359999999999994	0.002178	0.2633717335182798	0	NA	3890	1
cg04015363	5	173294009	7.79e-4	0.001328	0.5574748107650966	0	NA	3895	1
cg04015455	16	9082537	0.001638	0.001017	0.10726268772780147	0	NA	3887	1
cg04015463	10	89702023	2.25e-4	0.001755	0.8979866418423419	0	NA	3782	1
cg04015581	1	157826602	-9.36e-4	8.2e-4	0.25367712828697847	0	NA	3897	1
cg04015603	2	239947014	0.001483	0.001246	0.23396438725327987	0	NA	3897	1
cg04015604	19	569965	7.63e-4	0.001145	0.5051710890690053	0	NA	3890	1
cg04015725	7	78063689	-2.97e-4	0.001002	0.7669191384232625	0	NA	3892	1
cg04015765	19	7805430	-2.82e-4	0.00176	0.8727020464003062	0	NA	3895	1
cg04015769	3	158402370	-1e-5	0.001101	0.9927531917279926	0	NA	3896	1
cg04015794	16	85947866	3.87e-4	6.83e-4	0.570973836475653	0	NA	3896	1
cg04015967	20	33898983	-0.001457	8.699999999999999e-4	0.09399062549340918	0	NA	3894	1
cg04016004	19	11434656	0.001127	5.17e-4	0.029266065250001503	0	NA	3896	1
cg04016166	9	130159351	2e-6	3.04e-4	0.9947507973349077	0	NA	3876	1
cg04016206	14	91054081	-0.001542	7.93e-4	0.05183343836367188	0	NA	3895	1
cg04016247	15	101858619	-0.0037890000000000003	0.002205	0.08572963234454528	0	NA	3894	1
cg04016269	17	9803389	-0.002396	0.001157	0.03837067089575554	0	NA	3897	1
cg04016276	11	123333163	0.001658	0.001125	0.14054143343845255	0	NA	3887	1
cg04016361	22	19273094	0.001005	9.22e-4	0.2757035888292399	0	NA	3896	1
cg04016410	5	17411632	-1.8e-4	7.11e-4	0.8001410539634035	0	NA	3896	1
cg04016443	3	12663747	4.95e-4	0.001607	0.7580614981988907	0	NA	3888	1
cg04016456	20	62775279	-8.6e-5	8.39e-4	0.9183574478203751	0	NA	3894	1
cg04016501	17	41020479	-7.09e-4	8.46e-4	0.40199618344119653	0	NA	3897	1
cg04016593	4	88162776	3.26e-4	0.001046	0.7552962852343069	0	NA	3896	1
cg04016653	5	43420237	-3.02e-4	7.77e-4	0.6975170304792955	0	NA	3895	1
cg04016685	2	8602715	-0.001086	9.51e-4	0.25347237763153424	0	NA	3896	1
cg04016767	19	38084804	1.35e-4	9.84e-4	0.890876566571373	0	NA	3883	1
cg04016774	9	139871632	-0.00101	9.61e-4	0.29326384699535235	0	NA	3893	1
cg04016841	11	9275003	-9.78e-4	0.001212	0.4197064143133735	0	NA	3893	1
cg04016867	9	87369790	3.61e-4	0.001078	0.7377160574493651	0	NA	3895	1
cg04016883	17	48710673	2.37e-4	6.9e-4	0.7312386924987528	0	NA	3896	1
cg04017050	3	194715513	-3.04e-4	8.949999999999999e-4	0.7341089694554774	0	NA	3884	1
cg04017237	14	99978341	-1.69e-4	0.001198	0.8878158696627934	0	NA	3895	1
cg04017239	13	32846667	-0.001054	0.001802	0.5586111523512889	0	NA	3881	1
cg04017324	19	41593613	-0.0038939999999999995	0.001618	0.016098493138251513	0	NA	3896	1
cg04017326	10	98380186	-0.001597	0.001106	0.14875525335848536	0	NA	3895	1
cg04017413	15	89289147	0.002074	0.001712	0.22572352342829421	0	NA	3861	1
cg04017715	19	7655871	-1.54e-4	8.89e-4	0.8624719432022651	0	NA	3896	1
cg04017831	8	73759911	0.002418	0.001882	0.19886099373297883	0	NA	3894	1
cg04017943	2	53437876	3.4400000000000007e-4	0.001082	0.7505382179189085	0	NA	3897	1
cg04017949	3	4376476	3.17e-4	0.002074	0.8785207112918308	0	NA	3882	1
cg04017985	10	15007467	0.001187	0.001609	0.4606813975692071	0	NA	3879	1
cg04018207	5	55298656	4.01e-4	0.001191	0.7363492035811567	0	NA	3894	1
cg04018282	11	85863245	1.51e-4	0.001049	0.8855426248704414	0	NA	3896	1
cg04018311	19	50498856	6.13e-4	9.87e-4	0.534550960622059	0	NA	3885	1
cg04018315	7	150710242	8.2e-5	0.001706	0.9616639213639737	0	NA	3897	1
cg04018414	17	73089425	3.85e-4	9.86e-4	0.69619159914478	0	NA	3897	1
cg04018427	2	39146536	9.61e-4	0.001085	0.3757715082511302	0	NA	3895	1
cg04018577	5	109199800	-0.001235	0.001845	0.5032552148346348	0	NA	3887	1
cg04018624	10	73650121	0.001822	0.001431	0.20293448697630662	0	NA	3895	1
cg04018639	19	44099741	-3.2e-5	2.52e-4	0.8989529616718509	0	NA	3896	1
cg04018708	2	219188804	-7.43e-4	4.8e-4	0.1216423613663735	0	NA	3896	1
cg04018749	1	209364090	0.001366	0.001102	0.21513654454677025	0	NA	3894	1
cg04018779	14	38759725	-6.2e-5	0.001513	0.9673132838879984	0	NA	3889	1
cg04018856	3	14877964	-4.01e-4	0.001178	0.7335496937792912	0	NA	3896	1
cg04018984	18	74635149	-1.86e-4	0.001311	0.887177611938425	0	NA	3894	1
cg04018991	6	30711040	-8.3e-5	2.51e-4	0.7408882574718787	0	NA	3890	1
cg04019049	4	111470097	5.82e-4	0.001368	0.670516974837867	0	NA	3894	1
cg04019115	8	103109790	-8.67e-4	9.65e-4	0.368948037277762	0	NA	3895	1
cg04019179	5	132654622	0.001432	8.509999999999999e-4	0.09242810649007903	0	NA	3897	1
cg04019279	10	113905666	0.001398	8.33e-4	0.09329414649492641	0	NA	3893	1
cg04019334	5	41794651	0.001306	9.92e-4	0.187995458710021	0	NA	3891	1
cg04019364	4	141056742	-7.31e-4	0.00116	0.5285817858833088	0	NA	3894	1
cg04019374	12	18963829	0.001883	9.91e-4	0.05741987855734127	0	NA	3885	1
cg04019557	8	33417841	0.001752	9.31e-4	0.05985672763693485	0	NA	3890	1
cg04019584	11	17655677	-6.2e-4	0.002096	0.7673816569959543	0	NA	3879	1
cg04019619	17	77023107	6.96e-4	7.67e-4	0.3641786308116714	0	NA	3896	1
cg04019982	5	171531040	0.001774	9.24e-4	0.05486883651780763	0	NA	3895	1
cg04020144	10	91371771	0.001603	0.001193	0.17905466424818467	0	NA	3875	1
cg04020162	11	74517432	1.69e-4	0.0014	0.9039173433820691	0	NA	3896	1
cg04020243	18	19978569	-7.829999999999998e-4	0.001012	0.4390991021257555	0	NA	3897	1
cg04020276	4	3428694	4.87e-4	7.57e-4	0.5200106881539733	0	NA	3897	1
cg04020296	9	97671969	3.74e-4	9.58e-4	0.6962432574716184	0	NA	3897	1
cg04020326	3	56928264	1.63e-4	9.6e-4	0.8651739808062238	0	NA	3895	1
cg04020328	11	75054139	-4.77e-4	7.97e-4	0.549510125199753	0	NA	3894	1
cg04020533	6	33168666	-6.1e-5	2.36e-4	0.7960406676350946	0	NA	3828	1
cg04020747	2	99176544	-7.859999999999999e-4	0.002068	0.7038879840610734	0	NA	3895	1
cg04020897	3	65112432	0.001397	0.0011840000000000002	0.23804052741263082	0	NA	3894	1
cg04020930	14	104030083	5.85e-4	7.3e-4	0.422917556659654	0	NA	3892	1
cg04021114	14	70393148	-1.4e-4	0.001788	0.9375895954157223	0	NA	3895	1
cg04021174	7	116730909	8.370000000000001e-4	8.75e-4	0.338783615639657	0	NA	3893	1
cg04021197	17	32831034	-3.03e-4	0.001467	0.8363660241280351	0	NA	3894	1
cg04021295	19	1625889	0.001002	7.55e-4	0.18445830173488534	0	NA	3896	1
cg04021444	7	155609435	-0.001277	0.001888	0.4988012409367644	0	NA	3897	1
cg04021514	19	54406516	0.00201	0.003149	0.5232797967525065	0	NA	3894	1
cg04021624	6	75912184	-6.06e-4	9.25e-4	0.5123807524020327	0	NA	3897	1
cg04021692	9	116861488	-4.97e-4	0.002362	0.8333438623926539	0	NA	3895	1
cg04021738	15	42783749	0.004162	0.002021	0.03945818075197224	0	NA	3896	1
cg04021805	13	110650815	8.15e-4	0.001311	0.5341635826531541	0	NA	3892	1
cg04021874	9	89323299	0.001009	8.49e-4	0.234653407942996	0	NA	3897	1
cg04021898	17	46633281	-0.001073	7.13e-4	0.13234751631364347	0	NA	3895	1
cg04022001	9	133058968	-3.2e-5	0.001494	0.9829114097586994	0	NA	3891	1
cg04022210	12	21219538	5.79e-4	0.001678	0.7300540488634002	0	NA	3854	1
cg04022300	6	116714147	0.001452	0.001305	0.26586149358940936	0	NA	3894	1
cg04022340	16	67911467	2.6e-4	6.98e-4	0.7095259444177298	0	NA	3897	1
cg04022376	18	35066005	-0.001356	0.002603	0.6024103946091546	0	NA	3897	1
cg04022401	20	36621383	6.01e-4	0.001209	0.6191149768110362	0	NA	3894	1
cg04022586	13	21613414	8.11e-4	6.63e-4	0.22124368617263865	0	NA	3897	1
cg04022595	2	217860011	-8.89e-4	9.18e-4	0.33283985386272297	0	NA	3895	1
cg04022605	7	75420667	7.89e-4	9.35e-4	0.3987530818389579	0	NA	3874	1
cg04022888	1	226855568	0.001288	0.001039	0.21510357841126	0	NA	3893	1
cg04023028	11	60681612	2.05e-4	3.08e-4	0.5056767703575524	0	NA	3882	1
cg04023129	22	41460038	-5.52e-4	9.14e-4	0.5458843774923332	0	NA	3897	1
cg04023140	11	126733095	-0.003478	0.002724	0.2016732803987438	0	NA	3895	1
cg04023196	18	74071663	-0.002123	0.001931	0.27158039996427874	0	NA	3896	1
cg04023465	1	65636328	5.92e-4	0.001332	0.6567212865637704	0	NA	3895	1
cg04023651	9	35699471	7.7e-5	8.26e-4	0.925728516573305	0	NA	3885	1
cg04023740	2	206547144	-1.25e-4	3.48e-4	0.7194489158766018	0	NA	3880	1
cg04023943	3	126094810	1.34e-4	7.37e-4	0.8557254153200716	0	NA	3897	1
cg04024133	8	91533307	4.6e-4	0.001966	0.8150023534804912	0	NA	3782	1
cg04024170	15	74220756	-0.002394	0.002092	0.2524745916232622	0	NA	3897	1
cg04024209	3	43415428	-1.2100000000000001e-4	6.34e-4	0.8486417548830557	0	NA	3897	1
cg04024218	10	35003357	4.28e-4	7.67e-4	0.5768319201344009	0	NA	3895	1
cg04024274	4	125809013	-0.001454	0.0018779999999999997	0.43879603087439745	0	NA	3734	1
cg04024514	22	38662342	0.001894	6.9e-4	0.006052426040205869	0	NA	3897	1
cg04024637	2	72009827	4.7e-5	0.001272	0.9705251234442683	0	NA	3891	1
cg04024681	11	33279776	8.9e-5	2.9e-4	0.7589221138328942	0	NA	3831	1
cg04024688	18	38515618	3.03e-4	0.0011	0.7829670429486675	0	NA	3827	1
cg04025032	16	11306502	0.001148	7.59e-4	0.13040252620016402	0	NA	3897	1
cg04025088	6	18401418	-3.6e-4	0.001056	0.7331720207936367	0	NA	3897	1
cg04025110	6	34407017	7.3e-5	9.59e-4	0.9393228653814171	0	NA	3895	1
cg04025153	9	82772682	-0.001672	0.001832	0.3614194117749248	0	NA	3853	1
cg04025284	14	60636610	0.001221	9.46e-4	0.196808531398992	0	NA	3863	1
cg04025299	6	164050775	-6.5e-4	9.1e-4	0.4750505240539529	0	NA	3897	1
cg04025518	16	30199374	-8.29e-4	7.81e-4	0.28848105315634226	0	NA	3888	1
cg04025535	5	149640949	-0.001162	0.001652	0.4818128423546148	0	NA	3894	1
cg04025622	2	37607354	-2.76e-4	6.78e-4	0.6839494921009985	0	NA	3897	1
cg04025794	5	171767347	-0.001113	8.45e-4	0.18778507795933874	0	NA	3890	1
cg04025917	19	19144813	-0.002729	0.001109	0.013863709641192289	0	NA	3840	1
cg04025990	8	79448207	-0.001241	0.00141	0.3787824735061597	0	NA	3886	1
cg04026015	15	89010897	1.0500000000000002e-4	2.26e-4	0.6422166645720688	0	NA	3896	1
cg04026154	5	78949750	0.001488	0.001848	0.4207072737338045	0	NA	3728	1
cg04026178	1	244752985	-0.0038859999999999997	0.001846	0.035283292567239784	0	NA	3838	1
cg04026201	1	31091051	0.003128	0.00241	0.19431300143466462	0	NA	3895	1
cg04026295	4	188789422	0.004736999999999999	0.003	0.11433605705071889	0	NA	3885	1
cg04026356	8	131092132	-0.001174	9.25e-4	0.20437359590710097	0	NA	3895	1
cg04026360	2	201791385	5.31e-4	0.001483	0.720299916279971	0	NA	3886	1
cg04026387	14	37171901	0.0017879999999999999	0.004926	0.716625811651419	0	NA	3893	1
cg04026398	2	219246852	0.001113	5.84e-4	0.05667331427062565	0	NA	3896	1
cg04026543	19	45251058	1.57e-4	2.02e-4	0.437024428886663	0	NA	3897	1
cg04026647	1	237600705	-4.54e-4	0.001035	0.6609170871911014	0	NA	3897	1
cg04026701	21	18891503	0.002111	0.001248	0.09074012453355973	0	NA	3896	1
cg04026789	7	101487021	-0.001717	0.0018649999999999997	0.35723661900781695	0	NA	3895	1
cg04027111	10	100029483	-4.8e-5	6.41e-4	0.9403078063348231	0	NA	3897	1
cg04027166	11	46694128	6.22e-4	8.56e-4	0.46744926658712876	0	NA	3893	1
cg04027271	22	40120726	-7.66e-4	7.63e-4	0.31541146437908973	0	NA	3893	1
cg04027322	11	122933541	2.53e-4	3.37e-4	0.4528080376221567	0	NA	3878	1
cg04027388	7	69246476	-3.3e-5	8.3e-4	0.9682852348106898	0	NA	3897	1
cg04027416	2	231295019	-4.7200000000000003e-4	6.14e-4	0.4420538243825132	0	NA	3896	1
cg04027449	5	173235343	0.001444	0.001554	0.3527777119813978	0	NA	3897	1
cg04027576	9	117996948	-0.002124	0.00119	0.07428176499490827	0	NA	3897	1
cg04027580	14	103470753	3.88e-4	0.00102	0.7036543357660915	0	NA	3896	1
cg04027758	16	58064178	-2.5e-5	7.67e-4	0.9739979366311775	0	NA	3891	1
cg04027826	3	47374683	-3.3e-4	9.07e-4	0.7159798623861221	0	NA	3896	1
cg04027873	3	189222583	0.001502	0.001049	0.15218966044132556	0	NA	3896	1
cg04027900	17	7348817	1.17e-4	4.11e-4	0.7758958021286129	0	NA	3897	1
cg04027982	1	75218679	-6.2e-5	0.001151	0.957041763413644	0	NA	3894	1
cg04028138	4	75094615	1.09e-4	4.82e-4	0.8210916957299204	0	NA	3883	1
cg04028140	11	19102201	3.1e-4	0.001007	0.7582002139579151	0	NA	3894	1
cg04028517	3	185450669	2.65e-4	0.001102	0.8099644685470898	0	NA	3897	1
cg04028538	5	178682350	0.002067	0.001104	0.0611675155175854	0	NA	3894	1
cg04028604	15	69366848	1.0800000000000001e-4	2.2300000000000003e-4	0.6281694757203706	0	NA	3897	1
cg04028605	3	42132410	-0.001262	9.319999999999999e-4	0.17571173239865528	0	NA	3896	1
cg04028831	17	66538298	-2.61e-4	0.002052	0.8987876594598484	0	NA	3897	1
cg04028950	11	43942451	1.46e-4	9.59e-4	0.8789961329672168	0	NA	3893	1
cg04029236	1	979063	5.98e-4	0.00102	0.5576910576936258	0	NA	3895	1
cg04029255	2	131483184	0.00257	0.001555	0.098385190913585	0	NA	3897	1
cg04029401	1	30612896	-7.7e-5	0.001249	0.9508421003612686	0	NA	3886	1
cg04029579	20	60771029	-8.35e-4	9e-4	0.3535228535021091	0	NA	3897	1
cg04029612	17	5014751	-3.54e-4	2.97e-4	0.23329293212012275	0	NA	3834	1
cg04029910	7	157093013	-3.23e-4	6.16e-4	0.6000346746954954	0	NA	3895	1
cg04029926	1	242128335	0.002081	0.00137	0.12876800799800123	0	NA	3892	1
cg04029944	14	71353213	-0.001148	9.16e-4	0.21010560368372871	0	NA	3858	1
cg04030051	7	155205404	0.00309	0.002605	0.23555105601784418	0	NA	3844	1
cg04030141	6	16506179	-0.00134	0.001497	0.3707210299491311	0	NA	3894	1
cg04030314	22	19707741	-6.5e-5	3.04e-4	0.830690711465985	0	NA	3870	1
cg04030545	17	51061542	-4.7e-5	0.001398	0.9731806071008462	0	NA	3895	1
cg04030580	19	8568648	0.001182	5.61e-4	0.035121751615889825	0	NA	3897	1
cg04030663	20	62198289	-0.001876	0.001108	0.09042867089276298	0	NA	3897	1
cg04030785	4	148676772	-8.890000000000001e-4	8.23e-4	0.28005561682417673	0	NA	3897	1
cg04030841	10	64154837	-0.001064	0.001499	0.4778241143758067	0	NA	3894	1
cg04030862	13	96259821	-0.002381	0.001113	0.03241435403146926	0	NA	3891	1
cg04030916	1	26349501	-8.9e-5	7.79e-4	0.909040380276154	0	NA	3896	1
cg04030943	12	64617311	-4.14e-4	0.001117	0.7109089394817156	0	NA	3895	1
cg04030954	8	42175259	0.001249	9.66e-4	0.19602466477757116	0	NA	3896	1
cg04030971	4	122111112	-2.35e-4	2.83e-4	0.40631905661229506	0	NA	3896	1
cg04030992	19	19591758	-2.29e-4	4.61e-4	0.619368035677637	0	NA	3897	1
cg04031016	12	89842756	2.61e-4	8.57e-4	0.7607083283518115	0	NA	3897	1
cg04031158	1	175772135	6.05e-4	8.12e-4	0.4562270514032867	0	NA	3895	1
cg04031201	4	11906061	0.001898	0.003717	0.6096123713597817	0	NA	3897	1
cg04031227	6	88469239	-8.71e-4	9.72e-4	0.3702044117726286	0	NA	3890	1
cg04031279	15	86169244	2.9e-4	2.77e-4	0.2951312148584371	0	NA	3896	1
cg04031430	2	71673619	3.6399999999999996e-4	0.001076	0.7351446868286671	0	NA	3895	1
cg04031455	1	24833972	-0.001602	0.001882	0.3946459862332754	0	NA	3883	1
cg04031491	5	104728681	-0.001369	0.001053	0.1935684225398973	0	NA	3896	1
cg04031493	3	161348517	5.53e-4	0.001765	0.7540417747421122	0	NA	3837	1
cg04032415	12	119624036	4.8e-5	8.949999999999999e-4	0.9572289306142848	0	NA	3895	1
cg04032453	17	77960186	0.002067	0.001014	0.041503797417348116	0	NA	3895	1
cg04032572	10	6778162	-7.03e-4	9.72e-4	0.46952567331095824	0	NA	3895	1
cg04032578	5	150284619	-5.12e-4	0.001684	0.7610989372241554	0	NA	3897	1
cg04032707	19	41938946	-0.001247	9.24e-4	0.17715488347802422	0	NA	3895	1
cg04032897	14	104015381	-6.88e-4	7.97e-4	0.3880070978780857	0	NA	3891	1
cg04032914	1	54019956	3.38e-4	8.69e-4	0.6973110482951239	0	NA	3893	1
cg04032946	4	47720795	-0.001889	0.001751	0.28067149641841915	0	NA	3894	1
cg04032983	22	37473051	-0.001269	0.001193	0.2874623833876001	0	NA	3891	1
cg04033268	12	101673661	2.31e-4	3.23e-4	0.4745038319059903	0	NA	3897	1
cg04033301	1	19535472	-0.00153	0.0017399999999999998	0.3792330283950136	0	NA	3897	1
cg04033396	20	57209280	1.59e-4	0.001017	0.8757633079867154	0	NA	3892	1
cg04033442	5	171589922	8.109999999999999e-4	0.001135	0.4748949104008029	0	NA	3895	1
cg04033464	9	35515682	0.002925	0.001559	0.060627452300774425	0	NA	3894	1
cg04033527	12	821409	7.82e-4	0.001471	0.5949953414528113	0	NA	3896	1
cg04033774	1	109418567	-5.03e-4	7.53e-4	0.5041369833483923	0	NA	3896	1
cg04033835	9	132373364	1.15e-4	6.84e-4	0.8664820668069207	0	NA	3895	1
cg04033847	16	85974047	-4.46e-4	9.84e-4	0.6503672688287996	0	NA	3892	1
cg04033989	6	76352383	-2.48e-4	7.67e-4	0.746439521287305	0	NA	3893	1
cg04034045	20	50996529	0.001494	7.84e-4	0.056700532272863265	0	NA	3897	1
cg04034093	14	88469180	9.069999999999999e-4	0.001232	0.4616082020255654	0	NA	3897	1
cg04034241	14	102086779	9.46e-4	8.97e-4	0.291596164000198	0	NA	3896	1
cg04034336	1	199002190	6.799999999999999e-4	0.001083	0.5300789483192605	0	NA	3895	1
cg04034380	2	235743098	-9.350000000000001e-4	0.002222	0.6739069160575106	0	NA	3896	1
cg04034600	2	235437330	-5.23e-4	0.001546	0.7351428749556245	0	NA	3895	1
cg04034644	12	65825192	-0.001393	0.001208	0.24885058854512246	0	NA	3895	1
cg04034675	1	9142632	-5.54e-4	9.5e-4	0.559787012828024	0	NA	3893	1
cg04034937	19	1540610	3.12e-4	0.001175	0.7905997274232743	0	NA	3897	1
cg04035088	3	73026486	-1.07e-4	8.17e-4	0.895801450454434	0	NA	3894	1
cg04035133	14	55181975	8.1e-5	0.001467	0.955967398833151	0	NA	3897	1
cg04035162	14	54075155	3.23e-4	0.001371	0.8137473753872861	0	NA	3897	1
cg04035218	6	3205331	-5.95e-4	9.08e-4	0.5122834116608617	0	NA	3890	1
cg04035253	1	204797100	3.95e-4	0.00161	0.8061919321185139	0	NA	3896	1
cg04035312	2	80751998	-3.32e-4	9.1e-4	0.7152344539600723	0	NA	3897	1
cg04035356	2	28750434	-8.29e-4	7.3e-4	0.2561171260910421	0	NA	3896	1
cg04035389	9	94877690	2.48e-4	2e-4	0.21497539414917377	0	NA	3796	1
cg04035570	1	117267571	8.8e-5	4.15e-4	0.8320694367091966	0	NA	3884	1
cg04035591	5	86564652	-9e-5	2.04e-4	0.659085245942245	0	NA	3897	1
cg04035652	16	89062018	-4.43e-4	8.58e-4	0.6056330134106709	0	NA	3897	1
cg04035713	2	198379077	8.58e-4	0.001066	0.42089005677657904	0	NA	3889	1
cg04035788	17	17493772	2.11e-4	7.16e-4	0.7682286116304838	0	NA	3889	1
cg04035885	14	100211723	-9.94e-4	9.619999999999999e-4	0.30148035397945006	0	NA	3892	1
cg04035904	1	154722039	0.001871	0.003073	0.5426230163481517	0	NA	3892	1
cg04036011	1	43291088	0.002695	0.001045	0.009910188460332345	0	NA	3882	1
cg04036015	9	91030110	-1.63e-4	9.049999999999999e-4	0.8570658217719622	0	NA	3897	1
cg04036044	2	27290915	-3.88e-4	7.34e-4	0.597075776047602	0	NA	3895	1
cg04036064	9	77681760	1.41e-4	0.001665	0.9325120720758279	0	NA	3879	1
cg04036065	2	43552334	1.28e-4	0.001084	0.9060033346580252	0	NA	3878	1
cg04036282	13	99970404	-0.001337	0.00123	0.2770404027371641	0	NA	3889	1
cg04036372	3	171372790	5.59e-4	6.11e-4	0.36024748129312895	0	NA	3894	1
cg04036427	19	37063905	-2.4e-4	2.13e-4	0.2598437284640393	0	NA	3897	1
cg04036537	16	12851674	4.7800000000000007e-4	0.001324	0.7180791209909684	0	NA	3895	1
cg04036640	4	8253125	8.3e-4	0.001374	0.5457933201647279	0	NA	3896	1
cg04036717	3	141175300	-2.75e-4	8.4e-4	0.74337977121759935	0	NA	3897	1
cg04036762	10	104585064	-1.12e-4	9.45e-4	0.9056568228509966	0	NA	3881	1
cg04036764	2	182782256	-5.26e-4	0.001172	0.6535719991265361	0	NA	3891	1
cg04036826	10	7536394	0.001428	0.001229	0.24526785654861993	0	NA	3886	1
cg04036853	19	8676400	3.43e-4	6.58e-4	0.6021741024797569	0	NA	3896	1
cg04036977	1	241731922	-7.86e-4	0.0017280000000000002	0.6492091620462376	0	NA	3859	1
cg04036996	14	44157222	-0.001286	0.001363	0.3454216519115722	0	NA	3891	1
cg04037014	9	105191656	-0.003895	0.001492	0.009038623475285881	0	NA	3857	1
cg04037081	2	9865047	8.239999999999999e-4	0.001087	0.4484212434076346	0	NA	3893	1
cg04037197	20	9198061	9.03e-4	9.049999999999999e-4	0.318381173477357	0	NA	3893	1
cg04037327	2	31273276	0.001538	0.001171	0.18904572410617665	0	NA	3896	1
cg04037369	4	122178150	-0.004248	0.001916	0.02661496090284706	0	NA	3855	1
cg04037398	20	37710293	0.002038	0.001881	0.2786015272800861	0	NA	3892	1
cg04037609	3	150021406	-8.22e-4	9.51e-4	0.3873938319142278	0	NA	3896	1
cg04037685	3	73917674	0.001729	9.98e-4	0.08319081603567462	0	NA	3895	1
cg04037769	7	75189342	-0.001368	9.07e-4	0.1314856890895715	0	NA	3897	1
cg04037813	19	4675281	6.03e-4	6.89e-4	0.38147519982533923	0	NA	3897	1
cg04037937	3	105743970	0.001801	0.001218	0.13923293799758624	0	NA	3896	1
cg04037984	5	174039821	4.94e-4	7.9e-4	0.5317633818236126	0	NA	3895	1
cg04038000	17	55850384	-0.002986	0.001716	0.08184264705804364	0	NA	3894	1
cg04038047	5	76433409	4.45e-4	8.33e-4	0.5931937017318543	0	NA	3896	1
cg04038268	8	96515588	0.003854	0.001786	0.030936016802281432	0	NA	3894	1
cg04038308	3	43213384	-2.34e-4	7.52e-4	0.7556712264820907	0	NA	3897	1
cg04038330	14	100842049	8.36e-4	3.59e-4	0.01987545143968025	0	NA	3895	1
cg04038455	5	43037611	0.004608	0.003401	0.17545081568776422	0	NA	3894	1
cg04038671	11	1849581	-0.001324	9.570000000000001e-4	0.16651464904552155	0	NA	3896	1
cg04038801	10	125263142	-6.25e-4	0.001117	0.57579701499851	0	NA	3892	1
cg04038943	1	46196297	6.56e-4	0.002524	0.7949371215780087	0	NA	3894	1
cg04039086	16	8589171	-9.6e-5	0.002638	0.9709704265635382	0	NA	3872	1
cg04039144	16	56566831	0.004363	0.001374	0.0014962993464110444	0	NA	3896	1
cg04039304	14	77997209	0.001521	9.520000000000002e-4	0.11011219120423521	0	NA	3891	1
cg04039404	7	73105081	4.88e-4	8.36e-4	0.55940059571565	0	NA	3893	1
cg04039417	19	18717779	6.3e-5	2.9e-4	0.8280202385795641	0	NA	3771	1
cg04039434	17	11838982	0.00194	0.002164	0.3699921943868751	0	NA	3845	1
cg04039687	18	59575867	9.219999999999999e-4	0.001755	0.5993356476568521	0	NA	3896	1
cg04039880	1	238602588	-0.0037070000000000002	0.001655	0.025098769315246527	0	NA	3882	1
cg04039922	1	8422651	3.88e-4	8.44e-4	0.6457203420701735	0	NA	3893	1
cg04040131	6	86655401	0.002387	0.001843	0.19526127513135172	0	NA	3894	1
cg04040227	5	71776849	0.0016530000000000002	0.001466	0.25950664079285235	0	NA	3895	1
cg04040239	4	678999	-0.001247	6.29e-4	0.04742197420073742	0	NA	3896	1
cg04040429	20	56167551	0.001195	0.001257	0.34176876680483753	0	NA	3897	1
cg04040483	17	78965247	1.49e-4	4.93e-4	0.7624757930626698	0	NA	3896	1
cg04040631	10	121064213	-5.33e-4	7.77e-4	0.49273096330012267	0	NA	3895	1
cg04040672	16	83029264	-5.1e-4	0.001312	0.6974836467170241	0	NA	3887	1
cg04040682	1	48489201	9.239999999999999e-4	8.16e-4	0.25748608086621017	0	NA	3892	1
cg04040828	1	18391084	0.001635	0.001593	0.30471940506722367	0	NA	3897	1
cg04040840	4	89677461	9.99e-4	8.72e-4	0.25194322791742607	0	NA	3877	1
cg04040853	19	17201629	-6e-4	0.001031	0.5605941207960412	0	NA	3897	1
cg04040955	5	35992005	0.001424	0.001625	0.3808627843715003	0	NA	3895	1
cg04040968	17	74930419	0.001285	7.32e-4	0.07917989103699127	0	NA	3895	1
cg04040969	10	131813276	-7.55e-4	0.0015790000000000001	0.6325429285445914	0	NA	3897	1
cg04041046	2	63422485	0.002075	0.001374	0.1309951464074371	0	NA	3885	1
cg04041158	17	66768531	-5.45e-4	8.32e-4	0.512436800663979	0	NA	3894	1
cg04041380	3	172041893	-3.01e-4	5.4e-4	0.5772491056239429	0	NA	3896	1
cg04041395	16	3594228	-2.68e-4	8.03e-4	0.7385693909415254	0	NA	3897	1
cg04041410	9	100000578	2.42e-4	2.94e-4	0.41043449583480873	0	NA	3885	1
cg04041513	1	232061532	-4.79e-4	7.1e-4	0.4998995008112178	0	NA	3894	1
cg04041616	20	48403630	2.8e-5	0.001392	0.9839516801430734	0	NA	3895	1
cg04041636	8	19745420	1.22e-4	7.44e-4	0.8697480734416019	0	NA	3896	1
cg04041651	12	114226199	0.001459	0.00238	0.5398596705584449	0	NA	3896	1
cg04041654	1	183579470	-6.93e-4	0.001288	0.5905470324286435	0	NA	3896	1
cg04041831	3	141130499	0.004608	0.002374	0.052254905325689535	0	NA	3897	1
cg04041980	6	24822322	0.002571	0.002024	0.2039931292724815	0	NA	3896	1
cg04042090	14	58894141	2.52e-4	2.6e-4	0.33243006233030037	0	NA	3893	1
cg04042162	9	127432829	-4.39e-4	0.001073	0.6824418609057006	0	NA	3896	1
cg04042170	10	119164795	-0.001118	0.001213	0.3566945866672256	0	NA	3892	1
cg04042279	12	54866499	-0.006026	0.002318	0.009331755902455916	0	NA	3758	1
cg04042367	2	85466219	-0.001028	0.001128	0.36211229690957236	0	NA	3891	1
cg04042753	17	26120375	-0.002553	0.002202	0.24629295475456664	0	NA	3895	1
cg04042784	7	42884749	0.001018	0.001557	0.5132268443897856	0	NA	3897	1
cg04043043	1	13843551	-5.58e-4	0.00302	0.8534108417365189	0	NA	3892	1
cg04043077	10	34910486	-0.001478	0.001097	0.17788013984947515	0	NA	3897	1
cg04043131	8	125279472	-7.12e-4	0.00136	0.6006058890280923	0	NA	3895	1
cg04043486	6	127663644	-0.00147	0.001726	0.394391621116988	0	NA	3867	1
cg04043561	10	75753581	-0.0015730000000000002	0.001614	0.3297600664307627	0	NA	3895	1
cg04043710	16	9448891	0.00103	0.001148	0.3696055131293434	0	NA	3894	1
cg04043747	2	103777616	-5.999999999999999e-6	0.002303	0.9979212757494044	0	NA	3896	1
cg04043764	6	897920	0.002435	0.001202	0.04278627330219162	0	NA	3897	1
cg04044187	3	172571826	0.002992	0.001496	0.045500263896358424	0	NA	3896	1
cg04044227	10	123605073	-2.93e-4	0.001474	0.8424357543053623	0	NA	3891	1
cg04044241	4	154556813	-5.67e-4	9.43e-4	0.5476584798264885	0	NA	3895	1
cg04044407	2	122712936	4.22e-4	9.14e-4	0.6442916059325603	0	NA	3896	1
cg04044483	2	122121765	-6.749999999999999e-4	7.91e-4	0.39346513507191005	0	NA	3896	1
cg04044484	17	687684	5.49e-4	0.001064	0.605870163386022	0	NA	3888	1
cg04044490	11	15136211	-1.8600000000000002e-4	4.14e-4	0.6532330285741902	0	NA	3897	1
cg04044594	5	43274936	2.51e-4	0.002712	0.9262597784231807	0	NA	3897	1
cg04044629	14	20615744	-0.002454	0.0038980000000000004	0.52898667833383906	0	NA	3725	1
cg04044927	1	182765260	0.002455	0.001205	0.04161554155722213	0	NA	3896	1
cg04044935	3	16469032	0.0034439999999999996	0.001252	0.005945015955884368	0	NA	3896	1
cg04044964	14	50957732	2.62e-4	0.001073	0.8070951258618599	0	NA	3895	1
cg04045010	1	222763686	7.46e-4	0.002515	0.7667564274043456	0	NA	3895	1
cg04045047	14	22579781	-0.0037580000000000005	0.001642	0.02209839666408874	0	NA	3837	1
cg04045133	3	7036287	0.003961	0.002751	0.1499126550139104	0	NA	3897	1
cg04045171	18	55553372	-0.001494	0.001089	0.17009431309927098	0	NA	3897	1
cg04045539	1	175375396	-8.98e-4	0.001027	0.3819051221470245	0	NA	3887	1
cg04045601	8	146081758	-4.24e-4	0.0011	0.6999006770749769	0	NA	3892	1
cg04045639	2	195959235	-0.002912	0.001798	0.10532310735241399	0	NA	3864	1
cg04045881	1	43663195	0.001736	0.001066	0.1034151330493035	0	NA	3892	1
cg04045898	11	8986191	1.19e-4	2.3e-4	0.6048830286218049	0	NA	3897	1
cg04045906	4	183854751	-3.0000000000000005e-6	7.51e-4	0.996812719951618	0	NA	3895	1
cg04045912	11	68177844	7.26e-4	0.001	0.46783877055292766	0	NA	3894	1
cg04045987	12	85261807	-0.002511	0.001778	0.15787313482213922	0	NA	3889	1
cg04045993	3	149995150	-0.002387	0.002115	0.2590644157151398	0	NA	3891	1
cg04046083	16	48140063	-0.001719	7.66e-4	0.024824338862607848	0	NA	3896	1
cg04046119	8	107460025	-0.002404	0.002836	0.3966202304149001	0	NA	3896	1
cg04046124	20	19679959	0.00113	0.00227	0.6186268791330717	0	NA	3778	1
cg04046247	11	67358098	2.45e-4	9.319999999999999e-4	0.7926465124157729	0	NA	3896	1
cg04046315	18	19192053	-5.39e-4	7.02e-4	0.4426022902443932	0	NA	3812	1
cg04046459	8	97361525	-0.0012979999999999999	0.001302	0.31879955495818396	0	NA	3884	1
cg04046473	5	178670078	-0.001334	0.001561	0.39278348363243054	0	NA	3888	1
cg04046475	16	71745991	-5.23e-4	0.00103	0.6116167619662203	0	NA	3897	1
cg04046731	15	76937305	-3.42e-4	0.00113	0.7621528961818367	0	NA	3890	1
cg04046785	2	191974662	-0.001577	0.001269	0.21397442419544138	0	NA	3894	1
cg04046848	11	95078149	7.44e-4	0.001279	0.560765769148466	0	NA	3896	1
cg04046944	1	201080629	-0.001737	0.001002	0.0830009890391144	0	NA	3896	1
cg04046999	16	67511903	-4.89e-4	0.001273	0.7008806359192694	0	NA	3881	1
cg04047016	18	43306852	0.001714	0.001629	0.29271731719400096	0	NA	3891	1
cg04047047	22	22080393	8.98e-4	8.69e-4	0.30142998888335637	0	NA	3893	1
cg04047149	2	202284929	7.9e-4	9.11e-4	0.3858439820862442	0	NA	3897	1
cg04047186	7	100662031	-0.001574	0.001505	0.29563159617015755	0	NA	3896	1
cg04047265	17	54981805	7.78e-4	7.29e-4	0.2858745964810988	0	NA	3897	1
cg04047276	11	3028418	-0.001419	8.58e-4	0.09815877557114346	0	NA	3896	1
cg04047293	2	158990891	8.27e-4	0.001109	0.4558384709583583	0	NA	3891	1
cg04047321	3	51812766	-6.5e-5	8.78e-4	0.9409850097997206	0	NA	3895	1
cg04047473	12	69305525	-0.001105	9.1e-4	0.22463863892378028	0	NA	3896	1
cg04047535	19	16661208	6.5e-4	8.73e-4	0.45653836628830996	0	NA	3897	1
cg04047674	12	16762264	6.01e-4	0.001466	0.6818359708521253	0	NA	3895	1
cg04047892	4	2420661	-1.76e-4	1.97e-4	0.3716424591891065	0	NA	3847	1
cg04048035	14	68080793	0.0016640000000000001	0.001169	0.1546089808890504	0	NA	3897	1
cg04048172	7	46816228	0.001226	0.001005	0.22250259721663512	0	NA	3896	1
cg04048200	2	40098454	8.940000000000002e-4	9.129999999999999e-4	0.32748636303154594	0	NA	3893	1
cg04048270	10	108332979	-2.52e-4	0.001087	0.816669490604255	0	NA	3896	1
cg04048370	5	61032938	-0.003402	0.001083	0.0016821444112323765	0	NA	3897	1
cg04048452	1	186913674	-2.54e-4	0.00143	0.8590195491950541	0	NA	3892	1
cg04048459	2	178876794	4.1200000000000004e-4	0.001141	0.7180345860211838	0	NA	3896	1
cg04048478	9	86123103	-7.64e-4	6.26e-4	0.222295361781421	0	NA	3897	1
cg04048557	8	11325201	2.91e-4	2e-4	0.14566926149837223	0	NA	3896	1
cg04048710	17	37873266	-4.4900000000000007e-4	8.26e-4	0.5867280924938143	0	NA	3894	1
cg04048843	19	55626464	0.001006	7.54e-4	0.1821325837209631	0	NA	3895	1
cg04048848	19	31618672	-3.7200000000000004e-4	8.09e-4	0.6456404396364073	0	NA	3897	1
cg04048912	11	119212363	-0.001399	0.001025	0.17229138261140606	0	NA	3883	1
cg04048950	1	203294225	-0.00148	0.001306	0.2571171581925488	0	NA	3896	1
cg04049079	4	165930559	-0.001731	0.001097	0.11457943219279904	0	NA	3897	1
cg04049101	3	73047555	-0.001172	0.00172	0.4956213651258091	0	NA	3886	1
cg04049109	1	14235315	3.72e-4	0.002029	0.8545300366171806	0	NA	3893	1
cg04049532	3	130649131	-2.91e-4	0.001189	0.8066550579666403	0	NA	3896	1
cg04049538	5	95676514	-5.89e-4	0.00105	0.5748299999690696	0	NA	3895	1
cg04049626	1	42801752	5.43e-4	0.002281	0.8118396110497799	0	NA	3877	1
cg04049654	1	94904431	-7.93e-4	0.001522	0.6023493788089718	0	NA	3897	1
cg04049812	20	13251901	1.51e-4	0.001677	0.9282540448404374	0	NA	3895	1
cg04049819	21	34729667	-0.001329	9.16e-4	0.14681512655508222	0	NA	3897	1
cg04049852	13	112577880	-0.001224	0.001439	0.39499676403369544	0	NA	3891	1
cg04049894	19	51015830	-4.94e-4	8.22e-4	0.5478578125757865	0	NA	3896	1
cg04049895	7	69599128	-3.01e-4	8.78e-4	0.7317304170759511	0	NA	3895	1
cg04049937	7	18887369	7.329999999999999e-4	0.00112	0.5128127292559808	0	NA	3892	1
cg04050252	6	113022563	-0.0019299999999999999	0.0017409999999999997	0.26762077576411375	0	NA	3812	1
cg04050301	7	41856013	3.4799999999999995e-4	7.81e-4	0.6558987915156673	0	NA	3897	1
cg04050304	7	150112749	2.01e-4	9.01e-4	0.823468993992627	0	NA	3896	1
cg04050382	3	184222597	7.32e-4	0.002002	0.7146379280754545	0	NA	3724	1
cg04050646	3	48936775	2.85e-4	0.001011	0.7780208721495796	0	NA	3889	1
cg04050750	9	132370848	1.31e-4	0.001091	0.9044250612906254	0	NA	3895	1
cg04050841	8	53917850	0.0037170000000000003	0.001857	0.045326099715218664	0	NA	3865	1
cg04050844	10	1691185	0.001193	0.001371	0.38420873151188883	0	NA	3891	1
cg04050888	9	38734844	0.001055	0.001546	0.4949821303815093	0	NA	3896	1
cg04050978	4	95818478	-2.56e-4	0.00138	0.85283119712243	0	NA	3893	1
cg04051044	21	47666523	0.002202	7.31e-4	0.002592660574555223	0	NA	3895	1
cg04051051	2	204362998	-5.4e-5	0.0019140000000000001	0.9774921363402935	0	NA	3858	1
cg04051098	11	82750798	-6.94e-4	9.29e-4	0.45503952000273823	0	NA	3897	1
cg04051206	17	17750855	0.004529	0.002064	0.028215074718056756	0	NA	3893	1
cg04051212	7	108144017	-0.002179	0.001295	0.09244761542004024	0	NA	3886	1
cg04051268	1	171227024	-0.001096	8.94e-4	0.22021719667443768	0	NA	3895	1
cg04051640	12	2488416	-7.06e-4	0.001086	0.5156327441358499	0	NA	3894	1
cg04051649	7	105088822	-5.8e-4	4.95e-4	0.24131062648456758	0	NA	3895	1
cg04051681	17	78721488	-0.0013	7.8e-4	0.09558070454562942	0	NA	3895	1
cg04051690	2	95825276	6.7e-5	2.47e-4	0.786194867435068	0	NA	3897	1
cg04051809	11	35381221	2.86e-4	0.001331	0.8298639712851869	0	NA	3894	1
cg04051889	16	85028024	-5.11e-4	0.001093	0.6401274675595635	0	NA	3894	1
cg04051918	12	31742831	5.07e-4	3.94e-4	0.19816329905789906	0	NA	3833	1
cg04052337	9	136399924	1.89e-4	2.84e-4	0.5057352463248233	0	NA	3846	1
cg04052452	14	20930062	5.54e-4	2.62e-4	0.034472259118468754	0	NA	3897	1
cg04052528	12	108938888	8.1e-5	8.17e-4	0.9210245669472706	0	NA	3896	1
cg04052546	2	136781306	5.78e-4	0.001334	0.6648089265592698	0	NA	3895	1
cg04052730	17	80841933	-0.002545	0.00371	0.49272330678435633	0	NA	3894	1
cg04052769	17	48280432	-2.18e-4	0.001051	0.83568069052776806	0	NA	3895	1
cg04052852	3	139000427	-6.17e-4	0.001881	0.7428987997361962	0	NA	3896	1
cg04052996	12	124873678	3.29e-4	0.001587	0.8357682422312825	0	NA	3895	1
cg04053021	7	50745266	-6.2e-4	0.001136	0.5852208521632867	0	NA	3897	1
cg04053099	3	122513601	0.001164	6.07e-4	0.05515823812131211	0	NA	3880	1
cg04053132	20	48925951	-2.15e-4	0.001118	0.8475011932680946	0	NA	3896	1
cg04053295	10	80716301	-1.8e-5	7.56e-4	0.9810045433025153	0	NA	3895	1
cg04053431	1	22597713	1.7e-5	0.001186	0.988563597749712	0	NA	3896	1
cg04053464	8	896697	0.002326	0.0017530000000000002	0.18455227671578933	0	NA	3895	1
cg04053489	14	31494441	-2.88e-4	2.98e-4	0.3338225796089777	0	NA	3893	1
cg04053572	1	163038665	0.001001	0.003072	0.7445406054558813	0	NA	3896	1
cg04053602	12	118520181	-3.16e-4	0.001032	0.7594511920278111	0	NA	3893	1
cg04053697	22	21347241	-3.02e-4	8.58e-4	0.7248522476779837	0	NA	3895	1
cg04053722	2	25366647	9.64e-4	8.05e-4	0.23110567889085065	0	NA	3895	1
cg04053723	19	1383797	1.15e-4	3.7e-4	0.7559444506285601	0	NA	3871	1
cg04053740	8	100168837	0.001544	0.0013400000000000003	0.2492229553644728	0	NA	3873	1
cg04053901	10	100055407	2.56e-4	7.4e-4	0.7293833381492689	0	NA	3893	1
cg04053961	8	54756176	8.73e-4	5.37e-4	0.10401384677209528	0	NA	3892	1
cg04054015	10	71812384	-2.59e-4	3.62e-4	0.47431891077459426	0	NA	3897	1
cg04054036	14	65273407	2.5e-4	0.001009	0.8043123141295192	0	NA	3893	1
cg04054100	22	40216545	3.85e-4	0.001381	0.7804109852401888	0	NA	3894	1
cg04054221	12	121899045	0.002286	8.85e-4	0.00979308885967532	0	NA	3896	1
cg04054359	9	115096382	1.38e-4	3.33e-4	0.6785706342379645	0	NA	3828	1
cg04054368	3	177286917	0.001161	0.001126	0.30250167340317197	0	NA	3885	1
cg04054412	8	25867877	-7.5e-5	8.39e-4	0.9287702750077029	0	NA	3824	1
cg04054442	11	72456715	5.02e-4	7.67e-4	0.5127909866994187	0	NA	3886	1
cg04054583	16	88772210	-4.8e-4	2.24e-4	0.03212457120765663	0	NA	3897	1
cg04054586	7	127761359	-0.0015909999999999997	8.78e-4	0.06997493418687505	0	NA	3896	1
cg04054840	12	25099648	1.67e-4	0.001743	0.9236700305784968	0	NA	3896	1
cg04054853	7	73065091	0.004326	0.001388	0.001828784623817758	0	NA	3894	1
cg04055060	3	25382277	-0.002791	0.001809	0.12286927423688537	0	NA	3894	1
cg04055157	11	61296213	0.002067	0.001617	0.20114608734843234	0	NA	3896	1
cg04055158	9	123632192	8.7e-4	9.06e-4	0.33692191038071845	0	NA	3896	1
cg04055161	10	72324001	5.25e-4	8.59e-4	0.5410832119608789	0	NA	3896	1
cg04055223	2	10545728	8.490000000000001e-4	8.42e-4	0.3133039652578173	0	NA	3896	1
cg04055283	21	44742342	-4.33e-4	9.02e-4	0.6311958605495647	0	NA	3893	1
cg04055297	10	33421027	-1.7e-4	9.169999999999998e-4	0.85292540069867	0	NA	3892	1
cg04055450	9	124588995	-1.1499999999999999e-4	8.05e-4	0.8864030063670636	0	NA	3894	1
cg04055509	3	137190042	-0.003899	0.001587	0.01401663464072024	0	NA	3896	1
cg04055517	16	88193350	-0.001283	0.002655	0.6289259251077282	0	NA	3897	1
cg04055528	9	134280575	-0.002542	0.001552	0.10144535220309996	0	NA	3897	1
cg04055539	2	228571664	9.94e-4	8.97e-4	0.2678021189428466	0	NA	3894	1
cg04055562	17	15413838	-0.001134	0.001428	0.4271269450946635	0	NA	3893	1
cg04055795	1	229073804	-0.002387	0.001407	0.08978793535239177	0	NA	3897	1
cg04055830	16	67984329	-7.5e-4	8.14e-4	0.35685419553333053	0	NA	3896	1
cg04055843	2	7027984	-7.27e-4	7.95e-4	0.36047234599678923	0	NA	3895	1
cg04055963	6	134521563	-0.001838	0.001589	0.2473939980345344	0	NA	3862	1
cg04055989	5	160975360	-0.00151	7.49e-4	0.04379774207962703	0	NA	3897	1
cg04056143	7	132649772	3.7e-4	0.0017530000000000002	0.8328351910719742	0	NA	3897	1
cg04056227	8	70361190	-0.002694	0.003917	0.49159684134032855	0	NA	3897	1
cg04056281	2	239916527	-0.001533	0.001539	0.3192008969556932	0	NA	3894	1
cg04056313	7	100166930	5.84e-4	9.16e-4	0.5237636667117764	0	NA	3894	1
cg04056517	20	61527291	-0.001218	8.3e-4	0.1422482771676024	0	NA	3889	1
cg04056615	1	151682830	0.001299	0.001881	0.48982316334818876	0	NA	3896	1
cg04056617	20	49432062	0.001623	0.002605	0.5332630798197018	0	NA	3881	1
cg04056665	1	210406081	3.98e-4	3.66e-4	0.2768460706031316	0	NA	3895	1
cg04056782	7	98735131	4.9e-5	9.47e-4	0.958733996581685	0	NA	3895	1
cg04056879	20	32375518	-0.001433	0.001229	0.24361905117270863	0	NA	3855	1
cg04056946	1	211975691	-0.002679	0.00131	0.04085109534411921	0	NA	3897	1
cg04056953	2	166747838	3.83e-4	0.001194	0.7483843019716381	0	NA	3894	1
cg04056959	14	24008229	-9.85e-4	7e-4	0.15938503198372897	0	NA	3897	1
cg04057093	17	45000103	3.57e-4	2.74e-4	0.19260217480459702	0	NA	3894	1
cg04057126	17	35518795	-6.4e-5	0.001033	0.9505982940218849	0	NA	3892	1
cg04057147	5	79487759	-0.0018400000000000003	0.002452	0.45300911635762225	0	NA	3893	1
cg04057163	14	52384911	-4.88e-4	0.001301	0.7075890123128128	0	NA	3895	1
cg04057214	15	91450542	0.001362	7.15e-4	0.05679370769765217	0	NA	3897	1
cg04057253	19	34893943	9.7e-5	8.21e-4	0.905949916436636	0	NA	3896	1
cg04057339	22	43374400	5.96e-4	8.69e-4	0.4928103516463125	0	NA	3893	1
cg04057429	9	86086759	-8.1e-4	0.001109	0.4651532122199457	0	NA	3891	1
cg04057496	3	113293088	4.6e-5	6.84e-4	0.946381517078408	0	NA	3885	1
cg04057514	20	62373773	0.0019429999999999998	9.71e-4	0.04538917143153189	0	NA	3851	1
cg04057622	6	159362419	-6.22e-4	0.001152	0.5892449247184213	0	NA	3891	1
cg04057923	17	77333443	-0.001982	0.001385	0.15241676509904448	0	NA	3897	1
cg04058041	20	1305541	-0.0019429999999999998	0.001468	0.18564606608880063	0	NA	3895	1
cg04058080	3	15329284	0.001355	7.96e-4	0.08870639481087493	0	NA	3897	1
cg04058122	1	12039793	-1e-4	0.002987	0.9732930853522088	0	NA	3896	1
cg04058149	6	7166272	-4.65e-4	7.18e-4	0.517222793227887	0	NA	3896	1
cg04058216	2	105746620	-2.57e-4	0.00128	0.8408696247068224	0	NA	3897	1
cg04058301	3	128782838	3.48e-4	7.1e-4	0.6240342368177133	0	NA	3897	1
cg04058378	9	34666264	0.0032380000000000004	0.001692	0.05565701810484815	0	NA	3896	1
cg04058422	10	71918743	2.82e-4	0.001169	0.8093754485887473	0	NA	3892	1
cg04058497	2	111989476	-2.78e-4	6.8e-4	0.68266917119436	0	NA	3897	1
cg04058516	19	49465843	5.61e-4	4.18e-4	0.17956186761236598	0	NA	3897	1
cg04058621	20	48285160	-8.21e-4	0.001243	0.5089337926434944	0	NA	3894	1
cg04058657	6	7889342	0.002014	9.530000000000001e-4	0.03457284594383606	0	NA	3895	1
cg04058669	3	70410237	0.001317	0.002052	0.5209946951595381	0	NA	3894	1
cg04058690	1	111747278	2.2e-4	2.07e-4	0.28787178304162164	0	NA	3897	1
cg04058821	5	95678409	0.0026850000000000003	0.001105	0.01510447881345295	0	NA	3894	1
cg04058893	1	156720070	1.44e-4	2.45e-4	0.5566966842408806	0	NA	3893	1
cg04058910	12	101294534	-4.28e-4	0.001623	0.7920040208438129	0	NA	3851	1
cg04058930	1	184020633	2.44e-4	4.339999999999999e-4	0.5739715990122473	0	NA	3800	1
cg04058931	22	36460112	1.43e-4	8.52e-4	0.866708857908907	0	NA	3897	1
cg04059207	14	52836071	9.26e-4	8.75e-4	0.2899252038485347	0	NA	3893	1
cg04059338	13	108922375	4e-6	2.31e-4	0.9861845075488738	0	NA	3897	1
cg04059405	22	22392301	-1.9099999999999998e-4	8.15e-4	0.814708747770567	0	NA	3894	1
cg04059413	12	31990663	-4.02e-4	7.45e-4	0.589474768392563	0	NA	3896	1
cg04059519	5	73618081	0.001559	9.74e-4	0.10946199262000418	0	NA	3897	1
cg04059611	3	130063854	4.94e-4	0.0017250000000000002	0.7745895329807929	0	NA	3896	1
cg04059670	1	247418774	0.002004	0.001684	0.234037056287479	0	NA	3817	1
cg04059695	4	139787977	1.35e-4	0.0012930000000000003	0.9168452944414572	0	NA	3896	1
cg04060013	9	97889393	-9e-6	7.64e-4	0.9906010537094444	0	NA	3893	1
cg04060038	6	49784089	0.001025	0.001053	0.33034991524375407	0	NA	3895	1
cg04060051	1	209764021	0.0016090000000000002	0.001704	0.3450425096264958	0	NA	3893	1
cg04060419	14	89291420	3.179999999999999e-4	2.76e-4	0.24924961518358174	0	NA	3893	1
cg04060435	3	188862579	4.92e-4	3.26e-4	0.131247053293276	0	NA	3893	1
cg04060699	14	69098779	7.7e-5	7.77e-4	0.9210595873829868	0	NA	3895	1
cg04060751	4	184751953	-0.001732	8.36e-4	0.03828686444188727	0	NA	3897	1
cg04060851	2	198817702	8.730000000000001e-4	0.001271	0.49217048946987896	0	NA	3896	1
cg04060873	6	39808565	4.76e-4	5.02e-4	0.3430239970724841	0	NA	3889	1
cg04061072	10	92811846	-0.001585	9.92e-4	0.11009144448245443	0	NA	3896	1
cg04061148	8	142197616	-6.16e-4	9.12e-4	0.49939715077156305	0	NA	3884	1
cg04061196	7	25591247	0.001551	0.001515	0.30594752517428553	0	NA	3896	1
cg04061243	2	31499137	1.81e-4	9.089999999999999e-4	0.8421689455850828	0	NA	3897	1
cg04061284	15	28235495	-0.001126	0.001506	0.454655633247216	0	NA	3897	1
cg04061443	9	102668841	3.26e-4	2.85e-4	0.2526818475416825	0	NA	3889	1
cg04061534	20	19926620	-8.24e-4	9.23e-4	0.3719958554718546	0	NA	3897	1
cg04061618	8	117877303	6.6e-4	9.08e-4	0.46730422005447747	0	NA	3897	1
cg04061650	2	99683438	-0.001685	0.0016859999999999998	0.3175976282464609	0	NA	3896	1
cg04061704	4	2845788	7.59e-4	2.65e-4	0.00418128709914703	0	NA	3877	1
cg04061729	1	94313139	4e-5	2.26e-4	0.859515340764875	0	NA	3895	1
cg04061878	13	99168164	-7.24e-4	0.002037	0.7222714892238635	0	NA	3862	1
cg04062032	8	10368116	-1.28e-4	0.001348	0.9243501812494319	0	NA	3896	1
cg04062266	9	130813207	-1.98e-4	7.61e-4	0.7947218698381405	0	NA	3887	1
cg04062369	17	77756453	-8.99e-4	0.0013220000000000003	0.49648530268319235	0	NA	3896	1
cg04062529	16	81215052	5.54e-4	0.001891	0.7695476170233726	0	NA	3890	1
cg04062739	2	219089362	-7.82e-4	0.001161	0.500592821824783	0	NA	3895	1
cg04062873	19	2179214	-1.2e-5	8.98e-4	0.9893381628286094	0	NA	3894	1
cg04062898	17	12609620	-0.003588	0.002651	0.17591142544406416	0	NA	3894	1
cg04063086	3	169773987	-0.001374	0.001701	0.4192286747322955	0	NA	3876	1
cg04063109	10	111908629	-0.001004	8.85e-4	0.25660026949942927	0	NA	3894	1
cg04063630	9	136007091	-2.4400000000000002e-4	7.73e-4	0.752265677714005	0	NA	3895	1
cg04063708	15	42413610	-4.3400000000000003e-4	0.001606	0.786978227276518	0	NA	3896	1
cg04063756	16	20892998	8.97e-4	0.00101	0.3744768445413855	0	NA	3895	1
cg04063828	2	61448912	-5.01e-4	0.00111	0.6517363398858007	0	NA	3896	1
cg04063833	2	208545526	-3.92e-4	0.001458	0.7880363002922507	0	NA	3894	1
cg04063860	18	74919653	3.64e-4	8.37e-4	0.6636448145430243	0	NA	3896	1
cg04063943	16	50299642	-0.001192	7.64e-4	0.11871039930677532	0	NA	3897	1
cg04063993	10	82138112	7.6e-5	4.8800000000000004e-4	0.8762397755420196	0	NA	3895	1
cg04064009	15	82223238	5.06e-4	0.001673	0.7623085198748664	0	NA	3896	1
cg04064012	5	94764365	0.0017709999999999998	0.002283	0.4379062471236037	0	NA	3891	1
cg04064221	3	129152964	5.38e-4	8.4e-4	0.5218630634585462	0	NA	3897	1
cg04064448	10	115713280	-4.57e-4	9.82e-4	0.64166165806313	0	NA	3894	1
cg04064581	1	182418012	0.001799	0.002899	0.5348899458765847	0	NA	3897	1
cg04064600	9	135147132	3.22e-4	8.28e-4	0.6973583418774758	0	NA	3897	1
cg04064669	12	43685193	-0.001321	0.001062	0.21354392531526914	0	NA	3897	1
cg04064687	8	11194543	-0.00255	0.00287	0.37427091913349086	0	NA	3896	1
cg04064703	15	69685006	-0.001572	9.380000000000001e-4	0.09375657037414689	0	NA	3891	1
cg04064769	8	124193865	-1.11e-4	7.47e-4	0.8818737098515248	0	NA	3895	1
cg04064840	3	185650174	2.68e-4	5.58e-4	0.6310235174436267	0	NA	3884	1
cg04064890	17	55355850	-0.002527	9.59e-4	0.008412823694813899	0	NA	3897	1
cg04064956	20	42669778	0.001294	0.002509	0.6060336914579442	0	NA	3893	1
cg04064973	1	90094064	-0.002377	0.001214	0.05023117258039495	0	NA	3896	1
cg04065352	1	244220110	0.002123	9.19e-4	0.020881528331832083	0	NA	3894	1
cg04065419	3	62799139	8.94e-4	0.00114	0.43291658960412144	0	NA	3882	1
cg04065666	11	67263923	0.001287	9.18e-4	0.16092695748902244	0	NA	3897	1
cg04065725	12	25393509	-1.59e-4	0.001703	0.9256138725377908	0	NA	3851	1
cg04065747	4	149985066	0.0012069999999999997	0.001442	0.4025746372162858	0	NA	3897	1
cg04065966	4	79571390	0.001788	0.00117	0.12646161595410366	0	NA	3894	1
cg04065971	21	45625435	0.00131	0.001314	0.3187859356883894	0	NA	3896	1
cg04066120	19	41768205	-5.87e-4	3.33e-4	0.07794051024792256	0	NA	3895	1
cg04066121	8	103401462	-8.4e-5	0.001467	0.9543383114819484	0	NA	3893	1
cg04066178	3	141524333	0.002297	0.001227	0.061200289612322226	0	NA	3886	1
cg04066351	2	74875399	4.94e-4	0.002222	0.8240630463282359	0	NA	3895	1
cg04066552	21	43837842	-4.3599999999999997e-4	0.001221	0.7210286547856203	0	NA	3896	1
cg04066596	2	230812360	-0.002577	0.001101	0.019252809838208155	0	NA	3890	1
cg04066597	15	51361860	6.22e-4	0.001193	0.6021057824447669	0	NA	3897	1
cg04066626	3	130654876	4.1899999999999994e-4	0.001065	0.6940039611603483	0	NA	3888	1
cg04066640	1	7695315	-0.001453	0.001057	0.16924146131384088	0	NA	3895	1
cg04066719	9	133746713	-2.57e-4	8.31e-4	0.7571192342071097	0	NA	3894	1
cg04066873	2	69347972	-2.4e-4	7.04e-4	0.7331720207936367	0	NA	3894	1
cg04066903	12	109957213	0.002159	9.95e-4	0.030018268275640813	0	NA	3896	1
cg04066968	4	47708231	0.001161	0.001359	0.39293621929171196	0	NA	3893	1
cg04066994	5	394891	0.001487	0.001062	0.16145693137586545	0	NA	3847	1
cg04067002	1	87744976	0.001787	0.001456	0.21969664394559993	0	NA	3896	1
cg04067042	14	56777525	1.7e-4	0.001711	0.9208547425218793	0	NA	3895	1
cg04067341	13	111160707	3.59e-4	8.69e-4	0.6795197760417723	0	NA	3892	1
cg04067446	7	78821509	-0.002258	0.001429	0.11407802279022067	0	NA	3803	1
cg04067501	19	38027834	-0.00102	0.001022	0.3182584823690954	0	NA	3897	1
cg04067582	11	134391453	0.001339	0.001187	0.2592971492243704	0	NA	3895	1
cg04067772	10	79221232	0.001504	7.91e-4	0.057250863999892466	0	NA	3897	1
cg04067803	2	56462511	5.83e-4	0.001327	0.6604174768323732	0	NA	3896	1
cg04067847	11	61652878	-0.001005	6.5e-4	0.12206741703904808	0	NA	3895	1
cg04067910	14	27997849	0.005428	0.003332	0.10330209161076703	0	NA	3896	1
cg04067940	17	3864217	1.59e-4	8.22e-4	0.8466217080184493	0	NA	3896	1
cg04067970	13	50964036	-1.09e-4	7.26e-4	0.8806559443905098	0	NA	3896	1
cg04067992	13	110965424	7.83e-4	9.65e-4	0.417136594056564	0	NA	3897	1
cg04068099	5	5093252	-0.00206	0.001427	0.14885491741931095	0	NA	3894	1
cg04068159	3	195973977	9.529999999999999e-4	7.38e-4	0.19658999544882208	0	NA	3895	1
cg04068239	7	112049751	-8.27e-4	9.530000000000001e-4	0.3855115288974864	0	NA	3877	1
cg04068281	15	88167330	0.001036	0.003046	0.7337675255284346	0	NA	3894	1
cg04068313	7	73304732	0.002765	0.003979	0.48711909102469736	0	NA	3895	1
cg04068518	14	77507317	-8.1e-5	3.06e-4	0.7912360456368063	0	NA	3896	1
cg04068676	11	26605224	-0.00104	0.003357	0.7567127344536609	0	NA	3890	1
cg04068865	2	97481069	0.0011919999999999997	0.001401	0.3948688819837476	0	NA	3895	1
cg04068959	3	187687611	3.35e-4	9.560000000000001e-4	0.7260247119905585	0	NA	3897	1
cg04068966	6	130052626	0.001262	9.81e-4	0.19828870693061879	0	NA	3895	1
cg04068975	8	81001528	0.001408	9.25e-4	0.12796845339967178	0	NA	3896	1
cg04069074	13	112051117	-8.25e-4	0.001361	0.5444005887663789	0	NA	3896	1
cg04069089	5	168358939	-8.58e-4	8.37e-4	0.30532090955252367	0	NA	3894	1
cg04069119	1	166553436	-1.1e-4	0.0013130000000000001	0.9332332512253169	0	NA	3895	1
cg04069273	20	31340348	-5.54e-4	0.001351	0.6817570801889212	0	NA	3896	1
cg04069371	2	242692669	0.00118	9.65e-4	0.22140602846335025	0	NA	3891	1
cg04069420	13	24758029	0.001161	0.0016989999999999998	0.49439003841384327	0	NA	3895	1
cg04069559	2	220247818	5.54e-4	8.98e-4	0.5372832045305982	0	NA	3897	1
cg04069627	1	220701332	7.9e-5	5.32e-4	0.8819511526300594	0	NA	3851	1
cg04069632	13	115051720	-4e-5	9.35e-4	0.9658763102793909	0	NA	3890	1
cg04069642	15	75016096	0.001042	0.001393	0.45444456946717654	0	NA	3892	1
cg04069757	12	121339954	0.0015680000000000002	0.001117	0.16039030754291395	0	NA	3897	1
cg04069788	17	8172354	3.97e-4	8.73e-4	0.6492864265880594	0	NA	3894	1
cg04069811	2	86424218	-6.8e-4	0.001286	0.596964050904641	0	NA	3895	1
cg04069842	6	38814885	4.62e-4	9.79e-4	0.6369909497665192	0	NA	3895	1
cg04069932	12	52416537	2.23e-4	0.001499	0.8817384032933644	0	NA	3886	1
cg04069996	3	147880081	-0.003031	0.002397	0.2060515934077029	0	NA	3887	1
cg04070007	10	11218007	0.001191	0.001345	0.3758860175595106	0	NA	3894	1
cg04070057	8	124625645	-8.910000000000001e-4	0.001431	0.533520127186025	0	NA	3893	1
cg04070200	2	208281957	-8.89e-4	0.001285	0.489044851982933	0	NA	3889	1
cg04070209	18	74762239	-0.0014240000000000001	0.001559	0.36102903561089267	0	NA	3885	1
cg04070216	1	178421205	-7.22e-4	0.001765	0.6824918462982773	0	NA	3853	1
cg04070324	11	116152336	1.19e-4	0.001137	0.916644500259157	0	NA	3896	1
cg04070358	10	44889014	4.1e-5	0.001787	0.9816953569347844	0	NA	3896	1
cg04070377	1	238415825	8.8e-5	2.2e-4	0.6891565167793516	0	NA	3894	1
cg04070599	10	13656608	2.8e-4	0.001144	0.8066459495150062	0	NA	3895	1
cg04070667	10	53080995	-4.5900000000000004e-4	0.001568	0.7697288491739723	0	NA	3895	1
cg04070685	10	75534560	-0.0015909999999999997	0.001237	0.1983815637626157	0	NA	3897	1
cg04070813	9	136919357	8.099999999999998e-4	7.78e-4	0.29781470494921436	0	NA	3896	1
cg04070966	10	134150152	-0.001607	0.001853	0.38580925858284476	0	NA	3896	1
cg04071165	11	66221581	-0.0018319999999999999	0.00185	0.3220420338025363	0	NA	3878	1
cg04071194	8	42551078	0.001008	0.001328	0.44783093543467456	0	NA	3896	1
cg04071201	19	42402806	-5.29e-4	8.05e-4	0.5110890641174399	0	NA	3891	1
cg04071225	3	136506024	-0.002046	0.001443	0.15622597241366015	0	NA	3894	1
cg04071238	12	52605963	3e-5	8.82e-4	0.9728663014052796	0	NA	3896	1
cg04071264	7	130881686	-5.5e-4	0.00105	0.6004110286149049	0	NA	3892	1
cg04071271	11	85658251	-9.67e-4	0.001029	0.347347182553681	0	NA	3896	1
cg04071322	8	145929880	3.4e-5	8.67e-4	0.9687184274179684	0	NA	3895	1
cg04071487	2	164067387	8.21e-4	0.001008	0.4153676618184901	0	NA	3892	1
cg04071552	3	195954227	0.002622	0.001342	0.05072483902834564	0	NA	3896	1
cg04071560	4	78161571	-0.002015	0.001453	0.16550703953013376	0	NA	3895	1
cg04071672	16	12466628	-9.7e-4	7.09e-4	0.1712732284292064	0	NA	3897	1
cg04071697	2	97273271	-4.9e-4	0.001206	0.6845208451998872	0	NA	3897	1
cg04071738	12	71031731	0.004649	0.0019060000000000001	0.01472228134456637	0	NA	3895	1
cg04071804	17	15990565	0.001468	0.001089	0.1776501130234058	0	NA	3895	1
cg04071830	6	78636089	-0.001092	0.002794	0.6959173476426515	0	NA	3874	1
cg04071854	5	57031063	-4.15e-4	0.001024	0.6852765292490204	0	NA	3897	1
cg04071872	14	55737596	-4.32e-4	0.0017530000000000002	0.8053457604464863	0	NA	3896	1
cg04071987	6	151348501	-0.001417	0.001084	0.19114629902310773	0	NA	3894	1
cg04072152	12	52704014	-6.58e-4	0.001202	0.5840895551625707	0	NA	3895	1
cg04072153	12	100798750	-6.21e-4	0.001896	0.743265811989144	0	NA	3897	1
cg04072163	15	65253626	2.29e-4	0.001066	0.8299062841079777	0	NA	3894	1
cg04072177	7	2834442	0.001632	0.002954	0.5806255434972682	0	NA	3896	1
cg04072275	6	118401847	7.71e-4	0.002676	0.7732574923726279	0	NA	3897	1
cg04072430	1	153522998	-6.09e-4	8.06e-4	0.4498991757005401	0	NA	3895	1
cg04072670	11	97326269	-4.05e-4	7.48e-4	0.5882016897245423	0	NA	3897	1
cg04072680	1	78225768	-7.900000000000001e-4	8.11e-4	0.33000388989336066	0	NA	3897	1
cg04072728	9	134884080	-0.001046	0.001428	0.4638677154072085	0	NA	3892	1
cg04072729	1	231227676	-7.83e-4	0.002132	0.7134245001276454	0	NA	3895	1
cg04072844	6	169998778	-0.001128	8.71e-4	0.19529844709467858	0	NA	3896	1
cg04072864	18	61223519	-0.001414	0.001044	0.1756068429063279	0	NA	3897	1
cg04072990	9	104225015	-0.004527	0.002393	0.05852194454783352	0	NA	3891	1
cg04073102	4	97729604	-1.15e-4	0.001372	0.9332001489656426	0	NA	3891	1
cg04073127	6	41492263	2.67e-4	0.001056	0.8003911536435666	0	NA	3897	1
cg04073358	11	9990832	1.8e-4	9.15e-4	0.8440456318219582	0	NA	3897	1
cg04073618	1	155579929	-1.75e-4	1.81e-4	0.33361861060630155	0	NA	3863	1
cg04073659	19	34191527	-1.1e-5	0.002178	0.9959702971272948	0	NA	3894	1
cg04073696	14	76840353	0.001672	0.001639	0.30766480551893166	0	NA	3895	1
cg04073724	1	76620334	1.65e-4	4.3499999999999995e-4	0.7044574185835881	0	NA	3897	1
cg04074192	16	70998314	-0.002315	0.001169	0.04766701418441384	0	NA	3895	1
cg04074254	2	42566185	-0.0014710000000000003	0.001591	0.35518663789919624	0	NA	3897	1
cg04074307	8	28944102	2.63e-4	7.62e-4	0.7299858479270078	0	NA	3895	1
cg04074319	19	23015004	-0.004153	0.002201	0.059177866239761144	0	NA	3892	1
cg04074398	13	103522326	-0.001275	0.00184	0.4883504802627024	0	NA	3835	1
cg04074402	20	30822624	4.7100000000000006e-4	8.73e-4	0.5895288591639929	0	NA	3893	1
cg04074518	12	111793284	-5.65e-4	0.001013	0.5770156153609469	0	NA	3888	1
cg04074835	11	44088504	-3.9e-5	0.002168	0.9856476846521693	0	NA	3895	1
cg04074838	10	43778299	0.001569	0.003116	0.6145915763379295	0	NA	3894	1
cg04074849	17	73669561	0.001015	9.81e-4	0.300828417941336	0	NA	3897	1
cg04074889	1	85935147	-3.25e-4	0.001422	0.8192176515149683	0	NA	3894	1
cg04074894	11	35005779	2.87e-4	0.001094	0.7930592978579499	0	NA	3884	1
cg04075012	5	115176656	-2.1799999999999999e-4	9.08e-4	0.8102619548393857	0	NA	3863	1
cg04075144	6	76078031	-9.64e-4	0.001742	0.5799984993123708	0	NA	3891	1
cg04075264	7	41140131	2.82e-4	9.760000000000001e-4	0.7726315584018821	0	NA	3896	1
cg04075376	6	16410306	0.001674	0.00109	0.1245923915212348	0	NA	3878	1
cg04075390	1	147080152	0.001452	7.41e-4	0.05005260206199334	0	NA	3893	1
cg04075487	1	150971753	0.001064	4.26e-4	0.012501865007847857	0	NA	3897	1
cg04075592	17	69545142	5.930000000000001e-4	0.001488	0.6902458092984155	0	NA	3894	1
cg04075609	10	69833978	-7.7e-5	3.82e-4	0.8402523681814598	0	NA	3892	1
cg04075641	7	126888942	-6.48e-4	0.001101	0.5561592524701167	0	NA	3896	1
cg04075770	17	67590245	-6.73e-4	0.001466	0.6461822435353235	0	NA	3897	1
cg04075793	2	901585	0.001276	9.5e-4	0.1792208522663028	0	NA	3897	1
cg04075796	1	178343677	0.001921	0.001045	0.06602152307350723	0	NA	3896	1
cg04076295	10	111692768	-0.002048	0.001194	0.08630070598260879	0	NA	3894	1
cg04076328	21	42746651	-7.88e-4	8.69e-4	0.36451816945259236	0	NA	3893	1
cg04076403	19	38661292	2.05e-4	7.08e-4	0.772162036135565	0	NA	3895	1
cg04076461	4	52775456	3e-6	0.002423	0.9990121118155842	0	NA	3895	1
cg04076526	8	909190	0.00265	0.001891	0.1611019838789709	0	NA	3895	1
cg04076599	15	42130992	2.2e-4	7.15e-4	0.7583164735262904	0	NA	3896	1
cg04076760	22	38244902	-5.85e-4	9.79e-4	0.5501412236452865	0	NA	3897	1
cg04076779	1	17834474	-5.9e-5	9.49e-4	0.9504268905682174	0	NA	3894	1
cg04076832	17	40540865	1.35e-4	3.13e-4	0.6662430498547534	0	NA	3872	1
cg04076896	9	100138073	9.7e-5	9.030000000000002e-4	0.914456017014964	0	NA	3895	1
cg04076908	11	120452045	-0.002328	0.001953	0.2332564267995432	0	NA	3887	1
cg04077017	2	26117474	-0.002657	0.001402	0.058072560443174694	0	NA	3891	1
cg04077025	2	54813975	-3.61e-4	0.001095	0.7416414912667583	0	NA	3888	1
cg04077079	8	17581173	-0.001206	0.001382	0.38285478594067707	0	NA	3757	1
cg04077135	11	6319991	0.002967	0.002058	0.14938957440116793	0	NA	3896	1
cg04077164	2	26461765	-0.001992	0.001968	0.3114447681128263	0	NA	3881	1
cg04077168	17	49119416	-4.45e-4	0.001899	0.8147258011800411	0	NA	3739	1
cg04077175	19	10541271	0.001208	0.00138	0.38137679565261223	0	NA	3897	1
cg04077322	22	18373047	-0.001045	7.97e-4	0.1898013907139447	0	NA	3895	1
cg04077441	21	45343683	0.002266	7.95e-4	0.0043676023515121795	0	NA	3895	1
cg04077575	19	8438699	0.00221	9.43e-4	0.019099445249242803	0	NA	3896	1
cg04077687	4	77951837	0.001061	0.001639	0.5174080735440707	0	NA	3897	1
cg04077734	9	127019335	5.06e-4	8.73e-4	0.5621772847547342	0	NA	3897	1
cg04077743	2	214631652	0.0015779999999999998	0.001535	0.3039436988115932	0	NA	3896	1
cg04078055	15	76350545	4.76e-4	0.0019060000000000001	0.8027902241808215	0	NA	3894	1
cg04078093	19	5220510	1.14e-4	0.001053	0.91378777912913	0	NA	3895	1
cg04078273	3	32300402	6.1e-5	7.81e-4	0.9377445350148561	0	NA	3894	1
cg04078283	4	3194674	-0.001166	9.11e-4	0.20057602193538954	0	NA	3897	1
cg04078292	16	4066077	1.87e-4	0.001824	0.9183424070768096	0	NA	3894	1
cg04078367	7	130667184	-6.2e-4	6.58e-4	0.3460650493970234	0	NA	3894	1
cg04078369	2	104669858	-7.79e-4	0.001692	0.6452277774340398	0	NA	3895	1
cg04078639	11	7242779	-8.55e-4	0.001887	0.6504766208844972	0	NA	3885	1
cg04078711	10	72508727	-7.32e-4	8.5e-4	0.3891408570913196	0	NA	3896	1
cg04079056	2	172127781	-6.6e-4	8.97e-4	0.4618609710430194	0	NA	3895	1
cg04079065	4	6276835	0.002154	9.760000000000001e-4	0.02731635002272423	0	NA	3895	1
cg04079257	10	128110580	-1.64e-4	6.45e-4	0.7992919452157456	0	NA	3897	1
cg04079260	18	42297128	7.9e-4	6.89e-4	0.25155141741057274	0	NA	3897	1
cg04079306	4	175206217	-0.003105	0.0011	0.004761705883557701	0	NA	3895	1
cg04079353	8	28350783	-0.002744	0.00156	0.07858186382334754	0	NA	3895	1
cg04079459	4	185827586	0.002364	0.001035	0.022368124198726535	0	NA	3896	1
cg04079574	20	1905584	-6.48e-4	7.49e-4	0.3869545228121903	0	NA	3894	1
cg04079617	6	85823362	-4.870000000000001e-4	0.001678	0.7716429947384594	0	NA	3891	1
cg04079758	19	51509867	0.004507	0.003305	0.1726647192036843	0	NA	3894	1
cg04079954	3	197024267	3.04e-4	5.07e-4	0.5487691657030849	0	NA	3896	1
cg04080003	12	121063783	-6.76e-4	0.002928	0.8174124438610864	0	NA	3889	1
cg04080273	7	37264668	1.49e-4	8.79e-4	0.8653948720321502	0	NA	3895	1
cg04080597	9	90487113	-5.99e-4	8.74e-4	0.49312012789872056	0	NA	3896	1
cg04080617	9	33931480	4.5e-4	6.32e-4	0.4764490992159787	0	NA	3894	1
cg04080666	17	47656586	-5.43e-4	6.88e-4	0.4299693011522884	0	NA	3896	1
cg04080725	19	35909833	-0.001121	8.18e-4	0.17055719018029275	0	NA	3895	1
cg04080801	15	47596172	2.23e-4	0.001336	0.8674360116585154	0	NA	3881	1
cg04080821	5	67675842	-5.36e-4	8.63e-4	0.5345409192610882	0	NA	3894	1
cg04080875	4	108759768	6.62e-4	0.001338	0.620763675589538	0	NA	3752	1
cg04080908	10	18393613	-0.002015	9.07e-4	0.02630969361767459	0	NA	3895	1
cg04080920	22	36710355	-0.0016519999999999998	7.88e-4	0.036042583350512226	0	NA	3895	1
cg04080963	5	106753999	1.56e-4	0.001205	0.8969932142873213	0	NA	3895	1
cg04081209	6	42312714	8.47e-4	9.81e-4	0.38791500221164127	0	NA	3895	1
cg04081220	16	68321515	2.21e-4	9.619999999999999e-4	0.8183017916925959	0	NA	3895	1
cg04081260	2	227050982	-2.23e-4	0.001398	0.8732642514669072	0	NA	3895	1
cg04081381	13	113200682	4.28e-4	0.0012349999999999998	0.7289228743671039	0	NA	3886	1
cg04081463	6	37674240	-3.44e-4	9.07e-4	0.704485647587772	0	NA	3897	1
cg04081885	11	4777840	-6.81e-4	9.58e-4	0.477173505362888	0	NA	3896	1
cg04081928	9	135853940	5.1e-5	3.94e-4	0.897008213222844	0	NA	3896	1
cg04082170	5	2294369	-0.001333	0.001522	0.3811271953925782	0	NA	3896	1
cg04082325	5	132901293	0.001569	0.001088	0.1492754094815355	0	NA	3892	1
cg04082328	2	163606683	0.001007	0.002007	0.6158476823788703	0	NA	3787	1
cg04082408	22	30648599	0.001779	0.001077	0.09857317020746578	0	NA	3896	1
cg04082524	2	17761827	0.002133	0.001355	0.11544821264518483	0	NA	3897	1
cg04082532	1	115840767	0.001696	0.001307	0.19441514207792332	0	NA	3897	1
cg04082549	15	81517576	-3.37e-4	8.42e-4	0.6889815749064889	0	NA	3896	1
cg04082605	1	203239421	-0.002123	0.001817	0.2426416384064132	0	NA	3896	1
cg04082617	20	37691945	-2.75e-4	0.00106	0.7953004283856799	0	NA	3896	1
cg04082711	19	18163009	0.002226	0.001892	0.2393820455042986	0	NA	3896	1
cg04082721	16	85815851	0.001451	6.6e-4	0.027914573115812552	0	NA	3896	1
cg04082745	21	36101363	1e-6	9.72e-4	0.9991791312550923	0	NA	3895	1
cg04082801	12	120902820	-0.001235	9.4e-4	0.1889034911130866	0	NA	3897	1
cg04082935	9	116271892	-0.001244	7.67e-4	0.10482400770020077	0	NA	3893	1
cg04082976	7	148501832	2.07e-4	7.58e-4	0.784786284797591	0	NA	3896	1
cg04083006	11	10919600	0.002307	0.001223	0.05924847179508441	0	NA	3893	1
cg04083020	1	35372839	0.002493	0.001201	0.03791521052904621	0	NA	3897	1
cg04083035	1	117014309	1.0600000000000002e-4	0.0012310000000000003	0.9313798848266543	0	NA	3893	1
cg04083067	19	1836294	0.001013	0.001238	0.41321145265747794	0	NA	3895	1
cg04083145	17	64028625	-0.001722	0.0012310000000000003	0.16185415579110699	0	NA	3896	1
cg04083188	12	4134540	-2.02e-4	7.62e-4	0.7909386951581778	0	NA	3896	1
cg04083226	6	157222357	-0.0014	8.74e-4	0.1091930603442483	0	NA	3895	1
cg04083337	9	36267268	-4.48e-4	0.00132	0.7343129836081639	0	NA	3892	1
cg04083416	12	7167857	5.35e-4	0.001533	0.7270976348482405	0	NA	3897	1
cg04083496	4	140148740	0.00104	0.002037	0.6096628768029098	0	NA	3897	1
cg04083508	15	51535805	7.440000000000001e-4	0.001202	0.5359371856159183	0	NA	3895	1
cg04083678	1	44789342	-4.4699999999999997e-4	8.77e-4	0.6102671658569387	0	NA	3897	1
cg04083709	7	134036999	-0.0019409999999999998	0.001696	0.25243393415136967	0	NA	3892	1
cg04083918	17	78266558	-1.37e-4	6.99e-4	0.844614644998082	0	NA	3897	1
cg04084037	12	26279695	3.43e-4	2.97e-4	0.2481386880277913	0	NA	3895	1
cg04084099	6	150572337	7.36e-4	9.9e-4	0.45721875819566704	0	NA	3892	1
cg04084170	2	220143147	-9.85e-4	9.520000000000002e-4	0.30082591677355364	0	NA	3882	1
cg04084185	7	129096401	-5.63e-4	8.61e-4	0.5131821457041326	0	NA	3896	1
cg04084260	1	150577322	0.004695	0.001161	5.256314597001095e-5	0	NA	3896	1
cg04084340	5	36172299	-7.28e-4	0.00126	0.5634141602556502	0	NA	3897	1
cg04084356	1	30612702	-3.0000000000000004e-5	9.089999999999999e-4	0.9736719557937418	0	NA	3891	1
cg04084364	2	39348200	-3.42e-4	2.68e-4	0.2019133136741742	0	NA	3866	1
cg04084447	7	28394254	5.07e-4	8.13e-4	0.5328796452101507	0	NA	3893	1
cg04084476	11	1527081	-8.13e-4	7.59e-4	0.2841036774180389	0	NA	3896	1
cg04084481	2	152810664	7.99e-4	8.24e-4	0.3322158980576004	0	NA	3897	1
cg04084598	13	98508643	5.35e-4	0.001037	0.6059163736286447	0	NA	3890	1
cg04084655	9	140267453	0.001521	8.909999999999999e-4	0.0878089109715551	0	NA	3889	1
cg04084711	9	133550987	-1.06e-4	0.001023	0.9174734444072128	0	NA	3897	1
cg04084807	2	165457458	-8.84e-4	0.001466	0.546507781643373	0	NA	3897	1
cg04084875	1	66347114	0.00173	0.001003	0.08455892056964709	0	NA	3897	1
cg04084908	2	39681452	-0.001308	0.001714	0.44538754713760415	0	NA	3848	1
cg04084983	21	45217119	0.001053	7.53e-4	0.16199107003118993	0	NA	3893	1
cg04085032	13	73035730	5.89e-4	0.001857	0.7511083567081502	0	NA	3897	1
cg04085306	20	62226480	-0.001117	7.9e-4	0.15738420347603344	0	NA	3897	1
cg04085335	8	87500827	0.002988	0.001493	0.04535580659034051	0	NA	3833	1
cg04085401	22	50318464	-4.99e-4	0.001271	0.6946118010858819	0	NA	3897	1
cg04085530	1	173237603	-2.2200000000000003e-4	0.001279	0.862200971038882	0	NA	3894	1
cg04085615	12	120051226	-0.001221	0.001507	0.41781433191375705	0	NA	3894	1
cg04085767	3	196878429	-4.83e-4	0.002201	0.8263028689506282	0	NA	3884	1
cg04085770	4	186910840	-2.02e-4	8.9e-4	0.8204499531685274	0	NA	3896	1
cg04085808	7	157715057	0.0014160000000000002	0.002232	0.5258141971493233	0	NA	3897	1
cg04085984	9	133723126	-0.001045	6.94e-4	0.13212784785343235	0	NA	3897	1
cg04085998	2	122647155	-4.47e-4	9.23e-4	0.6281798181869036	0	NA	3885	1
cg04086018	6	168702943	-0.001151	0.0019140000000000001	0.5476012922135273	0	NA	3897	1
cg04086131	9	96728276	2.3999999999999997e-5	0.002254	0.9915044952852824	0	NA	3818	1
cg04086178	18	12093703	0.001107	0.001724	0.5208008746872719	0	NA	3896	1
cg04086226	11	131949584	-0.001992	0.002267	0.37956704481376047	0	NA	3831	1
cg04086243	5	6030048	-5.86e-4	0.00131	0.654638076792027	0	NA	3897	1
cg04086328	1	226879184	0.001052	6.29e-4	0.09442655095988632	0	NA	3897	1
cg04086366	12	43363771	9.53e-4	0.001944	0.6239737457388157	0	NA	3792	1
cg04086778	6	6002190	-0.001158	0.001039	0.26505050757911475	0	NA	3893	1
cg04086790	6	38942583	-0.004872	0.002393	0.04175656606010444	0	NA	3884	1
cg04086841	11	101788738	-0.001133	0.001862	0.542865520370761	0	NA	3810	1
cg04086871	4	113570169	-0.001937	0.001619	0.2315336592620196	0	NA	3770	1
cg04086935	6	5314959	6.8e-5	9.6e-4	0.9435304022806479	0	NA	3897	1
cg04086972	15	48622798	4.2300000000000004e-4	0.001647	0.7973095459735433	0	NA	3893	1
cg04087075	20	48370935	-1.9800000000000002e-4	0.001142	0.8623527171834086	0	NA	3896	1
cg04087084	15	33615837	7.39e-4	0.002812	0.7927029812209101	0	NA	3897	1
cg04087102	1	44004704	4.79e-4	9.49e-4	0.6137401745800776	0	NA	3896	1
cg04087144	14	39960700	9.289999999999999e-4	0.002171	0.6687141679415514	0	NA	3897	1
cg04087167	8	141537188	-6.23e-4	0.001538	0.6854249391819456	0	NA	3890	1
cg04087185	1	23249612	-1.08e-4	0.001055	0.9184632583963558	0	NA	3893	1
cg04087253	7	81043861	-3.1e-5	0.0017019999999999997	0.9854682409714953	0	NA	3892	1
cg04087313	20	46972803	-7.2e-5	0.002223	0.9741621025899433	0	NA	3889	1
cg04087391	8	604256	-0.001575	0.001261	0.21166188330134156	0	NA	3889	1
cg04087455	6	64486807	-4.31e-4	0.001727	0.8029232106164708	0	NA	3815	1
cg04087544	2	60666929	-4.75e-4	7.05e-4	0.500464630702262	0	NA	3895	1
cg04087628	11	72466257	0.0014510000000000002	0.001146	0.20546185207135023	0	NA	3894	1
cg04087638	20	5133584	0.002245	0.001	0.024768132564127684	0	NA	3897	1
cg04087681	9	108640112	-1.7500000000000003e-4	0.001134	0.877356649781307	0	NA	3894	1
cg04087701	7	30643838	0.0013799999999999997	0.001159	0.23377859526513975	0	NA	3896	1
cg04087729	16	7566317	1.14e-4	0.00166	0.9452485580806631	0	NA	3896	1
cg04087814	3	107943092	0.001042	9.319999999999999e-4	0.26355599542012337	0	NA	3808	1
cg04087920	7	43808290	-5.9e-5	0.001359	0.9653712984644931	0	NA	3895	1
cg04088012	3	1132846	8.400000000000001e-4	8.78e-4	0.3387086925774714	0	NA	3896	1
cg04088057	6	18241170	-4.4000000000000007e-4	0.001139	0.6992717048714349	0	NA	3884	1
cg04088074	15	63888520	-0.002589	0.00104	0.012795060352483775	0	NA	3895	1
cg04088088	7	44282027	-0.002064	8.1e-4	0.010829646994742126	0	NA	3868	1
cg04088174	5	115640408	-8.7e-4	7.22e-4	0.22820864881107852	0	NA	3893	1
cg04088274	21	36675546	-0.00116	0.001137	0.3076200225444925	0	NA	3894	1
cg04088410	8	48642567	2.91e-4	8.87e-4	0.7428571082330524	0	NA	3895	1
cg04088443	1	31271959	9.06e-4	8.909999999999999e-4	0.3092319210012132	0	NA	3892	1
cg04088446	4	3573793	3.8e-4	0.001121	0.7346224985055844	0	NA	3881	1
cg04088583	1	248782362	0.00567	0.00519	0.2746197388084542	0	NA	3774	1
cg04088634	2	167396292	-0.004097	0.001726	0.0176110239406836	0	NA	3840	1
cg04088881	6	125541066	0.002649	0.001611	0.10011005871799716	0	NA	3881	1
cg04088904	5	77657259	4.32e-4	2.85e-4	0.12957259458336756	0	NA	3893	1
cg04088992	5	1443460	-0.005033999999999999	0.002933	0.08610140414525558	0	NA	3895	1
cg04089009	2	242439712	-2.6e-5	7.33e-4	0.9717044348089361	0	NA	3895	1
cg04089260	6	159538730	0.001743	9.91e-4	0.07860647846995401	0	NA	3890	1
cg04089275	14	62009941	0.001246	0.002707	0.6453094115816244	0	NA	3892	1
cg04089320	5	49737641	-0.001434	9.16e-4	0.11746520583065784	0	NA	3896	1
cg04089360	21	46390264	1e-5	9.74e-4	0.9918083106415424	0	NA	3884	1
cg04089368	3	153068224	0.001528	0.001089	0.16058042296225564	0	NA	3892	1
cg04089440	18	65166331	-0.0017300000000000002	0.002038	0.39595283095934425	0	NA	3881	1
cg04089589	15	42184243	8.83e-4	7.41e-4	0.2334052076659203	0	NA	3897	1
cg04089663	12	114268299	-3.24e-4	0.001249	0.7953208234924589	0	NA	3891	1
cg04089665	10	10754216	2.2700000000000002e-4	0.001178	0.8471943223704337	0	NA	3895	1
cg04089779	20	13863205	6.25e-4	0.00144	0.6642682697494491	0	NA	3894	1
cg04089814	5	1385252	-0.001306	0.001436	0.3631016896846809	0	NA	3890	1
cg04089817	1	236004282	-6.5e-5	8.14e-4	0.9363545051265363	0	NA	3896	1
cg04090021	1	11458629	-0.001064	0.001019	0.29641093415614667	0	NA	3896	1
cg04090117	2	230319995	0.001787	0.001481	0.22757961871863563	0	NA	3880	1
cg04090161	1	5516546	-3.16e-4	0.00213	0.8820611854047326	0	NA	3896	1
cg04090393	9	139951686	-0.001772	8.52e-4	0.03754276105168689	0	NA	3893	1
cg04090409	4	153109679	-0.004918	0.001442	6.48341556164861e-4	0	NA	3894	1
cg04090441	18	21848796	4.6400000000000006e-4	8.67e-4	0.5925262400791682	0	NA	3895	1
cg04090712	5	142623792	-1.35e-4	8.66e-4	0.876120401346271	0	NA	3897	1
cg04090834	19	44307116	0.001712	0.001564	0.27367913690884915	0	NA	3897	1
cg04090971	10	104513301	-4.1999999999999996e-4	9e-4	0.6407383818025407	0	NA	3897	1
cg04091024	5	25319295	0.001288	0.001209	0.2867206236087229	0	NA	3889	1
cg04091052	20	2379397	0.002226	0.001733	0.19897483192527246	0	NA	3896	1
cg04091302	8	82035853	-0.001278	0.0013220000000000003	0.3336854786674821	0	NA	3891	1
cg04091375	12	5674167	-4.96e-4	9.99e-4	0.6195441585918229	0	NA	3896	1
cg04091461	2	129045562	0.001312	0.00103	0.20273912353645668	0	NA	3877	1
cg04091505	13	27552920	-0.001013	8.47e-4	0.23170208786809765	0	NA	3893	1
cg04091518	11	123037116	0.0018240000000000003	0.001205	0.1301037348605097	0	NA	3892	1
cg04091682	17	68044063	0.002391	0.001119	0.03262002174542045	0	NA	3897	1
cg04091825	21	46550410	8.979999999999999e-4	8.42e-4	0.286193922602528	0	NA	3880	1
cg04092003	1	9309889	-0.001159	8.58e-4	0.17675442923075543	0	NA	3890	1
cg04092013	2	198316646	-0.001804	9.44e-4	0.05600240280226459	0	NA	3894	1
cg04092414	2	113586408	-0.001664	0.001211	0.1694196366085943	0	NA	3895	1
cg04092435	13	76210273	-4.06e-4	2.35e-4	0.0840492752304603	0	NA	3896	1
cg04092447	4	21583545	1.76e-4	0.001937	0.927602119327603	0	NA	3822	1
cg04092669	1	226675902	-8.4e-5	7.56e-4	0.9115282379093772	0	NA	3895	1
cg04092766	10	33284433	-4e-6	7.79e-4	0.9959030497836231	0	NA	3891	1
cg04092768	2	70041348	-6.17e-4	8.01e-4	0.44112958244323325	0	NA	3897	1
cg04092777	6	31508357	0.003075	0.003203	0.33703635962434786	0	NA	3749	1
cg04092920	2	135531220	-0.001028	0.001081	0.3416189336030754	0	NA	3894	1
cg04093065	10	88231974	-0.005218	0.001765	0.003112794486913199	0	NA	3897	1
cg04093078	17	61114610	-4.56e-4	0.001035	0.6595172943580083	0	NA	3892	1
cg04093108	6	15264508	5.800000000000001e-5	0.0018259999999999997	0.974660720666975	0	NA	3884	1
cg04093155	20	56135609	-6e-5	0.001069	0.9552404583320449	0	NA	3896	1
cg04093168	12	57613468	-3.64e-4	9.84e-4	0.7114430682724614	0	NA	3897	1
cg04093209	10	38146743	-1.09e-4	3.48e-4	0.7541147470682329	0	NA	3886	1
cg04093211	8	144238392	0.001358	9.04e-4	0.13304226616475798	0	NA	3894	1
cg04093298	6	158140564	-0.0033230000000000004	0.001586	0.036152500156368096	0	NA	3895	1
cg04093322	15	33757726	5.86e-4	9.41e-4	0.5334542330386336	0	NA	3894	1
cg04093334	13	108975215	-4.72e-4	0.001025	0.6451661229259887	0	NA	3897	1
cg04093569	7	15252559	0.003014	0.001425	0.034422471707976986	0	NA	3886	1
cg04093602	2	216931320	9.579999999999999e-4	9.22e-4	0.2987835510384111	0	NA	3895	1
cg04093644	7	105603022	0.0018329999999999998	9.14e-4	0.04491277573177633	0	NA	3894	1
cg04093658	12	62940702	-3.1e-5	0.001371	0.9819603837387773	0	NA	3884	1
cg04093694	14	70951186	0.001059	0.002161	0.6240978795146742	0	NA	3896	1
cg04093723	7	47367063	3.16e-4	7.97e-4	0.6917459248983313	0	NA	3897	1
cg04093751	2	45032234	0.00178	0.00146	0.22277660892262865	0	NA	3891	1
cg04093780	15	85382250	2.63e-4	8.31e-4	0.7516335275004175	0	NA	3894	1
cg04093852	1	204112300	-4.68e-4	0.00115	0.6840399216448625	0	NA	3897	1
cg04093879	5	133424946	-1.84e-4	6.78e-4	0.7860938373282308	0	NA	3896	1
cg04094054	7	101337294	-8.7e-5	9.760000000000001e-4	0.9289711696327302	0	NA	3895	1
cg04094062	7	141354409	7.9e-4	6.25e-4	0.20623002695156262	0	NA	3897	1
cg04094162	12	65675289	-0.003863	0.001289	0.0027274301030106754	0	NA	3897	1
cg04094226	7	154624825	-7.37e-4	0.002445	0.7630854825639513	0	NA	3896	1
cg04094275	15	75639874	-4.6e-4	4.29e-4	0.28360278618140977	0	NA	3830	1
cg04094300	9	126791834	-1.66e-4	0.002363	0.943994930967018	0	NA	3890	1
cg04094325	8	41732484	9.3e-5	9.570000000000001e-4	0.922584496105598	0	NA	3895	1
cg04094346	22	44244798	0.001275	0.001845	0.4895297774851608	0	NA	3895	1
cg04094364	11	75064756	-3.38e-4	0.001473	0.8185085470403675	0	NA	3893	1
cg04094384	15	63024906	-0.001005	7.65e-4	0.18893859970091767	0	NA	3897	1
cg04094462	15	41849346	-1.27e-4	0.001156	0.9125191434920883	0	NA	3896	1
cg04094655	7	6748469	7.21e-4	0.001657	0.6634726287399724	0	NA	3894	1
cg04094729	1	14590277	-5.35e-4	0.001372	0.6965796643493571	0	NA	3894	1
cg04094756	1	95783834	-9.12e-4	8.69e-4	0.2939562602484725	0	NA	3896	1
cg04094865	16	23161557	0.003619	0.002024	0.07376899347219705	0	NA	3892	1
cg04094885	17	38023830	-0.00246	0.002005	0.2198478988076533	0	NA	3896	1
cg04095026	17	4882896	-0.002105	0.001928	0.274918830000737	0	NA	3893	1
cg04095112	1	8218652	-7.35e-4	9.37e-4	0.4327946708111906	0	NA	3894	1
cg04095145	7	1016733	-5.46e-4	9.82e-4	0.5782052856143154	0	NA	3896	1
cg04095165	17	10189823	8.959999999999999e-4	5.56e-4	0.10706843706350576	0	NA	3890	1
cg04095211	11	60666069	-0.001286	0.001103	0.24365036985711677	0	NA	3891	1
cg04095373	17	46408277	3.020000000000001e-4	0.001058	0.7753038223260535	0	NA	3894	1
cg04095375	5	95617251	8.689999999999999e-4	0.001297	0.502852875212745	0	NA	3896	1
cg04095413	15	75661532	7.610000000000001e-4	0.001658	0.6462436947140251	0	NA	3894	1
cg04095461	9	140761830	9.6e-4	8.61e-4	0.26485788740849847	0	NA	3895	1
cg04095483	5	40615780	0.002699	0.00104	0.009453800709014061	0	NA	3790	1
cg04095562	6	110740492	9.42e-4	9.22e-4	0.3069267109820624	0	NA	3877	1
cg04095800	8	107770340	4.03e-4	0.001099	0.71384504660617	0	NA	3890	1
cg04095885	7	122665656	0.002313	0.00142	0.10333985621428253	0	NA	3891	1
cg04095932	3	116164917	-0.001783	0.002982	0.5498927413561687	0	NA	3897	1
cg04096122	22	40385976	0.001602	9.389999999999998e-4	0.08799499382399223	0	NA	3897	1
cg04096202	15	40197943	-4.5e-5	0.001675	0.9785668736900385	0	NA	3894	1
cg04096369	4	170104980	-0.001111	0.00145	0.44355320547361865	0	NA	3894	1
cg04096454	1	41820852	-6.47e-4	0.001234	0.6000621199140153	0	NA	3887	1
cg04096462	17	45246109	4.11e-4	0.001495	0.783380476322462	0	NA	3867	1
cg04096512	9	101936984	-0.001167	8.12e-4	0.15066341193449836	0	NA	3896	1
cg04097082	12	124780053	-5.13e-4	3.71e-4	0.16674174162025096	0	NA	3890	1
cg04097236	6	11008618	0.001299	7.15e-4	0.06925031364688686	0	NA	3896	1
cg04097251	12	809573	-9.659999999999998e-4	8.81e-4	0.27286821503344083	0	NA	3895	1
cg04097274	12	123872679	0.001397	5.11e-4	0.006259756858832571	0	NA	3897	1
cg04097500	19	34161531	0.001129	0.003229	0.7266059960607629	0	NA	3893	1
cg04097604	14	54908635	-0.001166	0.001098	0.2882671090197515	0	NA	3895	1
cg04097641	2	240859925	8.86e-4	7.76e-4	0.25355687939491856	0	NA	3896	1
cg04097715	1	22979387	1.56e-4	0.001036	0.8803077092657314	0	NA	3894	1
cg04097722	19	18637236	2.23e-4	7.05e-4	0.7517656606630247	0	NA	3895	1
cg04097874	4	40318400	-7.33e-4	6.29e-4	0.24388066049437493	0	NA	3891	1
cg04097923	17	76291008	0.001397	8.429999999999999e-4	0.09748374574854068	0	NA	3897	1
cg04097928	15	65024560	4.8800000000000004e-4	7.98e-4	0.5408495434270526	0	NA	3893	1
cg04098280	1	195927429	-0.001351	0.001449	0.3511468156644622	0	NA	3893	1
cg04098288	17	8232501	-4.83e-4	0.001007	0.6314816188314047	0	NA	3892	1
cg04098302	18	3846285	0.001281	0.00112	0.2527273310308226	0	NA	3894	1
cg04098314	20	43211178	2.99e-4	6.68e-4	0.654438445286025	0	NA	3897	1
cg04098390	12	108440230	-9.39e-4	0.0016859999999999998	0.5775687644114704	0	NA	3894	1
cg04098395	9	27401459	1.27e-4	0.001106	0.9085812887878196	0	NA	3890	1
cg04098412	2	58108536	6.02e-4	0.001567	0.7008497986717452	0	NA	3894	1
cg04098506	6	139137339	-3.46e-4	6.87e-4	0.6145150741576817	0	NA	3889	1
cg04098640	6	138771618	-4.68e-4	0.001192	0.6946020494727514	0	NA	3894	1
cg04098790	2	36638008	-0.00202	0.001081	0.06167289615820198	0	NA	3895	1
cg04098805	10	112519964	9.500000000000001e-4	0.001112	0.39292962141569854	0	NA	3893	1
cg04099271	13	44947076	-2.04e-4	7.95e-4	0.7974846616283334	0	NA	3886	1
cg04099311	2	219121915	-7.5e-5	9.23e-4	0.9352377516858394	0	NA	3895	1
cg04099312	10	79926240	6.56e-4	0.001053	0.5332963791614189	0	NA	3896	1
cg04099382	4	15421750	-5.43e-4	5.45e-4	0.3190896983693558	0	NA	3895	1
cg04099393	19	6043780	7.2e-4	0.001123	0.5214318551558215	0	NA	3894	1
cg04099632	12	108699412	-1.62e-4	8.06e-4	0.8407043948802545	0	NA	3887	1
cg04099876	2	9232531	-5.8e-4	0.001896	0.7596753243491543	0	NA	3868	1
cg04100007	1	2075739	-3.73e-4	0.001247	0.764850101986524	0	NA	3893	1
cg04100049	13	77526751	-7.720000000000001e-4	0.001181	0.513315852224216	0	NA	3896	1
cg04100107	12	77718289	3.7e-5	6.36e-4	0.9536083574081957	0	NA	3897	1
cg04100147	1	43502282	-4.43e-4	9.95e-4	0.6561563447152178	0	NA	3895	1
cg04100174	1	6050627	0.0034250000000000005	0.001208	0.004578770184016903	0	NA	3893	1
cg04100201	11	32459819	0.001029	7.51e-4	0.17063287247062506	0	NA	3896	1
cg04100243	3	39093194	-1.95e-4	2.28e-4	0.3924054786142624	0	NA	3892	1
cg04100267	12	124709513	4.5e-4	8.76e-4	0.6074627098530927	0	NA	3897	1
cg04100284	22	39486356	-0.0026799999999999997	7.84e-4	6.299801809263073e-4	0	NA	3897	1
cg04100322	21	46392914	7.49e-4	8.29e-4	0.36626154813063555	0	NA	3897	1
cg04100356	1	21320504	-7.390000000000001e-4	0.001165	0.5258623736407135	0	NA	3895	1
cg04100482	16	1872354	-0.001346	7.87e-4	0.0872118443630178	0	NA	3897	1
cg04100549	4	67141297	-0.002575	0.002018	0.2019499136440218	0	NA	3897	1
cg04100564	12	112189172	7.21e-4	0.001174	0.5391230204371125	0	NA	3897	1
cg04100611	14	73102243	0.001182	8.99e-4	0.1885790719417414	0	NA	3896	1
cg04100733	5	115106371	0.004206	0.003063	0.16970150366535527	0	NA	3897	1
cg04100865	2	74311093	0.001294	8.88e-4	0.14505919173869622	0	NA	3895	1
cg04100887	9	135037289	4.3000000000000004e-4	4.15e-4	0.300134697879186	0	NA	3868	1
cg04100967	22	42752683	-0.001304	8.98e-4	0.14646940581303494	0	NA	3895	1
cg04101002	5	176561952	4.39e-4	0.001115	0.6937863168532998	0	NA	3896	1
cg04101019	1	227070967	-0.002921	9.15e-4	0.0014112035365563343	0	NA	3895	1
cg04101024	3	123782094	0.001052	0.001738	0.5449840389099676	0	NA	3893	1
cg04101031	11	102477951	-1.64e-4	0.001392	0.9062133788163258	0	NA	3894	1
cg04101124	7	73349892	0.001034	8.16e-4	0.2050992067104618	0	NA	3897	1
cg04101217	1	246845391	-7.89e-4	7.32e-4	0.28109228735405983	0	NA	3897	1
cg04101285	20	877478	-5.7e-5	7.16e-4	0.9365482858504147	0	NA	3895	1
cg04101316	5	31945361	-4.57e-4	0.001124	0.6843138224772911	0	NA	3897	1
cg04101478	1	154986500	-0.002508	0.001172	0.03236028353686514	0	NA	3895	1
cg04101495	7	4155117	-6.3e-4	8.52e-4	0.4596419126599489	0	NA	3895	1
cg04101711	2	46644170	-0.0016370000000000002	0.001681	0.33014338611810057	0	NA	3891	1
cg04101715	15	93602558	5.96e-4	6.92e-4	0.3890884314851925	0	NA	3896	1
cg04101729	1	41203400	-1.29e-4	9.51e-4	0.8921005950851413	0	NA	3894	1
cg04101750	19	58996513	1.94e-4	0.001243	0.8759746807736204	0	NA	3897	1
cg04101784	8	81455418	0.001608	0.003604	0.6554737861812795	0	NA	3896	1
cg04102250	3	195926074	0.001184	0.00101	0.24108577126581168	0	NA	3895	1
cg04102418	17	78712127	-0.003067	0.001936	0.11314952938639597	0	NA	3891	1
cg04102547	6	36975657	5.79e-4	0.001403	0.6798358780080844	0	NA	3861	1
cg04102556	2	121030618	4e-6	0.001366	0.9976635917407464	0	NA	3895	1
cg04102604	14	50805921	5.52e-4	9.44e-4	0.5587186782901463	0	NA	3897	1
cg04102657	16	10956460	-0.00131	5.3e-4	0.013447301906492102	0	NA	3896	1
cg04102717	1	7078807	0.001185	0.00146	0.4169960304201574	0	NA	3888	1
cg04103122	7	55200217	-4.6e-4	0.001012	0.6494362837267547	0	NA	3895	1
cg04103157	8	9305666	-3.6e-4	8.25e-4	0.6625729178363989	0	NA	3897	1
cg04103158	14	60043636	0	3.04e-4	1	0	NA	3897	1
cg04103170	1	54749523	-2.67e-4	0.001198	0.823635555254631	0	NA	3897	1
cg04103200	5	171931001	-0.002013	8.679999999999998e-4	0.02038829080704618	0	NA	3896	1
cg04103247	6	138174825	-1.24e-4	0.001256	0.9213557336619441	0	NA	3895	1
cg04103419	3	190601823	3.81e-4	0.00205	0.8525595240763879	0	NA	3891	1
cg04103461	8	11513522	6.539999999999999e-4	0.001488	0.6602875977284693	0	NA	3897	1
cg04103525	15	64332663	-0.002103	0.001169	0.07202287561597318	0	NA	3893	1
cg04103553	20	48851144	-0.001099	8.89e-4	0.2163766228616434	0	NA	3895	1
cg04103687	21	37999823	-3.03e-4	0.001365	0.8243309924579469	0	NA	3893	1
cg04103807	4	135249413	-0.001078	0.001081	0.31865540971481127	0	NA	3885	1
cg04103896	7	6296849	8.51e-4	0.001004	0.3966554474913571	0	NA	3896	1
cg04103985	16	12937108	-7.22e-4	8.18e-4	0.3774304922853506	0	NA	3896	1
cg04104066	2	45036464	0.001433	8.71e-4	0.0999212838115083	0	NA	3897	1
cg04104068	18	30951445	-5e-4	0.0019	0.7924288824046001	0	NA	3855	1
cg04104078	17	43124077	9.35e-4	8.36e-4	0.2633872070345537	0	NA	3896	1
cg04104088	11	77589608	-0.001049	7.35e-4	0.15351911810580007	0	NA	3895	1
cg04104147	18	61546299	0.002427	0.001664	0.1446935059076816	0	NA	3895	1
cg04104177	2	45567101	9.75e-4	0.001225	0.42607948473774115	0	NA	3897	1
cg04104254	6	121755299	-3.7e-4	0.001287	0.7737369376665233	0	NA	3895	1
cg04104302	20	1865030	0.001688	0.002183	0.4393757278887197	0	NA	3785	1
cg04104358	11	12180973	7.68e-4	0.001472	0.6018519757705487	0	NA	3896	1
cg04104471	8	30675039	0.001942	0.001504	0.1966262217589571	0	NA	3896	1
cg04104495	4	153457677	-6.599999999999999e-5	2.48e-4	0.7901398364725927	0	NA	3897	1
cg04104547	8	9764661	-2.1e-5	0.001133	0.9852121655298703	0	NA	3897	1
cg04104772	14	35009523	0.001243	0.002018	0.537923301039849	0	NA	3896	1
cg04104780	20	18429695	4.88e-4	0.001152	0.6718494507107052	0	NA	3871	1
cg04104871	3	10642240	-7.16e-4	0.001442	0.6195186973216553	0	NA	3893	1
cg04104963	3	112190260	9.94e-4	8.78e-4	0.25758463868817866	0	NA	3896	1
cg04105080	8	103212062	-8.1e-4	0.001088	0.4565829347224288	0	NA	3892	1
cg04105105	10	15290894	-0.001558	9.22e-4	0.09106531053021251	0	NA	3895	1
cg04105200	3	141363878	4.51e-4	6.8e-4	0.5071798704529793	0	NA	3894	1
cg04105270	17	36106301	-0.001034	0.002398	0.6663282900978333	0	NA	3896	1
cg04105565	8	772808	0.001883	0.001519	0.2151117846041734	0	NA	3896	1
cg04105639	18	66602873	0.001038	0.001183	0.3802529820883199	0	NA	3897	1
cg04105737	11	112384214	0.00124	0.001703	0.4665359482548718	0	NA	3897	1
cg04105758	5	7902925	1.49e-4	8.17e-4	0.8552888040770008	0	NA	3897	1
cg04105767	12	110817819	0.001279	9.79e-4	0.19140462309264286	0	NA	3893	1
cg04105915	5	133153923	1.5e-4	7.96e-4	0.850530012726809	0	NA	3895	1
cg04105968	7	6500992	6.1e-5	8.2e-4	0.9406998715327827	0	NA	3896	1
cg04106121	10	72319578	3e-6	8.12e-4	0.9970521573437374	0	NA	3897	1
cg04106179	17	26110096	-4.39e-4	6.83e-4	0.5203846687336702	0	NA	3896	1
cg04106255	1	67159534	2.3e-5	0.001192	0.9846055316824176	0	NA	3890	1
cg04106265	2	232739479	3.83e-4	0.001167	0.7427665377075151	0	NA	3894	1
cg04106285	12	96822761	-4.43e-4	9.01e-4	0.6229484668167782	0	NA	3896	1
cg04106334	1	109571230	-9.78e-4	0.001634	0.5494855393642045	0	NA	3878	1
cg04106746	1	206780388	-0.002268	0.001508	0.13258683066738733	0	NA	3823	1
cg04106857	3	31281888	-0.003291	0.001693	0.051909128490125425	0	NA	3825	1
cg04106935	17	42923743	0.001899	0.001545	0.21902448823395934	0	NA	3896	1
cg04107129	5	107229650	-0.001782	0.001209	0.1404962900573195	0	NA	3891	1
cg04107175	1	154447339	-0.001299	0.001178	0.2701503127250767	0	NA	3876	1
cg04107325	3	72084888	4.8199999999999995e-4	0.001913	0.8010717717735802	0	NA	3895	1
cg04107410	9	130481219	-3.76e-4	0.001534	0.8063706242117425	0	NA	3895	1
cg04107533	1	201084506	1.75e-4	0.002095	0.9334283593937571	0	NA	3896	1
cg04107536	17	37354518	2.69e-4	9.34e-4	0.7733401821745078	0	NA	3890	1
cg04107634	2	135123507	-0.001002	7.93e-4	0.20638939310320295	0	NA	3893	1
cg04107638	17	17218592	0.001374	0.001246	0.27014498552741384	0	NA	3887	1
cg04107640	11	11604178	1.58e-4	7.99e-4	0.8432428711040059	0	NA	3896	1
cg04107847	22	28568721	2.28e-4	0.001176	0.8462717618612604	0	NA	3864	1
cg04107856	20	58585105	-9.25e-4	8.12e-4	0.2546353575715256	0	NA	3895	1
cg04107958	12	31454034	0.001424	0.001282	0.26666976061738407	0	NA	3896	1
cg04107999	4	185730672	-4.67e-4	0.001173	0.6905384397437573	0	NA	3895	1
cg04108180	20	61268621	6e-6	8.69e-4	0.99449105946102	0	NA	3894	1
cg04108394	2	115039996	-8.650000000000001e-4	0.001212	0.4754149517587304	0	NA	3894	1
cg04108406	4	24967409	-1.6e-5	8.53e-4	0.98503469588412	0	NA	3888	1
cg04108424	2	55184864	-0.001085	7.95e-4	0.1723222461895252	0	NA	3897	1
cg04108477	16	68051794	0.001595	0.001159	0.16876394157040364	0	NA	3897	1
cg04108518	8	109961849	0.001304	8.25e-4	0.11396813921824886	0	NA	3897	1
cg04108625	3	126456882	-7.72e-4	0.0016949999999999997	0.6487803327082706	0	NA	3890	1
cg04108676	14	82090748	5.29e-4	8.77e-4	0.5463805018386674	0	NA	3897	1
cg04108742	14	22948067	-0.001476	0.001517	0.33056673483409393	0	NA	3882	1
cg04108875	10	121353200	0.001531	0.001264	0.22580566757973494	0	NA	3897	1
cg04108951	3	175074521	0.001397	0.001042	0.18002080469284282	0	NA	3895	1
cg04109054	9	87787898	0.001904	0.001002	0.05740693066043025	0	NA	3897	1
cg04109075	16	87351107	-1.35e-4	2.08e-4	0.5163135163420554	0	NA	3897	1
cg04109095	15	34530928	0.002377	0.001254	0.05802165332358867	0	NA	3891	1
cg04109176	20	35919856	-1.17e-4	0.001414	0.9340551068627474	0	NA	3897	1
cg04109230	2	136875756	-1.31e-4	2.2300000000000003e-4	0.5569055863916836	0	NA	3897	1
cg04109330	16	10608872	-6.3e-5	0.001393	0.9639270663063905	0	NA	3896	1
cg04109392	3	8681857	-7.17e-4	0.001301	0.5815551674157773	0	NA	3895	1
cg04109421	19	5713098	0.001639	0.002775	0.5547679367568554	0	NA	3892	1
cg04109543	6	10422874	-4.0100000000000004e-4	0.00234	0.8639347911781323	0	NA	3896	1
cg04109549	1	231347545	4.25e-4	2.9e-4	0.14277985189104161	0	NA	3897	1
cg04109663	1	184594687	8.85e-4	9.87e-4	0.3699022205750413	0	NA	3896	1
cg04109745	19	5092050	-0.001159	8.31e-4	0.16310476386551517	0	NA	3897	1
cg04109760	21	45821304	1.05e-4	0.001244	0.9327343170104196	0	NA	3891	1
cg04109783	10	22299584	-1.73e-4	9.64e-4	0.8575760666858083	0	NA	3895	1
cg04109847	1	115727861	-2.1e-4	0.001126	0.8520519824729464	0	NA	3890	1
cg04109918	7	6712677	-2.58e-4	0.001768	0.8839785417329338	0	NA	3891	1
cg04109929	5	80315189	1.62e-4	8.94e-4	0.8562042733215544	0	NA	3893	1
cg04110061	16	81232716	-2.87e-4	8.96e-4	0.748731448322679	0	NA	3897	1
cg04110098	10	45178227	-1.7599999999999997e-4	7.86e-4	0.822820661877294	0	NA	3896	1
cg04110145	21	43963802	6.05e-4	9.37e-4	0.5184881088318316	0	NA	3868	1
cg04110297	12	122017476	1.57e-4	3.01e-4	0.601952565136202	0	NA	3780	1
cg04110319	11	118617847	-6.46e-4	0.001067	0.5448894690719108	0	NA	3897	1
cg04110443	1	76768414	-7.57e-4	0.001209	0.5312248862113079	0	NA	3896	1
cg04110585	2	76307505	4.4e-5	0.004072	0.9913786253650946	0	NA	3895	1
cg04110718	17	1843473	1.47e-4	9.15e-4	0.872364552679928	0	NA	3892	1
cg04110742	19	3379039	0.001046	9.73e-4	0.2823632250830829	0	NA	3892	1
cg04110832	13	20439524	9.97e-4	0.001052	0.3432727135106958	0	NA	3894	1
cg04110846	3	139623559	5.94e-4	0.001212	0.6240638386788442	0	NA	3893	1
cg04110892	8	42321027	-9.36e-4	7.69e-4	0.22354138696591105	0	NA	3893	1
cg04110894	2	103457403	0.002557	0.001542	0.0972698296203756	0	NA	3894	1
cg04110953	18	74260396	-2.42e-4	0.001409	0.86363170405862	0	NA	3897	1
cg04111022	8	842677	-8.12e-4	0.001046	0.43757740370832987	0	NA	3896	1
cg04111063	12	47167804	-0.001082	0.001252	0.3874685565176887	0	NA	3897	1
cg04111087	8	135583440	4.08e-4	8.01e-4	0.6104975987600711	0	NA	3897	1
cg04111108	14	91038054	-3.54e-4	0.001049	0.7357669562647462	0	NA	3888	1
cg04111215	7	19960517	0.001324	0.001403	0.3453270181243782	0	NA	3894	1
cg04111293	17	74787696	0.00248	6.75e-4	2.3871347913081374e-4	0	NA	3863	1
cg04111366	8	104396800	0.002367	0.001521	0.1196574468656772	0	NA	3890	1
cg04111510	6	16236959	4.5e-5	4.8099999999999993e-4	0.9254625832395175	0	NA	3895	1
cg04111659	8	60740948	0.0017050000000000001	7.82e-4	0.029234719548566487	0	NA	3896	1
cg04111760	8	10641064	8.7e-5	9.089999999999999e-4	0.9237512392753136	0	NA	3896	1
cg04111825	7	98042775	2.28e-4	0.001186	0.8475519956570323	0	NA	3896	1
cg04111971	20	57706322	-5.92e-4	8.34e-4	0.4778082393612336	0	NA	3893	1
cg04112036	19	49458024	2.49e-4	3.31e-4	0.4518911936788986	0	NA	3868	1
cg04112162	1	62641440	-3.36e-4	3.58e-4	0.3479631255570565	0	NA	3868	1
cg04112209	5	64901691	-4.18e-4	0.001057	0.6925042879028513	0	NA	3893	1
cg04112355	17	57746805	0.001674	0.001824	0.3587428742276039	0	NA	3894	1
cg04112357	6	35004723	-0.001895	0.001136	0.09528916821888993	0	NA	3896	1
cg04112363	5	139029352	1.97e-4	2.32e-4	0.39580454611516536	0	NA	3897	1
cg04112498	4	124402452	6.27e-4	9.04e-4	0.4879430861760011	0	NA	3897	1
cg04112574	9	131055462	0.001768	0.001133	0.11865146141708703	0	NA	3895	1
cg04112753	5	89268848	-6.45e-4	0.001798	0.7197956436543512	0	NA	3869	1
cg04112800	20	32319112	0.00064899999999999995	6.21e-4	0.29598203772332726	0	NA	3896	1
cg04112878	8	81059932	0.001238	0.001361	0.36302016419929	0	NA	3892	1
cg04112969	2	99181779	-0.001804	0.001662	0.2777271652809827	0	NA	3897	1
cg04113020	9	99180611	4.43e-4	3.17e-4	0.16227037649072312	0	NA	3872	1
cg04113087	13	26435379	-6.15e-4	0.001597	0.7001655083800764	0	NA	3894	1
cg04113124	4	1116966	-2.79e-4	0.001794	0.8764126535313992	0	NA	3869	1
cg04113159	3	41729615	7.02e-4	7.63e-4	0.3575453642090606	0	NA	3896	1
cg04113236	4	16676004	9.39e-4	9.41e-4	0.31834016935679044	0	NA	3895	1
cg04113239	12	132082286	-3.4e-5	0.001111	0.975586101523085	0	NA	3896	1
cg04113257	8	96100006	0.00135	6.58e-4	0.04020157569454563	0	NA	3895	1
cg04113315	11	64301328	0.001052	0.001277	0.41004991443794686	0	NA	3894	1
cg04113367	7	7985601	2.67e-4	0.001067	0.8024061598858594	0	NA	3896	1
cg04113478	1	197892404	0.001658	0.0017310000000000001	0.33814957563380693	0	NA	3897	1
cg04113977	2	106724020	-0.001114	0.001094	0.30854418065801636	0	NA	3889	1
cg04114034	20	18084252	9.88e-4	0.001591	0.5346041722479892	0	NA	3897	1
cg04114095	22	49145530	6.65e-4	0.001044	0.5241423134684585	0	NA	3895	1
cg04114104	3	13339321	3.3e-5	6.89e-4	0.9617995251782209	0	NA	3897	1
cg04114140	11	225822	6.4e-4	9.65e-4	0.5071945083749937	0	NA	3892	1
cg04114181	12	54179226	-0.003457	0.002279	0.12929360672978465	0	NA	3897	1
cg04114191	6	139015273	-2.9e-4	9.48e-4	0.7596753243491543	0	NA	3896	1
cg04114324	4	87620745	-8.57e-4	7.62e-4	0.26072808660172514	0	NA	3896	1
cg04114351	12	111706428	0.00101	8.22e-4	0.21918038215266636	0	NA	3893	1
cg04114380	2	206631309	-4.97e-4	0.001625	0.7597217854826284	0	NA	3888	1
cg04114389	1	229171235	6.81e-4	0.001096	0.5343691222923617	0	NA	3892	1
cg04114405	15	49339156	-0.001012	0.002074	0.6255880920668686	0	NA	3889	1
cg04114429	1	21584380	-8.16e-4	7.85e-4	0.2985766991912565	0	NA	3897	1
cg04114754	7	145750627	-5.8e-5	7.83e-4	0.9409514444652062	0	NA	3896	1
cg04114767	2	38899366	-3.2199999999999997e-4	0.001554	0.8358480389224809	0	NA	3889	1
cg04114897	9	79230217	-0.001007	9.98e-4	0.312965984415467	0	NA	3895	1
cg04114966	5	95177821	0.001607	0.001013	0.11265379249070098	0	NA	3895	1
cg04114987	6	4849709	0.001777	0.002011	0.37689058973267103	0	NA	3869	1
cg04115023	13	110162071	6e-4	0.001556	0.6997898865724236	0	NA	3894	1
cg04115092	20	50777350	8.57e-4	0.00093000000000000005	0.3567866355870333	0	NA	3896	1
cg04115147	1	10783216	-6.97e-4	8.679999999999998e-4	0.4219773981252436	0	NA	3897	1
cg04115220	4	186337429	-0.001152	0.001683	0.49366455284840444	0	NA	3739	1
cg04115223	9	37957355	-0.001092	8.56e-4	0.2020612580945625	0	NA	3897	1
cg04115254	9	130497614	1.18e-4	1.93e-4	0.5409354885206591	0	NA	3799	1
cg04115266	11	64877291	3.9e-5	7.91e-4	0.9606764918492557	0	NA	3896	1
cg04115315	20	3834205	-1.32e-4	9.35e-4	0.8877305336403555	0	NA	3897	1
cg04115366	17	6663802	8.64e-4	7.82e-4	0.2692205452796132	0	NA	3897	1
cg04115370	12	111467758	1.6e-4	0.00279	0.9542682474387277	0	NA	3894	1
cg04115481	9	138495320	-0.001172	8.96e-4	0.190861195985294	0	NA	3895	1
cg04115547	6	72038076	-1.99e-4	0.001351	0.8828965761750661	0	NA	3896	1
cg04115551	21	43932903	7.19e-4	8.35e-4	0.38919517078508103	0	NA	3894	1
cg04115631	19	5059858	1.82e-4	9.26e-4	0.8441841808104219	0	NA	3896	1
cg04115635	2	33662764	-0.001332	0.001217	0.2737380885667935	0	NA	3896	1
cg04115766	17	46626663	0.001468	0.002009	0.46495520836318077	0	NA	3752	1
cg04115893	21	47741641	7.93e-4	6.62e-4	0.23096171363028298	0	NA	3896	1
cg04115908	17	60809717	0.002494	0.001398	0.07442738467827141	0	NA	3886	1
cg04116017	12	54548874	7.4e-5	6.89e-4	0.9144700425851557	0	NA	3895	1
cg04116071	15	75308941	0.001452	9.6e-4	0.13040671263799858	0	NA	3893	1
cg04116215	9	98237351	5.46e-4	0.001213	0.6526212772789121	0	NA	3887	1
cg04116249	10	99608103	0.001329	0.001049	0.20518358297969674	0	NA	3896	1
cg04116318	22	35718248	2.01e-4	8.909999999999999e-4	0.8215209215894167	0	NA	3893	1
cg04116385	8	124191214	0.003786	0.001597	0.01775467298168073	0	NA	3893	1
cg04116643	16	75359865	0.00171	0.001622	0.29176663956457605	0	NA	3889	1
cg04116821	21	42538388	9.13e-4	0.001698	0.5907901163530102	0	NA	3893	1
cg04117138	9	123410530	-7.22e-4	7.63e-4	0.3440135706228117	0	NA	3894	1
cg04117322	15	65322482	0.002556	0.002161	0.2368940705757062	0	NA	3889	1
cg04117387	1	181086159	-0.004905	0.002732	0.0725919039657283	0	NA	3896	1
cg04117408	13	110356493	0.001148	8.67e-4	0.18546780564814055	0	NA	3893	1
cg04117419	10	84626331	2.67e-4	0.002247	0.9054139225330852	0	NA	3897	1
cg04117508	5	155297843	3.289999999999999e-4	0.001594	0.8364792548402148	0	NA	3894	1
cg04117519	1	85917284	0.001375	0.001057	0.19330930145945646	0	NA	3896	1
cg04117546	4	1378049	-7.43e-4	0.001013	0.4632748943930057	0	NA	3884	1
cg04117547	9	91603434	-7.8e-5	0.001094	0.9431605956790209	0	NA	3897	1
cg04117693	3	190786945	7.409999999999999e-4	0.001676	0.6583994021266464	0	NA	3892	1
cg04117731	10	73532269	-6.09e-4	5.49e-4	0.267305262602324	0	NA	3895	1
cg04117786	19	6459814	-2.51e-4	1.88e-4	0.18184153067074835	0	NA	3813	1
cg04117792	2	239161251	-0.001087	7.69e-4	0.15750169296688546	0	NA	3897	1
cg04117826	19	50183824	-7.96e-4	6.9e-4	0.24865468735457286	0	NA	3896	1
cg04117869	13	70681815	4.9e-4	9.45e-4	0.6040965429571539	0	NA	3893	1
cg04117886	1	204053294	-0.001336	9.44e-4	0.15699396733266732	0	NA	3897	1
cg04117944	12	68091439	6.09e-4	0.0013220000000000003	0.6450384972257711	0	NA	3896	1
cg04117994	16	69511694	2.69e-4	7.77e-4	0.7291899001372621	0	NA	3885	1
cg04117997	12	8707140	-7.260000000000001e-4	7.97e-4	0.362339669018439	0	NA	3897	1
cg04118005	7	100026348	2.1600000000000002e-4	2.18e-4	0.32177070357616444	0	NA	3864	1
cg04118029	2	158769088	9.04e-4	0.001094	0.40861952227461457	0	NA	3897	1
cg04118045	16	54072225	-0.002635	0.001357	0.05216333387865264	0	NA	3897	1
cg04118080	19	51437057	8.69e-4	0.001713	0.6119463453474125	0	NA	3892	1
cg04118467	1	203112050	-5.08e-4	8.12e-4	0.5315669967560459	0	NA	3897	1
cg04118514	4	873212	-0.002026	0.00123	0.0995262991954861	0	NA	3897	1
cg04118611	11	70275200	-1.5e-5	9.82e-4	0.9878128278878314	0	NA	3888	1
cg04118651	1	42319532	2.47e-4	7.72e-4	0.7490076086536939	0	NA	3896	1
cg04118652	9	115984874	-6.84e-4	9.65e-4	0.4784434525215462	0	NA	3894	1
cg04118695	17	15142509	0.001132	0.001025	0.26942389103442155	0	NA	3897	1
cg04118703	8	17329303	0.00264	0.001726	0.12612862736780947	0	NA	3893	1
cg04118903	12	51419973	-4.88e-4	2.65e-4	0.06554693938457547	0	NA	3869	1
cg04118945	10	125865787	1e-6	4.760000000000001e-4	0.9983237731640995	0	NA	3894	1
cg04118974	1	110359535	7.6e-4	0.001038	0.4640603796349113	0	NA	3894	1
cg04119000	16	15702153	-3.1e-5	0.001796	0.9862287342639111	0	NA	3845	1
cg04119005	4	77225940	9.429999999999999e-4	0.001233	0.44438987495601384	0	NA	3897	1
cg04119026	1	59827782	9.18e-4	7.49e-4	0.22033636978185003	0	NA	3895	1
cg04119029	16	22369415	7.85e-4	0.001154	0.4963508409751143	0	NA	3897	1
cg04119066	7	116164350	1.43e-4	0.002519	0.9547295598542654	0	NA	3896	1
cg04119107	19	3883469	-0.001113	7.44e-4	0.13466206157207283	0	NA	3897	1
cg04119116	3	179164455	-2.06e-4	0.002367	0.9306476693776211	0	NA	3877	1
cg04119378	14	101382009	0.001344	0.001948	0.4902329271850958	0	NA	3837	1
cg04119385	7	107189749	2.5e-4	8.78e-4	0.7758448439729109	0	NA	3894	1
cg04119405	11	84096211	-8.31e-4	0.00288	0.7729321406548828	0	NA	3893	1
cg04119432	5	137072935	3.39e-4	0.001279	0.7909703119034485	0	NA	3896	1
cg04119434	3	160133065	3.87e-4	0.001196	0.7462570952920186	0	NA	3894	1
cg04119584	19	49568432	5.41e-4	4.26e-4	0.20410135401337365	0	NA	3839	1
cg04119625	12	6539690	0.001456	6.62e-4	0.027849793129010238	0	NA	3893	1
cg04119747	2	131513732	-9e-5	4.57e-4	0.843877196706468	0	NA	3895	1
cg04119835	10	103901462	8.34e-4	7.97e-4	0.2953652751497581	0	NA	3895	1
cg04119880	2	74757529	2.2e-4	2.42e-4	0.3633021408868978	0	NA	3880	1
cg04119957	17	73750389	-2.28e-4	7.87e-4	0.7720398261112309	0	NA	3896	1
cg04120001	19	46257005	-7.439999999999999e-4	8.06e-4	0.3559671197337312	0	NA	3897	1
cg04120125	2	74765916	-2.98e-4	7.25e-4	0.6810472499756233	0	NA	3897	1
cg04120164	19	6591287	2.76e-4	2.72e-4	0.3102460492760204	0	NA	3892	1
cg04120225	2	20252952	0.005216999999999999	0.00158	9.603273385388863e-4	0	NA	3890	1
cg04120229	13	109900963	-0.001255	0.001635	0.44273431287018394	0	NA	3895	1
cg04120369	17	40901759	0.002477	0.001766	0.1607347326478656	0	NA	3893	1
cg04120382	4	140575206	0.0018269999999999998	0.00113	0.10591840208638645	0	NA	3881	1
cg04120610	10	79799728	7.17e-4	0.001883	0.7033699453821607	0	NA	3865	1
cg04120734	1	153681837	0.004321	0.001466	0.0032037949048190225	0	NA	3897	1
cg04120815	1	241487004	-5.38e-4	0.003395	0.8740877697468632	0	NA	3893	1
cg04120840	18	59596739	7.06e-4	0.001157	0.5417301312353258	0	NA	3897	1
cg04120878	5	14760695	-8.32e-4	7.1e-4	0.24126491961153682	0	NA	3895	1
cg04120894	4	54424548	-0.001084	0.001541	0.48178200655658743	0	NA	3897	1
cg04120969	14	70833364	0.001299	0.001328	0.32799388570099614	0	NA	3897	1
cg04121009	15	66649931	0.001118	0.001136	0.3250393423372782	0	NA	3897	1
cg04121299	12	53516969	4.650000000000001e-4	8.79e-4	0.5967983471447933	0	NA	3896	1
cg04121501	15	62746263	2.7e-5	6.4e-4	0.9663492272447248	0	NA	3897	1
cg04121535	15	102023426	-0.001405	9.8e-4	0.15166546664750308	0	NA	3896	1
cg04121562	6	79199705	1.8e-4	0.0035060000000000004	0.9590541492612992	0	NA	3741	1
cg04121590	14	23388628	-1.39e-4	2.57e-4	0.588606819043344	0	NA	3894	1
cg04121625	11	73549669	-1.46e-4	8.549999999999999e-4	0.8644122984762268	0	NA	3896	1
cg04121679	3	130903974	5.84e-4	0.001377	0.6714853122136155	0	NA	3893	1
cg04121692	6	21850725	2.62e-4	0.001158	0.8210053052604647	0	NA	3893	1
cg04121783	6	108582469	-2.82e-4	2.26e-4	0.212108847005677	0	NA	3878	1
cg04121885	2	183476016	-9.86e-4	9.030000000000002e-4	0.2748700963978024	0	NA	3896	1
cg04121991	14	104730693	-2.27e-4	0.001073	0.8324531396102544	0	NA	3893	1
cg04121996	4	41052430	3.4e-5	9.27e-4	0.9707421855244553	0	NA	3896	1
cg04122027	11	31327216	-3.19e-4	0.001004	0.7506904479495412	0	NA	3863	1
cg04122052	6	116211587	5.2e-4	7.71e-4	0.500026046829124	0	NA	3896	1
cg04122154	4	87814812	9.92e-4	8.81e-4	0.2601684020367468	0	NA	3896	1
cg04122198	2	159174180	-2.12e-4	9.91e-4	0.8306052885653102	0	NA	3895	1
cg04122287	6	157209215	0.001366	9.7e-4	0.15905781835654156	0	NA	3894	1
cg04122318	18	47812228	-5.57e-4	9.08e-4	0.5395880068668428	0	NA	3896	1
cg04122320	7	100453410	5.42e-4	8.19e-4	0.5081105193839854	0	NA	3887	1
cg04122449	11	114086731	-8.28e-4	6.87e-4	0.22811059731453373	0	NA	3897	1
cg04122461	1	44445537	-3.8e-4	3.91e-4	0.33111671495478073	0	NA	3890	1
cg04122469	7	43283855	2.9e-4	0.00131	0.8248011995669848	0	NA	3896	1
cg04122493	6	164058039	0.001599	0.001714	0.3508687705203293	0	NA	3870	1
cg04122494	12	21103340	0.0016750000000000003	0.003101	0.5890947364446726	0	NA	3895	1
cg04122498	22	45250061	0.001508	0.001492	0.3121486136178757	0	NA	3875	1
cg04122553	14	21250646	5.52e-4	4.42e-4	0.2117130727696021	0	NA	3891	1
cg04122785	9	117109163	-1.0300000000000001e-4	8.87e-4	0.907556044488618	0	NA	3895	1
cg04122788	5	161112683	-2.51e-4	0.00155	0.8713566594973658	0	NA	3897	1
cg04122811	4	16676287	1.06e-4	8.01e-4	0.8947196556000928	0	NA	3897	1
cg04122936	2	121407590	-1.78e-4	7.47e-4	0.8116589073619033	0	NA	3895	1
cg04122955	12	54992164	-5.16e-4	0.001667	0.7569122403933002	0	NA	3884	1
cg04122972	4	1283088	-1.66e-4	0.00131	0.8991639491834742	0	NA	3896	1
cg04123016	15	66754345	-6.9e-5	0.001055	0.9478532600625782	0	NA	3895	1
cg04123026	6	136299163	-4.2e-4	0.001195	0.7252399493437989	0	NA	3896	1
cg04123085	15	78964307	-4.39e-4	7.22e-4	0.5431654274690865	0	NA	3893	1
cg04123469	17	38694432	-0.001106	0.001028	0.28198294651977873	0	NA	3896	1
cg04123519	4	57177980	-1e-6	9.58e-4	0.9991671352652334	0	NA	3873	1
cg04123546	17	3625834	-0.001745	0.001366	0.2014425696336282	0	NA	3877	1
cg04123836	6	52402557	2.62e-4	0.001447	0.8563171287067138	0	NA	3888	1
cg04123862	12	49686825	-0.001043	8.45e-4	0.2170838625135719	0	NA	3897	1
cg04123918	5	90354928	-6.62e-4	0.001135	0.5597183448248342	0	NA	3897	1
cg04123955	1	118659335	-4.51e-4	0.001385	0.7447029730076197	0	NA	3895	1
cg04123958	10	95093572	-3.89e-4	9.72e-4	0.6890049715188697	0	NA	3897	1
cg04124042	8	101255922	-1e-5	0.001127	0.9929203718627863	0	NA	3892	1
cg04124055	5	13606232	-0.00171	9.34e-4	0.06712515695887393	0	NA	3896	1
cg04124129	12	39836866	1.41e-4	3.31e-4	0.6701210546458568	0	NA	3860	1
cg04124151	7	27401424	4.5e-5	9.92e-4	0.9638180494689855	0	NA	3897	1
cg04124281	15	80190137	2.04e-4	0.00366	0.9555507619955189	0	NA	3884	1
cg04124295	6	15871225	-1.35e-4	0.001628	0.933912103369767	0	NA	3892	1
cg04124308	10	104828965	-9.87e-4	8.93e-4	0.2690455769861816	0	NA	3897	1
cg04124466	6	51540072	-8.740000000000001e-4	0.003582	0.807232549640993	0	NA	3895	1
cg04124576	12	102055018	8.23e-4	0.001096	0.4527053719458332	0	NA	3896	1
cg04124606	8	142095021	0.001727	8.49e-4	0.0419356845266716	0	NA	3871	1
cg04124697	19	1103788	-1.28e-4	2.21e-4	0.5624639998869071	0	NA	3835	1
cg04124726	7	79086680	0.001747	0.001008	0.08307169085980996	0	NA	3895	1
cg04124729	14	26913942	0.005777	0.003639	0.11239400553976124	0	NA	3896	1
cg04124763	19	6340856	9.4e-5	0.001482	0.9494258504012325	0	NA	3896	1
cg04124839	15	74668972	-0.001162	7.9e-4	0.14132192886363318	0	NA	3893	1
cg04124858	1	94310029	3.89e-4	4.39e-4	0.3755610655638036	0	NA	3889	1
cg04124861	19	12164080	2.99e-4	8.8e-4	0.7340276877947589	0	NA	3882	1
cg04124966	3	133880809	-5.2e-4	7.36e-4	0.47986373848175173	0	NA	3897	1
cg04124983	1	42170123	-2.2e-5	9.12e-4	0.9807546512451408	0	NA	3790	1
cg04125037	2	121281609	-1.61e-4	7.62e-4	0.8326640370896946	0	NA	3891	1
cg04125136	11	119251276	-7.02e-4	0.001206	0.5605063621425042	0	NA	3897	1
cg04125153	10	95987486	-0.001179	0.001335	0.3771573567800953	0	NA	3897	1
cg04125230	4	67762717	8.08e-4	0.001218	0.5070855505124852	0	NA	3893	1
cg04125289	16	14181998	1.52e-4	7.59e-4	0.8412745034482888	0	NA	3897	1
cg04125363	7	138753634	0.001959	7.96e-4	0.01385290212166854	0	NA	3893	1
cg04125811	10	132302438	-0.002528	0.001339	0.059029158846532884	0	NA	3894	1
cg04125913	9	33104476	-0.001109	9.84e-4	0.25972873164088867	0	NA	3897	1
cg04125955	1	242952333	0.003179	0.002514	0.20604391480373632	0	NA	3896	1
cg04125972	5	40936418	0.004712	0.002164	0.02944707054775524	0	NA	3876	1
cg04126139	8	146016321	-6.23e-4	8.97e-4	0.4873452881916215	0	NA	3883	1
cg04126205	4	2835751	-4.22e-4	8.09e-4	0.6019268264681582	0	NA	3894	1
cg04126284	1	20469699	-0.002418	0.001449	0.09516950109024136	0	NA	3895	1
cg04126391	9	92120836	-0.001	8.75e-4	0.2530979089471156	0	NA	3891	1
cg04126393	6	31409208	0.007740000000000001	0.003325	0.019921687587290956	0	NA	3894	1
cg04126424	9	139552999	-3.74e-4	0.001143	0.7435097394566473	0	NA	3897	1
cg04126592	20	32112080	-9.719999999999999e-4	0.001198	0.417163410122486	0	NA	3895	1
cg04126608	18	71871301	0.0023860000000000005	0.001079	0.027014601168331008	0	NA	3897	1
cg04126662	17	62407116	-3.75e-4	0.001398	0.7885143229655996	0	NA	3895	1
cg04126745	11	64353603	9e-6	0.001028	0.9930147185658297	0	NA	3881	1
cg04126905	10	29135197	0.00113	0.001208	0.34956650352556967	0	NA	3890	1
cg04126946	12	95800372	-1.43e-4	0.001004	0.8867401470914991	0	NA	3895	1
cg04127025	15	58011196	-0.002572	0.001612	0.11059298515538189	0	NA	3891	1
cg04127068	20	49812576	-0.001184	0.001308	0.3653600898080651	0	NA	3877	1
cg04127075	6	108909893	-0.003318	0.001361	0.014772316594076875	0	NA	3895	1
cg04127183	10	80827779	-3.9e-5	1.82e-4	0.8303242576557953	0	NA	3897	1
cg04127233	4	47839619	3.68e-4	4.82e-4	0.44517392020981494	0	NA	3886	1
cg04127242	9	139990710	-0.004007	0.00109	2.367833109778426e-4	0	NA	3895	1
cg04127262	16	48355416	0.001389	0.001042	0.18252739470091967	0	NA	3897	1
cg04127359	6	41000848	6e-6	3.02e-4	0.9841490316462099	0	NA	3890	1
cg04127391	5	173178411	3.72e-4	9.5e-4	0.6953693457173691	0	NA	3893	1
cg04127407	16	55445318	8.319999999999998e-4	8.46e-4	0.3253852562445125	0	NA	3897	1
cg04127538	4	123116698	-7.02e-4	0.00107	0.5117760193164649	0	NA	3897	1
cg04127657	19	13936730	6.48e-4	0.001444	0.653609513165208	0	NA	3891	1
cg04127718	3	122621466	0.001113	0.001119	0.31991232487617405	0	NA	3895	1
cg04127739	19	46236493	3.9e-5	3.28e-4	0.905352649410212	0	NA	3862	1
cg04127881	9	35859869	3.9399999999999993e-4	0.002284	0.863041019586464	0	NA	3896	1
cg04127907	9	117424416	0.002956	0.003379	0.38167455568038955	0	NA	3859	1
cg04127941	9	89509327	-6.16e-4	9.089999999999999e-4	0.49798236817367947	0	NA	3896	1
cg04128086	7	80914982	1.07e-4	0.001183	0.9279312037421978	0	NA	3894	1
cg04128158	1	117747226	9.4e-4	0.001427	0.5100726349731484	0	NA	3897	1
cg04128222	15	64423793	-5.7e-5	7.05e-4	0.9355603978951035	0	NA	3895	1
cg04128230	14	74813852	7.22e-4	0.001232	0.5578493331244643	0	NA	3897	1
cg04128311	4	111040668	-0.002885	0.002548	0.2575248908254988	0	NA	3886	1
cg04128352	5	44809348	4.69e-4	2.79e-4	0.09276221837298688	0	NA	3894	1
cg04128358	3	9167007	3.39e-4	0.001076	0.7527193160159528	0	NA	3895	1
cg04128378	21	27502707	-4.81e-4	0.00104	0.6437228023273082	0	NA	3897	1
cg04128381	6	166499478	8.92e-4	0.002013	0.6576791408892474	0	NA	3895	1
cg04128462	7	66413598	0.001262	9.79e-4	0.19737358511500952	0	NA	3896	1
cg04128488	18	8610485	-5.02e-4	3.03e-4	0.09756685890446289	0	NA	3894	1
cg04128524	17	59628923	2.92e-4	0.002314	0.8995827789194392	0	NA	3897	1
cg04128583	9	34690407	-0.003606	0.001482	0.014966098629024588	0	NA	3896	1
cg04128619	4	88895956	-0.004712	0.001856	0.011123558346047448	0	NA	3801	1
cg04128669	2	192067025	-0.002042	0.001675	0.22280454064839908	0	NA	3894	1
cg04128696	5	149828489	-2.47e-4	3.19e-4	0.4387565544111574	0	NA	3894	1
cg04128798	12	7250210	-7.36e-4	0.001102	0.5042123730330893	0	NA	3897	1
cg04128812	14	61875267	0.001364	0.001262	0.2797753709902169	0	NA	3883	1
cg04128997	4	170096453	6.180000000000001e-4	7.67e-4	0.4203947203236788	0	NA	3897	1
cg04129033	18	42792987	1.81e-4	3.93e-4	0.6451144612388211	0	NA	3896	1
cg04129046	1	93646141	1.37e-4	3.32e-4	0.6798626212475228	0	NA	3896	1
cg04129075	10	45936725	-4.86e-4	0.002224	0.8270199416602941	0	NA	3895	1
cg04129094	5	132591225	-9.19e-4	8e-4	0.25065908203099113	0	NA	3897	1
cg04129103	15	75652479	6.65e-4	7.04e-4	0.34486196629960236	0	NA	3895	1
cg04129283	19	42925874	4.11e-4	8.12e-4	0.6127459925953249	0	NA	3894	1
cg04129484	10	13098547	0.002185	9.22e-4	0.017795391955751923	0	NA	3895	1
cg04129562	19	10185043	-0.003315	0.0018130000000000002	0.06748037655365789	0	NA	3893	1
cg04129633	2	23583649	0.001764	0.002074	0.3950302796453952	0	NA	3897	1
cg04129638	2	47722051	7.62e-4	7.63e-4	0.3179451849004606	0	NA	3897	1
cg04129687	1	221209368	-1.31e-4	8.1e-4	0.8715197428749097	0	NA	3895	1
cg04129713	8	23282808	-0.0018940000000000003	0.001137	0.095755814608363	0	NA	3880	1
cg04129754	19	28660027	0.002432	0.002843	0.39231070624543074	0	NA	3891	1
cg04129780	8	86940607	2.69e-4	0.001668	0.8718799761287269	0	NA	3890	1
cg04129871	5	170953437	7.85e-4	8.73e-4	0.36854711639392723	0	NA	3897	1
cg04129940	17	79895333	1.8e-5	1.93e-4	0.9256936336526752	0	NA	3821	1
cg04130193	12	23812105	-4.65e-4	0.001315	0.7236295546096414	0	NA	3894	1
cg04130221	5	67730595	-7.88e-4	9.22e-4	0.3927373106722537	0	NA	3897	1
cg04130273	17	74142014	-5.13e-4	5.22e-4	0.32572625184017784	0	NA	3897	1
cg04130303	6	130334561	-9.88e-4	7.96e-4	0.2145296477684815	0	NA	3897	1
cg04130459	16	25066994	3.5e-5	2.75e-4	0.8987245452278277	0	NA	3897	1
cg04130557	4	186760378	-7.26e-4	9.47e-4	0.443300660517079	0	NA	3896	1
cg04130625	5	7384548	6.89e-4	0.001039	0.507242410729775	0	NA	3896	1
cg04130728	12	104888396	-0.001174	0.001817	0.5182016581376299	0	NA	3890	1
cg04130807	11	10715532	-5.54e-4	7.64e-4	0.46837173550403705	0	NA	3895	1
cg04130808	9	129881272	-5.75e-4	9.71e-4	0.5537347358490496	0	NA	3894	1
cg04130844	10	5948051	0.001225	0.00108	0.2566858131737276	0	NA	3897	1
cg04130851	12	11992105	3.1e-4	8.56e-4	0.7172402904410342	0	NA	3897	1
cg04131071	2	237781902	3.62e-4	0.001649	0.8262395606767737	0	NA	3885	1
cg04131381	12	13253236	-2.55e-4	9.570000000000001e-4	0.7898867478246662	0	NA	3894	1
cg04131403	5	150712083	-0.002784	0.001351	0.0393320724076204	0	NA	3892	1
cg04131434	16	19171167	-9.359999999999999e-4	0.001334	0.4828979761486074	0	NA	3895	1
cg04131448	12	50350308	2.43e-4	3.08e-4	0.4301347783949594	0	NA	3895	1
cg04131479	8	56441427	0.001349	9.84e-4	0.17039523218390354	0	NA	3891	1
cg04131502	1	2845583	-3.9e-5	0.001105	0.9718452138478898	0	NA	3895	1
cg04131508	6	164203925	1.1600000000000001e-4	4.07e-4	0.7756347300291758	0	NA	3882	1
cg04131561	8	40029348	0.002347	0.001144	0.040211136917013494	0	NA	3897	1
cg04131680	17	17980623	0.00187	7.36e-4	0.011061154295639157	0	NA	3896	1
cg04131712	3	171677623	0.002211	8.83e-4	0.012281061279662915	0	NA	3896	1
cg04131721	10	121013657	-0.001012	9.54e-4	0.28878232693692313	0	NA	3896	1
cg04131784	5	156721752	5.44e-4	7.64e-4	0.47643883967972317	0	NA	3896	1
cg04131829	18	13611430	-0.002051	0.001622	0.20605482252169358	0	NA	3897	1
cg04131845	12	53442534	3.41e-4	6.85e-4	0.6186178125703096	0	NA	3895	1
cg04131952	9	71994536	6.92e-4	0.001095	0.5274107474825693	0	NA	3862	1
cg04132013	2	237119220	2.04e-4	0.001632	0.9005235503397743	0	NA	3897	1
cg04132153	2	7271768	8.24e-4	8.52e-4	0.3334759758691901	0	NA	3896	1
cg04132252	6	167008973	-0.001011	8.94e-4	0.2581087664781688	0	NA	3896	1
cg04132256	13	113655973	-0.00103	5.8e-4	0.07575565422282232	0	NA	3892	1
cg04132263	13	79968174	0.006059	0.002081	0.003596046902908706	0	NA	3887	1
cg04132292	6	49511040	0.001503	0.002105	0.4752183668109125	0	NA	3893	1
cg04132302	19	1957785	-0.001251	0.001424	0.37966634287670287	0	NA	3895	1
cg04132334	22	44292322	4.91e-4	8.08e-4	0.5434041965141125	0	NA	3894	1
cg04132371	12	13197255	-2.82e-4	2.22e-4	0.20398837432589112	0	NA	3831	1
cg04132394	15	24157349	-0.001822	0.003328	0.5840517809023338	0	NA	3896	1
cg04132498	5	126938279	2.83e-4	6.8e-4	0.6772808759905071	0	NA	3896	1
cg04132534	2	68484165	7.97e-4	9.95e-4	0.42312873671189427	0	NA	3897	1
cg04132644	10	30004383	-1.11e-4	6.79e-4	0.8701439047052443	0	NA	3893	1
cg04132731	16	79115555	0.001158	0.001054	0.27191127915913804	0	NA	3888	1
cg04132784	19	850267	-0.002622	0.0018510000000000002	0.15661991761008265	0	NA	3894	1
cg04132906	15	65510576	-5.59e-4	0.001372	0.6836889640290178	0	NA	3896	1
cg04132911	2	242437866	-0.001631	6.75e-4	0.01567929665795401	0	NA	3896	1
cg04133100	1	45023981	5.32e-4	7.28e-4	0.4649201206245809	0	NA	3897	1
cg04133370	11	58992317	3.75e-4	5.08e-4	0.46039962071949275	0	NA	3897	1
cg04133453	8	37416433	4.78e-4	0.001369	0.7269692159701597	0	NA	3896	1
cg04133555	11	55547601	-0.001497	0.002426	0.5371917689080284	0	NA	3897	1
cg04133585	12	67913781	5.51e-4	6.82e-4	0.41913785267565756	0	NA	3895	1
cg04133685	2	171810748	-0.001081	6.83e-4	0.1134845498675448	0	NA	3897	1
cg04133707	2	184180295	9.28e-4	0.001998	0.642315013448717	0	NA	3896	1
cg04133852	9	73538988	1.9899999999999999e-4	0.001667	0.9049773756891937	0	NA	3878	1
cg04133879	15	67478138	-0.001509	8.82e-4	0.08710246349703368	0	NA	3894	1
cg04134017	18	77711845	-2.51e-4	2.12e-4	0.2364280008963773	0	NA	3883	1
cg04134180	2	221030361	0.001987	0.0023680000000000003	0.4014105422060872	0	NA	3896	1
cg04134193	9	87261422	-0.001092	9.55e-4	0.25284952172813263	0	NA	3897	1
cg04134244	22	39216249	0.001702	0.001661	0.3055123502019603	0	NA	3896	1
cg04134416	14	24609252	-5.26e-4	0.001468	0.7201108663933814	0	NA	3897	1
cg04134460	7	133968661	-0.002272	0.0018639999999999998	0.22288817765245159	0	NA	3896	1
cg04134486	3	139006745	-0.001045	8.22e-4	0.2036256629731173	0	NA	3894	1
cg04134539	9	97623475	2.96e-4	4.7e-4	0.5288337990825882	0	NA	3895	1
cg04134555	20	55981417	-9.45e-4	8e-4	0.23750342371492966	0	NA	3896	1
cg04134695	5	95404099	8.3e-5	8.640000000000001e-4	0.9234690957371363	0	NA	3895	1
cg04134779	12	133069335	-6.69e-4	0.001097	0.54196446783371	0	NA	3894	1
cg04134809	9	135071870	-6.65e-4	8.54e-4	0.43616321753601656	0	NA	3897	1
cg04134869	17	48239162	-6e-5	2.18e-4	0.7831400333541277	0	NA	3897	1
cg04134870	19	49414320	-6.09e-4	8.04e-4	0.4487727124632624	0	NA	3895	1
cg04134926	1	204116272	-8.600000000000002e-5	7.94e-4	0.9137479322618829	0	NA	3894	1
cg04134975	11	111649151	5.9e-4	9.91e-4	0.5516040440991807	0	NA	3887	1
cg04135075	18	23598451	-0.001251	0.001066	0.24057693501918437	0	NA	3897	1
cg04135270	21	42539536	-1.03e-4	4.68e-4	0.8258045905843705	0	NA	3864	1
cg04135313	4	148985433	-8.52e-4	0.001443	0.5548979854570422	0	NA	3893	1
cg04135340	4	153629185	0.001125	0.001118	0.3142899487792879	0	NA	3897	1
cg04135373	9	140539924	-7.12e-4	0.001077	0.5085509837490161	0	NA	3897	1
cg04135393	7	93694145	-1.03e-4	4.61e-4	0.8232029341519433	0	NA	3894	1
cg04135603	9	139712097	-0.002498	0.001161	0.0314293881573537	0	NA	3896	1
cg04135728	3	71150422	-5.48e-4	0.001616	0.7345276858324703	0	NA	3894	1
cg04135846	17	27478639	-8.67e-4	9.24e-4	0.3480842547793585	0	NA	3894	1
cg04135848	6	159318478	2.93e-4	7.74e-4	0.7050198505760825	0	NA	3894	1
cg04135896	11	79117730	0.002385	0.002934	0.4162848924104066	0	NA	3892	1
cg04135907	9	95645293	0.001053	0.001286	0.41289023654764856	0	NA	3895	1
cg04135977	6	53612612	2.61e-4	9.93e-4	0.7926739967506278	0	NA	3895	1
cg04136045	5	42745368	-5.46e-4	0.0037020000000000004	0.8827469735644052	0	NA	3896	1
cg04136123	12	7455543	-4.5299999999999995e-4	7.88e-4	0.565377126257043	0	NA	3897	1
cg04136175	22	38627605	-0.002034	0.001495	0.17366064793749922	0	NA	3896	1
cg04136193	20	60878263	1.93e-4	2.66e-4	0.46810615248190407	0	NA	3814	1
cg04136251	3	77590560	-0.0018600000000000001	0.002513	0.4592082462377572	0	NA	3884	1
cg04136296	2	85765994	-2.27e-4	2.57e-4	0.3770912283592091	0	NA	3896	1
cg04136344	2	47452737	-4.5e-5	0.001018	0.9647415368053712	0	NA	3893	1
cg04136395	19	50503169	-1.02e-4	7.42e-4	0.8906622227794688	0	NA	3897	1
cg04136551	7	158648181	-3.6e-4	0.001588	0.8206568312362171	0	NA	3890	1
cg04136650	9	20689667	0.00116	8.61e-4	0.17789309223838026	0	NA	3889	1
cg04136727	3	127606259	8.77e-4	0.00144	0.542506027019436	0	NA	3896	1
cg04136787	9	32574247	7.39e-4	0.001718	0.6670855568383599	0	NA	3885	1
cg04137019	12	26867188	0.001853	0.001267	0.14360154280253826	0	NA	3896	1
cg04137126	6	111218229	-4.51e-4	8.69e-4	0.6037695684595465	0	NA	3894	1
cg04137224	9	94620763	4.6e-5	9.030000000000002e-4	0.9593722901901182	0	NA	3897	1
cg04137380	6	88182602	4.62e-4	3.77e-4	0.22040037410584565	0	NA	3887	1
cg04137391	3	16106751	-0.001199	0.001698	0.4801104975291646	0	NA	3889	1
cg04137447	9	80440499	-2.8e-4	0.001368	0.8378234266739621	0	NA	3890	1
cg04137467	11	10170182	-4.32e-4	8.5e-4	0.6112883419431567	0	NA	3885	1
cg04137484	12	130554838	-0.002782	0.001675	0.09673443170747138	0	NA	3864	1
cg04137727	15	56117119	8.180000000000002e-4	0.001137	0.47187163535885956	0	NA	3895	1
cg04137760	6	35611611	-0.001299	0.001157	0.2615516723254809	0	NA	3897	1
cg04137890	11	3063188	6.44e-4	8.39e-4	0.44273647903243324	0	NA	3894	1
cg04137911	17	66746022	-4.4399999999999995e-4	0.001159	0.7016538719773806	0	NA	3896	1
cg04137948	11	75220053	-7.72e-4	8.42e-4	0.3592135918626602	0	NA	3894	1
cg04137949	4	164086069	-0.002153	7.53e-4	0.004246710950896591	0	NA	3896	1
cg04138066	12	99481347	9.500000000000001e-4	0.001359	0.48452489972092255	0	NA	3894	1
cg04138266	3	61414878	0.002186	0.0018670000000000002	0.2416541125025893	0	NA	3895	1
cg04138436	22	49822980	-0.001516	0.003494	0.6643707452608514	0	NA	3897	1
cg04138706	18	32275480	0.0017160000000000003	0.001216	0.1581903046133543	0	NA	3896	1
cg04138721	8	11268948	1.01e-4	0.001578	0.9489661900436808	0	NA	3892	1
cg04138735	8	8299213	-0.001785	0.002077	0.390112912687715	0	NA	3894	1
cg04138763	5	176537524	-4.32e-4	8.39e-4	0.6066238171059046	0	NA	3897	1
cg04138770	14	88277280	0.001243	9.43e-4	0.18745892305175496	0	NA	3897	1
cg04138773	12	52807664	0.002495	0.002135	0.2425574651600662	0	NA	3896	1
cg04138877	19	16163163	1.53e-4	8.73e-4	0.8608771226850755	0	NA	3893	1
cg04139049	7	134854288	-1.71e-4	0.001203	0.8869657597757027	0	NA	3896	1
cg04139060	19	495670	0.00273	0.001719	0.11225635001552378	0	NA	3896	1
cg04139102	11	799447	5.81e-4	8.53e-4	0.49579212126213207	0	NA	3887	1
cg04139160	15	82101333	3.5e-4	0.001225	0.7750969621959847	0	NA	3896	1
cg04139355	11	12739335	-0.0019520000000000002	0.001355	0.1497004324673084	0	NA	3891	1
cg04139379	1	120261921	-5.62e-4	9.93e-4	0.5714197949694485	0	NA	3896	1
cg04139396	15	82420926	-9.400000000000001e-5	5.03e-4	0.8517557182522582	0	NA	3897	1
cg04139445	9	129613914	-2.81e-4	0.001077	0.7941619631181834	0	NA	3893	1
cg04139452	2	240145435	-6.64e-4	8.93e-4	0.4571420865357761	0	NA	3896	1
cg04139462	4	3229702	5.77e-4	6.89e-4	0.4023421580816039	0	NA	3897	1
cg04139563	11	64504833	-3.52e-4	7.08e-4	0.6190655498182884	0	NA	3895	1
cg04139747	21	31878158	-0.003284	0.001902	0.08423888342090056	0	NA	3806	1
cg04139789	17	11143288	2.73e-4	0.001485	0.8541402433357499	0	NA	3897	1
cg04139791	6	25456463	3.45e-4	0.001283	0.7880058572198053	0	NA	3885	1
cg04139873	7	50315253	-5.59e-4	0.001093	0.6090455026590014	0	NA	3897	1
cg04139874	11	103734503	-0.001296	8.89e-4	0.14489077810999126	0	NA	3894	1
cg04140048	10	90038832	-6.7e-4	0.001205	0.5781995085060055	0	NA	3892	1
cg04140065	4	48125616	3.9e-5	7.78e-4	0.9600199609112618	0	NA	3893	1
cg04140104	15	41523108	-6.9e-5	2.43e-4	0.7764482252367377	0	NA	3897	1
cg04140215	2	60540175	-0.00392	0.001698	0.020965879542365957	0	NA	3893	1
cg04140488	5	180288388	4.4e-5	1.96e-4	0.8223762059953404	0	NA	3862	1
cg04140556	3	95911909	-9.77e-4	0.00256	0.702727946578493	0	NA	3875	1
cg04140680	9	14961181	-1.59e-4	0.001189	0.8936193871180547	0	NA	3895	1
cg04140690	6	136906065	-4.35e-4	0.001044	0.6769222390213793	0	NA	3897	1
cg04140708	1	62707854	7.5e-5	9.5e-4	0.9370744862382194	0	NA	3895	1
cg04140786	2	113634683	-8.51e-4	7.79e-4	0.27464581775112795	0	NA	3892	1
cg04140791	11	72406093	5.86e-4	7.55e-4	0.437655146143645	0	NA	3889	1
cg04140807	15	99320300	0.005351000000000001	0.004249	0.2079020841951068	0	NA	3894	1
cg04140854	3	79539883	0.00112	8.45e-4	0.18502400214896061	0	NA	3897	1
cg04140929	2	201399236	-0.002324	9.04e-4	0.010146494131963868	0	NA	3896	1
cg04141140	4	21415776	-0.0011	0.001373	0.423035938621641	0	NA	3896	1
cg04141175	17	18019365	0.001114	8.12e-4	0.17008797546472915	0	NA	3895	1
cg04141270	11	33217686	-0.001356	0.001139	0.23384286024541906	0	NA	3897	1
cg04141308	6	37116559	-1.93e-4	0.001123	0.863546739903484	0	NA	3896	1
cg04141377	10	132876698	-0.003447	0.00164	0.035568234300365535	0	NA	3895	1
cg04141477	10	71502792	0.00367	0.001843	0.046445882587528534	0	NA	3894	1
cg04141487	17	70932429	0.001649	0.001021	0.1062926673850292	0	NA	3891	1
cg04141574	3	181753729	-4.21e-4	9.37e-4	0.6532107161095615	0	NA	3896	1
cg04141707	14	61748498	6.3e-5	0.002117	0.9762591833175267	0	NA	3887	1
cg04141778	15	70023182	5.58e-4	7.78e-4	0.47323610848133996	0	NA	3895	1
cg04141819	5	126872089	0.001749	0.001543	0.2570017571455004	0	NA	3870	1
cg04141903	16	19182317	0.001451	8.549999999999999e-4	0.08968228854838509	0	NA	3896	1
cg04141970	18	3594060	-5.09e-4	4.53e-4	0.26117413663564604	0	NA	3888	1
cg04141971	10	80918325	6.64e-4	6.63e-4	0.31658113156458645	0	NA	3896	1
cg04142095	2	70646072	-6.29e-4	0.001409	0.6552968511797191	0	NA	3889	1
cg04142101	3	170353246	0.0031880000000000003	0.001526	0.036696752585542024	0	NA	3892	1
cg04142195	6	73074439	-0.002005	0.001041	0.054100295799310104	0	NA	3894	1
cg04142284	7	139058201	-0.003297	0.00149	0.026914770416168722	0	NA	3859	1
cg04142605	10	105036730	5.21e-4	3.46e-4	0.13212357009925862	0	NA	3863	1
cg04142690	10	7830753	6.4e-5	1.98e-4	0.7465193032541128	0	NA	3894	1
cg04142890	10	126392126	-8.28e-4	9.27e-4	0.3717479987868045	0	NA	3895	1
cg04142929	12	54558297	-0.001063	0.003416	0.7556617569656805	0	NA	3893	1
cg04142998	5	95448604	-7.51e-4	0.001227	0.5404967777791141	0	NA	3897	1
cg04143006	18	34928250	0.001162	8.13e-4	0.15292541175492672	0	NA	3894	1
cg04143033	2	27529153	0.003661	0.0017099999999999997	0.03227922593458363	0	NA	3895	1
cg04143156	4	153768250	-0.001237	0.004394	0.7783113948597773	0	NA	3881	1
cg04143252	14	30997380	-0.0014909999999999997	8.33e-4	0.07346742167554667	0	NA	3885	1
cg04143310	3	15678057	4.6e-5	7e-4	0.9476052986433177	0	NA	3897	1
cg04143481	14	99894139	7.46e-4	0.001019	0.4641134633264398	0	NA	3888	1
cg04143749	19	4536900	-1.77e-4	0.001265	0.8887224495069995	0	NA	3897	1
cg04143758	1	108584480	4.7e-5	6.63e-4	0.943485386226507	0	NA	3893	1
cg04143809	2	165812322	-9.51e-4	0.001142	0.4049859860279158	0	NA	3897	1
cg04143811	22	37960396	-2.74e-4	0.001846	0.8820041866432109	0	NA	3893	1
cg04143828	22	47241156	-0.002174	0.001619	0.1793353830306561	0	NA	3880	1
cg04143946	10	111731807	-3e-4	0.001225	0.8065354419208894	0	NA	3896	1
cg04144025	6	146071038	-0.002354	0.001328	0.07629661002492757	0	NA	3897	1
cg04144107	5	135469486	1.33e-4	4.08e-4	0.7444391903399874	0	NA	3895	1
cg04144173	7	150080926	-1.89e-4	9.12e-4	0.8358248959581253	0	NA	3896	1
cg04144183	21	33709438	7.82e-4	7.4e-4	0.2906226145686242	0	NA	3896	1
cg04144309	1	180394036	-2.53e-4	0.001058	0.811004442719249	0	NA	3891	1
cg04144379	5	75842636	-4.08e-4	2.92e-4	0.16233531733785386	0	NA	3897	1
cg04144412	6	153481079	4.75e-4	0.001171	0.6850099202249471	0	NA	3893	1
cg04144515	3	143023634	-2.51e-4	0.001259	0.8419775692285946	0	NA	3897	1
cg04144557	22	49107164	-0.002191	8.54e-4	0.010300531531497587	0	NA	3895	1
cg04144673	3	30537431	9.02e-4	0.001101	0.41264081412588915	0	NA	3867	1
cg04144681	13	30510179	-4.55e-4	3.78e-4	0.22870412024693246	0	NA	3886	1
cg04144703	21	43669243	3.02e-4	9.7e-4	0.7555420049193531	0	NA	3897	1
cg04144734	14	78758535	6.5e-4	0.001411	0.6450381125453308	0	NA	3892	1
cg04144764	15	99994189	5.96e-4	8.34e-4	0.4748387545525838	0	NA	3897	1
cg04144816	15	96817540	-0.001962	0.001346	0.14493640516130277	0	NA	3895	1
cg04144941	5	123790647	-9.42e-4	0.001357	0.4875703777747749	0	NA	3896	1
cg04144969	21	32769978	-6.7e-4	5.73e-4	0.2422890389553643	0	NA	3896	1
cg04145098	16	84720410	-1.14e-4	9.36e-4	0.9030614754295894	0	NA	3896	1
cg04145126	14	49660370	-3.71e-4	0.002525	0.8831867252678647	0	NA	3897	1
cg04145160	1	167585938	-6.71e-4	0.001578	0.670674993953595	0	NA	3896	1
cg04145235	13	98854715	0.002931	0.001304	0.024595365159370983	0	NA	3896	1
cg04145239	11	8092849	0.001636	8.429999999999999e-4	0.05229613048653425	0	NA	3897	1
cg04145275	20	45302339	6.31e-4	0.00136	0.6426688179913005	0	NA	3890	1
cg04145422	9	128420196	-4.53e-4	0.001126	0.6874565887779178	0	NA	3894	1
cg04145434	18	74162522	-0.001969	8.93e-4	0.027459202657462923	0	NA	3894	1
cg04145448	11	43577971	-5.56e-4	6.09e-4	0.36125722302643204	0	NA	3879	1
cg04145553	19	52838739	2.88e-4	8.39e-4	0.7313985126423759	0	NA	3895	1
cg04145555	5	1295073	1.25e-4	2.43e-4	0.6069700579949051	0	NA	3881	1
cg04145624	7	1545534	0.001112	0.001157	0.33649871760493283	0	NA	3893	1
cg04145818	1	41489285	-0.0015669999999999998	8.53e-4	0.0662031460821009	0	NA	3896	1
cg04145870	8	37653502	8.33e-4	0.001332	0.5317247199074635	0	NA	3892	1
cg04145927	18	77914823	0.001552	0.001589	0.3287103090697632	0	NA	3895	1
cg04145948	15	91351995	0.005126	0.004822	0.287761825834729	0	NA	3893	1
cg04145984	14	64092369	5.21e-4	0.001217	0.6685769409063631	0	NA	3896	1
cg04146041	12	53853849	0.002583	0.001238	0.03693971471656787	0	NA	3896	1
cg04146241	20	44884711	3.37e-4	6.78e-4	0.6191536885345748	0	NA	3896	1
cg04146348	11	69790917	-0.002973	0.001997	0.13655766524924404	0	NA	3893	1
cg04146458	5	1443394	0.0037940000000000005	0.002309	0.1003548896325919	0	NA	3896	1
cg04146588	6	30478456	0.001789	0.001364	0.18966067701444012	0	NA	3895	1
cg04146591	17	27044864	6.56e-4	0.001026	0.5225782160872975	0	NA	3880	1
cg04146609	4	461595	-1.9399999999999997e-4	5.87e-4	0.7410266971744652	0	NA	3897	1
cg04146661	11	122450129	-0.00224	0.0014	0.10959858339911603	0	NA	3883	1
cg04146852	10	9316450	-0.0019140000000000001	0.002019	0.34313247996498863	0	NA	3860	1
cg04146854	17	3481212	-7.91e-4	7.41e-4	0.2857567725816665	0	NA	3896	1
cg04147039	6	170785657	0.003245	0.002698	0.22907587652813852	0	NA	3895	1
cg04147064	22	47560516	6.44e-4	0.001013	0.5249488734414336	0	NA	3896	1
cg04147124	10	76124162	0.001598	0.001681	0.3417949618855572	0	NA	3895	1
cg04147160	8	67835448	0.001007	0.002245	0.6537546222739705	0	NA	3726	1
cg04147292	3	149361660	-5.84e-4	7.3e-4	0.42371079716679333	0	NA	3891	1
cg04147406	18	12252860	0.001083	0.001959	0.5803777158555455	0	NA	3894	1
cg04147428	7	116339103	-0.001127	0.002025	0.5778395640597529	0	NA	3814	1
cg04147494	21	43305894	-3.97e-4	6.5e-4	0.5413523661019625	0	NA	3895	1
cg04147713	3	128841593	3.92e-4	7.15e-4	0.5835190540309235	0	NA	3894	1
cg04147716	1	202789195	-0.001604	9.34e-4	0.08591619946173971	0	NA	3897	1
cg04147843	11	32085613	-7.85e-4	0.001104	0.47705280332104544	0	NA	3895	1
cg04147909	1	37324797	3.86e-4	8.46e-4	0.6481995905688932	0	NA	3896	1
cg04148060	10	72162703	-1.71e-4	6.92e-4	0.8048232290046036	0	NA	3896	1
cg04148126	11	107560518	7.13e-4	6.19e-4	0.2493794972461554	0	NA	3887	1
cg04148191	7	31124941	5.62e-4	8.909999999999999e-4	0.5282027162953604	0	NA	3897	1
cg04148233	19	10995372	-8.1e-5	7.49e-4	0.9138813133381627	0	NA	3891	1
cg04148237	22	36500577	0.008468	0.005672	0.1354508478426046	0	NA	3893	1
cg04148387	8	103810250	-0.001263	5.59e-4	0.023859025832501952	0	NA	3896	1
cg04148563	19	2028412	-0.001072	7.8e-4	0.1693302659714035	0	NA	3895	1
cg04148566	2	122799354	7.67e-4	8.42e-4	0.36233417254886613	0	NA	3897	1
cg04148640	9	101595635	0.001294	0.001002	0.19655906146673727	0	NA	3891	1
cg04148726	2	55310710	-1e-5	0.001049	0.9923939706748043	0	NA	3895	1
cg04148839	1	101845787	-4.36e-4	0.001078	0.6858798607995107	0	NA	3896	1
cg04148941	1	94639613	2.56e-4	8.2e-4	0.7548922390960978	0	NA	3896	1
cg04148945	5	171474738	0.001121	0.00104	0.2810852519141356	0	NA	3894	1
cg04148996	5	23950298	5.2e-4	0.001304	0.6900604687687767	0	NA	3895	1
cg04149084	2	25232664	-0.001081	0.001046	0.30138830468919714	0	NA	3897	1
cg04149196	1	234690826	-0.0013300000000000002	0.001124	0.23670056515070495	0	NA	3895	1
cg04149272	10	96084570	-0.001161	9.43e-4	0.218256636374158	0	NA	3896	1
cg04149317	2	37810765	-0.002379	0.002014	0.23751081840364974	0	NA	3778	1
cg04149492	22	19593364	1.06e-4	0.001014	0.9167436127382138	0	NA	3892	1
cg04149518	20	31387820	-2.43e-4	0.001367	0.8589102673262892	0	NA	3884	1
cg04149798	11	15780892	-4.049999999999999e-4	0.001167	0.7285584873559281	0	NA	3884	1
cg04149804	5	150713463	5.76e-4	0.001387	0.6779334363510392	0	NA	3894	1
cg04149882	18	32238883	0.002108	0.001403	0.132969407482673	0	NA	3895	1
cg04149906	14	94967229	7.54e-4	0.001318	0.5672685180834427	0	NA	3897	1
cg04149958	19	39002131	0.001364	0.001007	0.17557105628296166	0	NA	3894	1
cg04149980	4	84457040	-6.88e-4	3.92e-4	0.07924185531756195	0	NA	3882	1
cg04150038	15	94679590	0.001051	8.99e-4	0.24237270955358556	0	NA	3895	1
cg04150062	17	72462623	-0.0034119999999999997	0.001225	0.005347720958885866	0	NA	3896	1
cg04150079	16	11582931	-0.001835	0.001559	0.23918091343745862	0	NA	3895	1
cg04150429	5	150521339	0.002415	0.00208	0.24561843846801032	0	NA	3897	1
cg04150737	11	20409236	4.43e-4	3.29e-4	0.17813985101264324	0	NA	3865	1
cg04150777	7	40587972	-7.21e-4	0.001441	0.6168307785057915	0	NA	3896	1
cg04150874	7	23934338	-2e-6	3.01e-4	0.9946984804665029	0	NA	3894	1
cg04150971	5	174938424	-8.12e-4	0.001241	0.5129114349874643	0	NA	3897	1
cg04151081	1	12631371	-2.45e-4	6.82e-4	0.7194173980306153	0	NA	3897	1
cg04151222	12	55075398	-6.65e-4	0.001237	0.5908594824049973	0	NA	3891	1
cg04151327	3	119205552	6e-5	9.04e-4	0.9470819154314795	0	NA	3896	1
cg04151439	6	4935758	-0.001846	0.001023	0.07115349502780986	0	NA	3896	1
cg04151444	15	78684910	-0.001403	0.001175	0.23246132288298083	0	NA	3897	1
cg04151645	5	172139986	-0.001232	9.14e-4	0.17768372048704856	0	NA	3897	1
cg04151649	15	68318618	-3.74e-4	0.001272	0.7687386798928445	0	NA	3895	1
cg04151661	14	99603265	0.001125	0.001493	0.4511396540576406	0	NA	3896	1
cg04151662	16	88582245	-4.4e-5	8.56e-4	0.9590052953706404	0	NA	3894	1
cg04151727	4	71645025	-5e-6	7.41e-4	0.9946162044119611	0	NA	3897	1
cg04151788	13	27592116	-0.001419	7.52e-4	0.059164618398201065	0	NA	3897	1
cg04152037	2	191223751	4.28e-4	0.001369	0.7545564937185969	0	NA	3897	1
cg04152056	1	109203911	-1.97e-4	3.99e-4	0.621493812726262	0	NA	3891	1
cg04152294	4	7852616	-0.001109	7.49e-4	0.1387023025357246	0	NA	3897	1
cg04152422	12	100709229	-0.001372	0.001098	0.2114659417530171	0	NA	3889	1
cg04152446	9	134857029	0.002486	0.001768	0.1596918798451587	0	NA	3896	1
cg04152466	6	56715790	-0.001879	0.001623	0.24697317840615088	0	NA	3895	1
cg04152478	8	125685873	-0.001141	0.001003	0.25529287795563016	0	NA	3897	1
cg04152562	5	50351675	-4.7700000000000005e-4	0.001307	0.7151428186415992	0	NA	3894	1
cg04152573	16	68055675	-5.02e-4	0.001658	0.7620617734836155	0	NA	3891	1
cg04152581	12	89745095	-5.37e-4	2.87e-4	0.06133397396375319	0	NA	3896	1
cg04152643	4	17494161	-0.001272	0.001533	0.4066826355643142	0	NA	3876	1
cg04152689	9	127329721	4.6699999999999997e-4	9.19e-4	0.6113404076781219	0	NA	3896	1
cg04152801	11	132180842	-0.002256	0.001406	0.10859244959274822	0	NA	3897	1
cg04153042	20	30767879	-3.9900000000000005e-4	8.08e-4	0.6214390414657462	0	NA	3891	1
cg04153058	2	479680	7.04e-4	9.4e-4	0.45389567824712046	0	NA	3894	1
cg04153061	2	70174164	2.22e-4	4.24e-4	0.6005672823362649	0	NA	3896	1
cg04153193	2	38264963	-4.49e-4	0.001312	0.7321811137285739	0	NA	3870	1
cg04153413	12	50067017	6.37e-4	0.001344	0.6355296201452362	0	NA	3893	1
cg04153464	1	147379997	-2.77e-4	9.4e-4	0.7682376925962731	0	NA	3896	1
cg04153631	9	32566596	3.49e-4	5.15e-4	0.49798101346059576	0	NA	3885	1
cg04153652	20	9556465	-3.6299999999999993e-4	0.001166	0.7555567907286016	0	NA	3890	1
cg04153768	2	6127823	-0.001784	0.001345	0.18470920793258253	0	NA	3891	1
cg04153860	10	122183412	-0.001306	0.001262	0.3007318250596576	0	NA	3882	1
cg04153923	9	98976713	-8.360000000000002e-4	0.001032	0.4178956238246219	0	NA	3894	1
cg04153971	11	27371943	-0.0015910000000000002	0.001462	0.27649124741995407	0	NA	3880	1
cg04154100	1	84409346	-6.33e-4	0.001291	0.6239091865450859	0	NA	3896	1
cg04154205	7	129027819	-1.19e-4	6.83e-4	0.8616836624517816	0	NA	3897	1
cg04154219	5	126679207	3.42e-4	0.00103	0.7398599348730477	0	NA	3895	1
cg04154240	2	3218311	-2.34e-4	6.54e-4	0.7204943638069182	0	NA	3897	1
cg04154354	14	38069659	5.03e-4	8.3e-4	0.5444987523111762	0	NA	3896	1
cg04154380	9	90313220	6.23e-4	0.001115	0.5763361764957743	0	NA	3874	1
cg04154397	11	65769631	-3.5e-5	2.1600000000000002e-4	0.8712766879160805	0	NA	3870	1
cg04154537	12	50259928	-4.28e-4	0.001307	0.7433143333450352	0	NA	3895	1
cg04154747	8	40053675	-0.0029259999999999998	0.00163	0.07263903926002059	0	NA	3884	1
cg04154802	5	60595215	-6.08e-4	7.18e-4	0.3971084716993779	0	NA	3896	1
cg04154869	6	100440936	0.001351	9.12e-4	0.13851076122401454	0	NA	3894	1
cg04154940	14	103852302	-9.1e-5	2.3299999999999997e-4	0.6961240201685966	0	NA	3894	1
cg04155095	5	158167308	-0.001094	9.99e-4	0.2734749773134084	0	NA	3896	1
cg04155148	16	57446798	-2.4e-4	8.52e-4	0.7781811149557106	0	NA	3895	1
cg04155390	2	3653770	9.9e-4	8.49e-4	0.2435830163156447	0	NA	3897	1
cg04155408	20	36712242	2.3399999999999997e-4	6.69e-4	0.7265069734638803	0	NA	3897	1
cg04155520	22	18540600	0.002352	0.001332	0.07743515415661906	0	NA	3893	1
cg04155548	2	28451093	0.001098	0.001354	0.4174055401028157	0	NA	3897	1
cg04155571	22	48903709	-0.001256	0.00102	0.2181835590484517	0	NA	3895	1
cg04155630	12	132041289	0.001641	0.001276	0.19842555764639697	0	NA	3895	1
cg04155651	4	13548011	-6.4e-5	0.001208	0.9577477374860232	0	NA	3897	1
cg04155673	10	65358963	-3.37e-4	0.001296	0.7948399660766248	0	NA	3894	1
cg04155728	12	53602590	-0.001165	8.58e-4	0.17452434352183172	0	NA	3897	1
cg04155750	16	83370034	0.001109	0.001011	0.2726703630379583	0	NA	3894	1
cg04155796	10	118992219	0.001005	0.001054	0.34033151090284536	0	NA	3895	1
cg04155803	17	54400451	-0.002091	0.001568	0.1823527171593978	0	NA	3896	1
cg04155879	18	60417495	-0.00123	9.82e-4	0.21037104134474802	0	NA	3890	1
cg04156005	4	182937217	7.86e-4	9.82e-4	0.42347483435650723	0	NA	3897	1
cg04156064	16	24908044	-0.001126	0.001177	0.3387340979301815	0	NA	3897	1
cg04156187	14	31611936	-0.001424	0.0018639999999999998	0.4448979346529766	0	NA	3775	1
cg04156264	8	22807164	-0.001044	8.28e-4	0.2073558450868371	0	NA	3895	1
cg04156329	10	123780371	5.2e-4	9.99e-4	0.6027008291965887	0	NA	3891	1
cg04156436	15	97838724	-0.0027949999999999997	0.0015	0.0624153831591527	0	NA	3891	1
cg04156530	18	57576047	0.002103	0.001553	0.17568748986026103	0	NA	3895	1
cg04156536	8	29173749	5.39e-4	0.001092	0.6215959456616778	0	NA	3895	1
cg04156555	6	26087816	-1.41e-4	2.63e-4	0.5918744623378933	0	NA	3878	1
cg04156764	9	127555815	0.00137	8.9e-4	0.12372476800761467	0	NA	3894	1
cg04156776	21	42624361	-2.67e-4	8.34e-4	0.7488592595320374	0	NA	3897	1
cg04157137	17	24529	0.001787	8.89e-4	0.04441809461539851	0	NA	3894	1
cg04157259	20	38412874	8.94e-4	0.001071	0.4038675537118489	0	NA	3891	1
cg04157324	10	1718222	-7.2e-4	8.509999999999999e-4	0.3975173464246112	0	NA	3896	1
cg04157431	3	119501187	-1.6600000000000002e-4	7.82e-4	0.8318915503997388	0	NA	3894	1
cg04157608	11	33269942	-2.8e-4	8.82e-4	0.7508943454304811	0	NA	3895	1
cg04157647	12	6548961	1.42e-4	0.001525	0.9258123962854814	0	NA	3889	1
cg04157722	5	6428368	5.44e-4	8.48e-4	0.5211917535590739	0	NA	3896	1
cg04157786	1	1711635	-1.24e-4	5.23e-4	0.8125841072839682	0	NA	3897	1
cg04157823	1	167742592	2.2600000000000002e-4	0.001748	0.8971276949968986	0	NA	3885	1
cg04157864	1	249101316	-8.54e-4	8.03e-4	0.2875499029635046	0	NA	3896	1
cg04157981	20	51301077	-0.004149	0.002289	0.06989632946486309	0	NA	3888	1
cg04157989	8	8147381	-6.37e-4	0.001243	0.6083222293455214	0	NA	3890	1
cg04157993	10	91681372	-0.001165	0.001012	0.24965581782002638	0	NA	3894	1
cg04158148	19	3482641	1.46e-4	0.00114	0.8980934382038186	0	NA	3895	1
cg04158180	16	85974191	-2.75e-4	9.81e-4	0.7792272532969862	0	NA	3894	1
cg04158183	6	129748909	1.52e-4	0.001438	0.9158185043473321	0	NA	3892	1
cg04158241	9	95056154	3.6100000000000005e-4	2.91e-4	0.21477209601357145	0	NA	3894	1
cg04158362	4	141967477	5.76e-4	0.001305	0.6589384179400563	0	NA	3896	1
cg04158385	9	112015825	-4.33e-4	9.97e-4	0.6640684918928004	0	NA	3897	1
cg04158715	18	28981323	-0.004781	0.001975	0.015488120600326434	0	NA	3852	1
cg04158811	12	53887932	0.001076	9.520000000000002e-4	0.2583700116012417	0	NA	3897	1
cg04158891	7	157664239	-0.001062	9.049999999999999e-4	0.240603106848977	0	NA	3893	1
cg04158959	12	97443788	-0.001017	0.001053	0.3341382798321105	0	NA	3897	1
cg04159200	11	8670493	-1.3e-4	9.01e-4	0.8852761105926996	0	NA	3895	1
cg04159246	11	131531178	0.001905	0.001451	0.18922080438661143	0	NA	3897	1
cg04159296	2	219424158	8.64e-4	8.28e-4	0.29672684404148103	0	NA	3896	1
cg04159314	4	3578752	-0.0022	0.001765	0.21259596046036036	0	NA	3888	1
cg04159361	1	223810412	-0.00105	9.619999999999999e-4	0.2750634465437157	0	NA	3891	1
cg04159371	12	102770102	-0.002099	0.001164	0.07134666860282005	0	NA	3892	1
cg04159508	9	36401082	7.9e-5	2.71e-4	0.7706590677516136	0	NA	3799	1
cg04159529	3	45294635	1.2e-5	0.001091	0.9912241781143434	0	NA	3896	1
cg04159558	3	18011544	-0.004195	0.001246	7.605307703686498e-4	0	NA	3897	1
cg04159585	14	99989464	1.21e-4	0.001084	0.9111218459940155	0	NA	3892	1
cg04159593	2	120516628	0.00132	0.001562	0.3980715211502985	0	NA	3897	1
cg04159642	3	11812598	-0.001491	0.001252	0.23369497700291078	0	NA	3895	1
cg04159666	6	136949971	-0.002532	0.001424	0.07538909302264044	0	NA	3888	1
cg04159760	3	56950549	-2.6e-5	1.91e-4	0.891721946977366	0	NA	3896	1
cg04159766	18	21403112	6.36e-4	0.001097	0.5620744588371328	0	NA	3892	1
cg04159877	11	64568069	-5.9e-5	6.87e-4	0.9315613013144289	0	NA	3896	1
cg04159908	6	97921981	8.29e-4	0.004051	0.8378527531394839	0	NA	3893	1
cg04160100	17	73451921	0.004106	0.001181	5.075977354716382e-4	0	NA	3897	1
cg04160170	12	50640144	4.54e-4	9.82e-4	0.6438505742310741	0	NA	3896	1
cg04160181	9	129401542	0.00353	0.001964	0.07227970153765834	0	NA	3897	1
cg04160333	8	19175054	-3.59e-4	8.61e-4	0.6767098405103551	0	NA	3895	1
cg04160389	2	105655098	4.8e-4	2.61e-4	0.06590335260612196	0	NA	3897	1
cg04160420	10	119375745	0.001061	0.002198	0.6293005569069037	0	NA	3887	1
cg04160427	7	132427222	-0.0017159999999999999	0.001433	0.23111648468291415	0	NA	3894	1
cg04160548	13	30828053	-6.24e-4	0.001379	0.6509075155116707	0	NA	3895	1
cg04160553	22	29025768	2.0799999999999996e-4	8.13e-4	0.7980724103542292	0	NA	3895	1
cg04160562	22	17809321	9.5e-5	0.001384	0.9452748902025029	0	NA	3894	1
cg04160588	22	50347116	0.001658	6.45e-4	0.010153932718541361	0	NA	3897	1
cg04160666	15	59427276	-0.001289	0.001119	0.24935339064926784	0	NA	3895	1
cg04160680	17	68786943	0.001065	0.001125	0.3438086610835535	0	NA	3889	1
cg04160899	1	20631919	5.59e-4	0.001576	0.7228177738600406	0	NA	3897	1
cg04160910	20	61287566	-3.66e-4	8.21e-4	0.655743305662076	0	NA	3896	1
cg04160958	12	114018906	4.8800000000000004e-4	0.001196	0.6832540318353859	0	NA	3897	1
cg04161033	11	117102628	-4.61e-4	4.91e-4	0.3477819846451661	0	NA	3893	1
cg04161173	7	103670313	-0.001122	0.00168	0.5042247865258473	0	NA	3895	1
cg04161193	8	101338327	0.001395	9.45e-4	0.13989276551050492	0	NA	3896	1
cg04161194	18	42686603	-1.88e-4	6.27e-4	0.764298813337597	0	NA	3891	1
cg04161328	6	125919706	-0.001989	9.71e-4	0.0405204585634154	0	NA	3895	1
cg04161484	12	65409727	-0.001582	0.001042	0.12895537755392528	0	NA	3896	1
cg04161494	9	136351641	7.02e-4	2.53e-4	0.005525204513123595	0	NA	3896	1
cg04161576	6	53158523	0.001086	8.63e-4	0.20824679683274228	0	NA	3895	1
cg04161655	14	96970477	4.25e-4	0.001522	0.780062302181003	0	NA	3897	1
cg04161754	8	74446518	-0.001751	0.001025	0.08758204832281544	0	NA	3897	1
cg04161776	6	38314787	-0.00111	0.001175	0.344821836032017	0	NA	3896	1
cg04161872	9	91443923	0.001256	0.001123	0.26338220528614686	0	NA	3896	1
cg04161948	2	72031564	0.001494	0.001399	0.28556307504815953	0	NA	3894	1
cg04161956	2	11975650	-0.002512	0.001868	0.1787047713757355	0	NA	3895	1
cg04161977	9	101049991	-2.04e-4	7.36e-4	0.781646569561034	0	NA	3895	1
cg04162048	11	1780276	-0.00116	5.66e-4	0.04041618190744515	0	NA	3892	1
cg04162373	7	122543483	0.002262	0.001589	0.1545805975315681	0	NA	3882	1
cg04162413	7	92143473	9.21e-4	0.001499	0.5389446893546879	0	NA	3890	1
cg04162656	18	37952164	0.001613	0.001827	0.37730754639796743	0	NA	3886	1
cg04162718	1	26455839	5.37e-4	0.001153	0.64140051189069	0	NA	3886	1
cg04162767	14	37322532	-0.005339	0.002889	0.06459593362725202	0	NA	3895	1
cg04162867	3	38205687	3.37e-4	0.001206	0.7799101298589672	0	NA	3894	1
cg04163048	1	23291330	0.001034	0.002198	0.6380495052352574	0	NA	3895	1
cg04163158	22	23063029	2.83e-4	3.13e-4	0.3659140901357049	0	NA	3897	1
cg04163167	21	26768888	-0.002821	0.00143	0.04852664298950247	0	NA	3836	1
cg04163176	5	1916173	-0.002552	0.001011	0.011595090570835716	0	NA	3892	1
cg04163402	1	185044578	1.53e-4	8.53e-4	0.8576495882781165	0	NA	3895	1
cg04163614	2	136743921	5.26e-4	0.001827	0.7734204796878749	0	NA	3892	1
cg04163625	19	17430157	-0.001943	7.77e-4	0.012396789843956089	0	NA	3893	1
cg04163687	17	1058030	7e-5	6.52e-4	0.9145018290219694	0	NA	3896	1
cg04163733	12	26207890	-1.49e-4	0.001621	0.9267627381611326	0	NA	3808	1
cg04163760	8	130490061	-0.0017880000000000003	0.001265	0.15752676308476193	0	NA	3893	1
cg04163795	17	38976347	-6.26e-4	0.001637	0.7021596163163193	0	NA	3885	1
cg04163995	4	15870928	4.58e-4	0.001105	0.6785228762298143	0	NA	3896	1
cg04164031	20	47661825	-0.001558	0.001034	0.13186966640918368	0	NA	3897	1
cg04164123	12	124796187	4.93e-4	8.76e-4	0.5735810313408571	0	NA	3895	1
cg04164176	8	57087082	5.84e-4	0.0011	0.5954817777504646	0	NA	3897	1
cg04164245	20	20818091	-0.001291	0.003052	0.6722943048301971	0	NA	3892	1
cg04164437	10	62126994	-4.54e-4	0.001552	0.7698846570600022	0	NA	3886	1
cg04164467	2	11705592	-6.68e-4	9.11e-4	0.4633997729223762	0	NA	3888	1
cg04164552	20	46113446	5.8e-5	0.00148	0.9687395527939453	0	NA	3882	1
cg04164578	10	96798765	4.07e-4	0.001042	0.6960966149593062	0	NA	3895	1
cg04164607	12	93396323	0.002146	9.19e-4	0.01953574803720909	0	NA	3896	1
cg04164716	17	43364415	-8.9e-5	8.52e-4	0.9168042354308945	0	NA	3896	1
cg04164817	7	43288940	0.001041	0.002022	0.6066670707745258	0	NA	3896	1
cg04165214	14	59042567	5.2e-4	0.001342	0.6983998736188464	0	NA	3873	1
cg04165244	2	173724656	0.001123	0.00142	0.42903440557550937	0	NA	3897	1
cg04165291	2	172973127	0.0013609999999999998	0.001073	0.20465287963447146	0	NA	3892	1
cg04165384	19	58514255	-8.4e-5	2.6e-4	0.7466369866142615	0	NA	3854	1
cg04165428	19	33556068	3.65e-4	0.001432	0.7988093977244264	0	NA	3894	1
cg04165518	9	139981205	-4.8e-5	2.45e-4	0.8446740607972119	0	NA	3739	1
cg04165577	2	54281229	6.48e-4	0.001292	0.6159855140674771	0	NA	3897	1
cg04165583	19	42048674	0.0036289999999999994	0.001831	0.04748180800488389	0	NA	3895	1
cg04165656	7	123671741	0.002344	0.003687	0.5249411937035438	0	NA	3875	1
cg04165706	3	69129647	9.15e-4	3.65e-4	0.012181262883864126	0	NA	3896	1
cg04165709	19	53117949	-0.002453	0.001672	0.14234742261901118	0	NA	3788	1
cg04165718	6	4080054	6.44e-4	0.00102	0.5277969605656452	0	NA	3897	1
cg04165814	10	79764308	2.8199999999999997e-4	0.001029	0.7840442930918158	0	NA	3887	1
cg04165922	1	162297422	-7.64e-4	0.001321	0.5630280225433992	0	NA	3897	1
cg04165935	12	133532880	3.85e-4	2.13e-4	0.0706825263267545	0	NA	3758	1
cg04165955	13	40732920	0.001626	9.26e-4	0.07909873519670275	0	NA	3897	1
cg04165971	17	77145152	3.37e-4	9.69e-4	0.7280044962485417	0	NA	3894	1
cg04166006	16	13991321	9.599999999999999e-4	0.001288	0.45606522967889257	0	NA	3896	1
cg04166199	7	139473047	-2.57e-4	0.001168	0.8258444833137195	0	NA	3887	1
cg04166439	3	167293827	6.02e-4	0.001057	0.568992159518987	0	NA	3896	1
cg04166469	7	100107166	7.71e-4	9.02e-4	0.39268004865764233	0	NA	3893	1
cg04166537	13	25266722	1.01e-4	0.00128	0.9371071919635311	0	NA	3890	1
cg04166548	1	110542460	-0.001872	0.001678	0.2645874713397943	0	NA	3871	1
cg04166748	14	96830360	2.3499999999999997e-4	2.3299999999999997e-4	0.31317433213267715	0	NA	3894	1
cg04166869	1	203150363	-0.001528	8.21e-4	0.06272371061257533	0	NA	3894	1
cg04166881	5	150443437	-3.06e-4	5.73e-4	0.5933198003790818	0	NA	3892	1
cg04167225	15	39425895	-0.001205	0.001029	0.24158276177295715	0	NA	3895	1
cg04167260	2	23569953	-2.51e-4	9.520000000000002e-4	0.7920454174552196	0	NA	3888	1
cg04167299	10	52611821	0.00162	0.001266	0.20067851229036218	0	NA	3896	1
cg04167392	10	22534600	-6.42e-4	9.73e-4	0.5093725528994395	0	NA	3894	1
cg04167430	15	99847223	6.26e-4	7.91e-4	0.42870869248947135	0	NA	3893	1
cg04167471	20	62087967	-2.56e-4	0.001551	0.8689008466996023	0	NA	3893	1
cg04167481	8	133674571	-3.61e-4	8.84e-4	0.6830012909232255	0	NA	3890	1
cg04167575	18	77001454	-9.230000000000001e-4	0.001263	0.46490151703438065	0	NA	3883	1
cg04167585	1	45087322	3.53e-4	8.04e-4	0.6606218827264063	0	NA	3897	1
cg04167957	16	27480690	0.001515	0.001183	0.20031928788848055	0	NA	3894	1
cg04167992	2	114606398	8.31e-4	7.6e-4	0.27420897429880897	0	NA	3897	1
cg04168097	1	14806158	-5.21e-4	0.001141	0.6479463560613288	0	NA	3888	1
cg04168145	20	52511858	0.001445	8.99e-4	0.10797947740568728	0	NA	3894	1
cg04168168	11	115860944	0.003016	0.002382	0.2054547711580379	0	NA	3896	1
cg04168520	19	490639	0.001161	8.549999999999999e-4	0.1744970876872359	0	NA	3892	1
cg04168577	11	7597483	-0.001226	5e-4	0.014206466194612926	0	NA	3894	1
cg04168609	3	38151125	-0.002368	6.8e-4	4.970281328062496e-4	0	NA	3896	1
cg04168635	19	39127222	-7.32e-4	9.93e-4	0.4610249817219518	0	NA	3895	1
cg04168676	8	69902612	0.001191	8.02e-4	0.13753391541398538	0	NA	3897	1
cg04168762	4	99722985	-5.59e-4	9.51e-4	0.5566649910994013	0	NA	3894	1
cg04168829	6	90718566	-1.83e-4	8.41e-4	0.8277422669477512	0	NA	3897	1
cg04168839	7	79648581	-1.01e-4	7.17e-4	0.8879768182161948	0	NA	3856	1
cg04168901	6	13561014	-9.91e-4	0.001005	0.32409893479477236	0	NA	3891	1
cg04168910	20	24448537	-8.39e-4	0.001982	0.6720692538023996	0	NA	3892	1
cg04168997	8	132947660	2.42e-4	7.77e-4	0.7554552709203035	0	NA	3897	1
cg04169075	15	67215905	0.001818	0.001777	0.30627352359827176	0	NA	3896	1
cg04169221	6	135507123	-3.46e-4	0.001139	0.7612991303830117	0	NA	3895	1
cg04169248	7	891423	9.22e-4	0.001066	0.38708512987536076	0	NA	3894	1
cg04169345	8	96112254	-7.61e-4	0.00149	0.6095343497119114	0	NA	3896	1
cg04169419	11	120690791	-7.47e-4	0.002778	0.7880078004416821	0	NA	3887	1
cg04169527	11	9759805	-0.001235	9.04e-4	0.17189174852889355	0	NA	3893	1
cg04169578	9	97571839	-2.96e-4	9e-4	0.7422396729424627	0	NA	3897	1
cg04169585	18	13228935	9.4e-5	7.4e-4	0.8989190073459747	0	NA	3890	1
cg04169709	11	64406046	6.43e-4	0.0016949999999999997	0.7044272081710693	0	NA	3893	1
cg04169742	1	206775871	0.001067	7.52e-4	0.1559331354909935	0	NA	3897	1
cg04169745	8	29404441	-0.001258	6.77e-4	0.06314091158216724	0	NA	3895	1
cg04169769	1	41933183	8.93e-4	8.8e-4	0.3102141770164529	0	NA	3882	1
cg04169776	11	86413987	0.001343	9.570000000000001e-4	0.16051434818837634	0	NA	3895	1
cg04169960	16	104661	-0.001044	0.001203	0.3854871721065692	0	NA	3896	1
cg04170037	12	108229863	5.92e-4	0.002446	0.8087586218234322	0	NA	3868	1
cg04170211	20	8001076	5.98e-4	3.45e-4	0.08303643937755821	0	NA	3895	1
cg04170325	8	77761899	-4.54e-4	9.9e-4	0.646531593626563	0	NA	3894	1
cg04170334	2	113013820	4.18e-4	0.00106	0.6933303137020164	0	NA	3895	1
cg04170400	5	131529382	4.4400000000000006e-4	9.02e-4	0.6225500664618888	0	NA	3896	1
cg04170451	10	28822079	-2.2899999999999998e-4	4.4600000000000005e-4	0.6076345392858807	0	NA	3792	1
cg04170495	6	140053824	0.002845	0.001497	0.057371782730027625	0	NA	3894	1
cg04170497	7	151033362	-0.001821	0.001315	0.1661164220888934	0	NA	3889	1
cg04170508	9	34663048	7.78e-4	0.001084	0.47293477343995133	0	NA	3896	1
cg04170530	18	74648354	0.00214	0.00129	0.09713297627346784	0	NA	3897	1
cg04170747	20	58016341	-0.001692	0.001437	0.2390147355209322	0	NA	3891	1
cg04170817	3	139701410	-0.001407	0.002098	0.5024507202543407	0	NA	3897	1
cg04170952	17	33957779	0.001417	0.001315	0.2812272411271426	0	NA	3894	1
cg04171038	12	132512619	-0.0018409999999999998	0.001137	0.10540998902636359	0	NA	3896	1
cg04171138	6	19466352	0.001339	0.001761	0.44703737655976544	0	NA	3892	1
cg04171166	20	62696134	-0.001215	0.001247	0.32988853813298075	0	NA	3894	1
cg04171303	9	129871732	7.97e-4	9.049999999999999e-4	0.37850025768222106	0	NA	3896	1
cg04171324	15	67390757	-1.73e-4	4.51e-4	0.7012808571771503	0	NA	3897	1
cg04171437	20	61841366	-1.7499999999999997e-4	0.001558	0.9105669160180748	0	NA	3896	1
cg04171624	1	174415073	5.5e-5	7.59e-4	0.9422328384930205	0	NA	3897	1
cg04171721	14	24572424	-0.001384	8.18e-4	0.09065902742382353	0	NA	3897	1
cg04171753	18	33045127	7.25e-4	8.56e-4	0.39701595866810524	0	NA	3896	1
cg04172127	14	73726498	-0.0033200000000000005	0.00125	0.007907361438576548	0	NA	3897	1
cg04172151	5	39462550	4.98e-4	0.001206	0.679654000230633	0	NA	3895	1
cg04172171	3	185980066	-6.32e-4	7.91e-4	0.4242970095157679	0	NA	3897	1
cg04172216	2	26672814	-2.7e-4	9.55e-4	0.7773895570916496	0	NA	3893	1
cg04172237	13	95355281	0.0018470000000000001	0.001288	0.1515704903748037	0	NA	3894	1
cg04172254	1	203274185	5.6e-5	6.85e-4	0.9348440660006309	0	NA	3892	1
cg04172259	5	3301086	7.72e-4	0.003463	0.8235914683301493	0	NA	3897	1
cg04172297	20	38457715	0.001034	0.001468	0.4812088131805373	0	NA	3879	1
cg04172370	3	151071586	-0.002145	0.00115	0.062150938784593095	0	NA	3897	1
cg04172548	4	170869854	4.8e-4	8.29e-4	0.5625818477968949	0	NA	3895	1
cg04172656	3	37381704	1.45e-4	0.001426	0.9190082728529567	0	NA	3888	1
cg04172660	17	1586965	0.001504	9.570000000000001e-4	0.11604848731532383	0	NA	3896	1
cg04172728	15	52093862	5.49e-4	0.001199	0.6470375298577012	0	NA	3896	1
cg04172761	7	67951046	-1.13e-4	0.002531	0.9643891697522072	0	NA	3860	1
cg04172826	12	129675569	0.003698	0.003487	0.2889124304696228	0	NA	3896	1
cg04172953	19	11958966	0.001452	9.129999999999999e-4	0.11175335552700628	0	NA	3892	1
cg04173161	6	117895637	3.42e-4	0.001555	0.8259212391425679	0	NA	3887	1
cg04173301	9	81641674	-0.001488	0.001089	0.17181621422590604	0	NA	3894	1
cg04173384	1	155701743	2.97e-4	0.001233	0.8096512916533335	0	NA	3895	1
cg04173521	4	40194460	4.070000000000001e-4	0.002393	0.8649476952721664	0	NA	3841	1
cg04173585	14	102692279	9.070000000000001e-4	9.089999999999999e-4	0.3183764569001888	0	NA	3895	1
cg04173632	20	25520120	0.001676	9.33e-4	0.07243794208952203	0	NA	3896	1
cg04173762	16	4063661	-0.001918	0.002261	0.3962724689828975	0	NA	3891	1
cg04173878	8	29384082	5.57e-4	0.002323	0.8105037960383847	0	NA	3843	1
cg04174014	7	79763794	-0.001114	5.14e-4	0.030210830177114203	0	NA	3897	1
cg04174134	18	60804639	0.0014090000000000003	0.001109	0.20390160750279343	0	NA	3897	1
cg04174320	22	46911232	-7.1e-5	7.72e-4	0.9267227395779061	0	NA	3893	1
cg04174354	10	80961305	8.74e-4	7.47e-4	0.2419955816407789	0	NA	3897	1
cg04174362	14	70012656	9.32e-4	0.001593	0.5585076183587246	0	NA	3891	1
cg04174685	11	130259967	-0.001337	0.002602	0.607366997981475	0	NA	3887	1
cg04174723	19	49693406	2.16e-4	8.71e-4	0.8041415133221308	0	NA	3894	1
cg04174787	21	46764938	6.64e-4	0.001409	0.6374577825919822	0	NA	3892	1
cg04174822	6	90323352	-5.02e-4	9.74e-4	0.606273245557557	0	NA	3894	1
cg04174927	16	1634357	0.001247	0.001035	0.22826858169081354	0	NA	3896	1
cg04174943	5	17327771	-0.002624	0.001337	0.04969234022327656	0	NA	3888	1
cg04175059	8	101513600	-0.001793	0.0018639999999999998	0.33609487958101225	0	NA	3830	1
cg04175160	3	193698386	3.7e-4	0.001005	0.7127545277416494	0	NA	3894	1
cg04175206	11	20087444	3.77e-4	9.25e-4	0.6835911790626152	0	NA	3895	1
cg04175248	8	28788888	3.7e-4	9.530000000000001e-4	0.6978327818741458	0	NA	3892	1
cg04175536	18	60709134	0.0014500000000000001	0.001037	0.16203373704737406	0	NA	3892	1
cg04175550	7	116585952	-7.320000000000001e-4	0.00161	0.6493550240264921	0	NA	3817	1
cg04175723	6	2403834	-3.29e-4	9.48e-4	0.7285564501785258	0	NA	3894	1
cg04175782	15	37179377	7.25e-4	0.00162	0.6544918082932882	0	NA	3896	1
cg04175863	4	57024732	-5.57e-4	0.001169	0.6337355721220077	0	NA	3893	1
cg04175885	15	49338915	-7e-4	4.03e-4	0.08239198888406983	0	NA	3897	1
cg04175888	3	153481813	6.08e-4	8.16e-4	0.45621245439370584	0	NA	3897	1
cg04175911	10	99172893	9.33e-4	8.8e-4	0.28904121649466086	0	NA	3897	1
cg04176043	16	4066142	-0.00208	0.00157	0.18522397115672778	0	NA	3897	1
cg04176047	18	35250260	-0.001073	9.619999999999999e-4	0.26468563937135065	0	NA	3883	1
cg04176072	12	106976508	1.58e-4	4.4e-4	0.7195270821929353	0	NA	3897	1
cg04176132	5	87735584	6.04e-4	9.49e-4	0.5244770152133205	0	NA	3896	1
cg04176141	12	121366732	-8.4e-4	0.002001	0.67463879410988	0	NA	3896	1
cg04176235	8	27247244	6.98e-4	0.001024	0.4954662201459671	0	NA	3892	1
cg04176360	12	31882626	1.76e-4	9.25e-4	0.8490973489592191	0	NA	3895	1
cg04176388	11	12116675	-0.001274	0.00113	0.25955918769712316	0	NA	3894	1
cg04176419	19	17320590	0.001022	0.001114	0.3589253612345847	0	NA	3897	1
cg04176448	5	149505943	0.001123	8.16e-4	0.16875183269678923	0	NA	3893	1
cg04176728	10	131810494	8.419999999999999e-4	0.002556	0.7418375195475508	0	NA	3894	1
cg04176798	3	178814670	-8.34e-4	9.18e-4	0.3636158395659817	0	NA	3893	1
cg04176813	6	37017355	-0.001314	0.001092	0.2288615243598478	0	NA	3897	1
cg04177224	9	95086319	-3.5099999999999997e-4	0.001157	0.7616073062587881	0	NA	3897	1
cg04177279	14	71165356	5.9e-4	0.001329	0.6570839292593911	0	NA	3893	1
cg04177373	5	122184990	-8.94e-4	7.46e-4	0.23076467077031326	0	NA	3894	1
cg04177479	12	54019931	2.3499999999999997e-4	4.760000000000001e-4	0.6215198459194431	0	NA	3868	1
cg04177520	20	24128726	3.56e-4	0.001965	0.8562337619841973	0	NA	3893	1
cg04177549	13	33112633	2.3500000000000002e-4	2.05e-4	0.2516538929986158	0	NA	3896	1
cg04177599	1	117505288	-2.4e-4	0.001202	0.8417408511385089	0	NA	3894	1
cg04177622	7	65552226	-1.18e-4	9.98e-4	0.9058802914016696	0	NA	3893	1
cg04177662	1	160174637	-0.002242	9.9e-4	0.02353438315643672	0	NA	3896	1
cg04177689	8	143479181	2.41e-4	7.66e-4	0.7530491213575796	0	NA	3893	1
cg04177691	8	40850062	0.002035	8.949999999999999e-4	0.022981442159524454	0	NA	3892	1
cg04177707	1	59165937	0.001033	5.89e-4	0.07946134912339137	0	NA	3895	1
cg04177756	4	3777666	-7.63e-4	9.54e-4	0.4238322713155523	0	NA	3890	1
cg04177868	14	93463925	-7.47e-4	0.001267	0.5554711308270115	0	NA	3893	1
cg04177904	11	62172238	-0.001301	0.001057	0.2183819615387002	0	NA	3896	1
cg04177922	2	57771478	7.83e-4	0.001102	0.47737781792163486	0	NA	3897	1
cg04177975	17	27240227	-4.02e-4	7.21e-4	0.5771455970317523	0	NA	3892	1
cg04177982	11	45164210	-4.69e-4	7.55e-4	0.5344732676250742	0	NA	3897	1
cg04178055	8	142690603	6.779999999999999e-4	0.001526	0.656826553936671	0	NA	3896	1
cg04178149	14	99395385	2.75e-4	0.0017450000000000002	0.8747774227413161	0	NA	3897	1
cg04178156	8	90355474	-3.81e-4	0.001217	0.754231344943854	0	NA	3894	1
cg04178215	16	70976630	-3.14e-4	9.14e-4	0.7311886002360698	0	NA	3893	1
cg04178340	19	36288972	0.0028550000000000003	0.002192	0.19275798629058027	0	NA	3896	1
cg04178438	7	157093072	-7.72e-4	6.31e-4	0.22115795356101928	0	NA	3895	1
cg04178439	2	27434257	-8.81e-4	0.001775	0.6196559403456978	0	NA	3897	1
cg04178560	5	92245484	-4.67e-4	6.73e-4	0.4877399845439545	0	NA	3889	1
cg04178574	4	142556528	-0.0015730000000000002	0.001063	0.13893350974049043	0	NA	3897	1
cg04178596	3	188648031	-0.001843	0.001149	0.10871328524237438	0	NA	3896	1
cg04178670	11	94973302	-2.68e-4	8.679999999999998e-4	0.757507324012751	0	NA	3897	1
cg04178825	2	24703239	4.2699999999999997e-4	8.949999999999999e-4	0.6332944948410888	0	NA	3894	1
cg04178834	20	62829873	-7.11e-4	7.64e-4	0.35204588459937675	0	NA	3896	1
cg04178946	12	94486712	9.59e-4	0.00122	0.43182907165223255	0	NA	3893	1
cg04178977	3	178685149	9.75e-4	6.06e-4	0.10763582768193941	0	NA	3893	1
cg04179000	14	23342291	-0.001551	8.93e-4	0.08241504474480346	0	NA	3897	1
cg04179070	9	115249894	1.01e-4	2.67e-4	0.7052247155213911	0	NA	3896	1
cg04179105	2	207803339	1.56e-4	0.001649	0.924630334020084	0	NA	3871	1
cg04179151	1	54520118	2.3e-4	4.38e-4	0.5995038364058504	0	NA	3896	1
cg04179361	17	2140755	-8.53e-4	7.61e-4	0.2623331720089989	0	NA	3897	1
cg04179415	12	94676694	6.48e-4	8.23e-4	0.43106922122112534	0	NA	3894	1
cg04179431	1	6419108	1.41e-4	5.14e-4	0.7838394336339075	0	NA	3897	1
cg04179479	12	113935569	-0.0033979999999999995	0.003126	0.27703143742986136	0	NA	3743	1
cg04179553	9	97509002	-0.001253	0.001077	0.2446603965147674	0	NA	3895	1
cg04179608	4	55454827	0.001266	0.001205	0.29343204591554206	0	NA	3892	1
cg04179644	14	71325448	-3.84e-4	0.0013130000000000001	0.769934927306616	0	NA	3892	1
cg04179661	1	178529779	-1.84e-4	9.69e-4	0.8493980864056005	0	NA	3889	1
cg04179672	17	21308360	-0.001118	9.34e-4	0.23130572012285786	0	NA	3897	1
cg04179754	1	110070252	-6.99e-4	0.001215	0.5650825778905235	0	NA	3895	1
cg04179859	3	160943979	0.001537	0.001707	0.36790206053224767	0	NA	3878	1
cg04179951	15	78317696	3.25e-4	0.001065	0.7602410061690797	0	NA	3896	1
cg04180034	12	44712108	-6.45e-4	7.52e-4	0.3910510891083864	0	NA	3893	1
cg04180085	2	108938212	4.98e-4	0.001069	0.6413186205356707	0	NA	3897	1
cg04180253	13	80915128	3.7e-5	2.93e-4	0.8995103952622784	0	NA	3885	1
cg04180268	11	2575256	-8.98e-4	9.97e-4	0.3677467284795085	0	NA	3889	1
cg04180275	12	123464172	-0.001427	0.001505	0.343041513433199	0	NA	3894	1
cg04180419	3	39336933	-0.001358	0.00106	0.20014727919675976	0	NA	3893	1
cg04180481	16	7889838	0.005854	0.002367	0.013391937525960476	0	NA	3894	1
cg04180507	5	137667725	4.15e-4	2.13e-4	0.05137228421264387	0	NA	3897	1
cg04180642	12	27091375	1.8099999999999998e-4	2.81e-4	0.5194923610597322	0	NA	3894	1
cg04180726	16	3729605	-0.001509	7.02e-4	0.03158903376962324	0	NA	3897	1
cg04180781	17	27417863	-2.61e-4	7.88e-4	0.7404796177948159	0	NA	3895	1
cg04180848	10	72042857	-0.001705	0.002038	0.4028149073055455	0	NA	3897	1
cg04180864	12	113007971	8.36e-4	0.001275	0.5120260018862803	0	NA	3896	1
cg04180922	6	11270791	-8.61e-4	6.700000000000001e-4	0.19876620715873647	0	NA	3894	1
cg04180924	3	98272064	-0.001032	0.001186	0.38421746870929463	0	NA	3897	1
cg04180963	1	98434591	1.54e-4	8.98e-4	0.8638367592392231	0	NA	3896	1
cg04181002	17	40984524	-7.2e-4	0.001452	0.6199877078465039	0	NA	3897	1
cg04181092	3	19853266	-5.7e-5	4.53e-4	0.8998682239119065	0	NA	3893	1
cg04181107	14	62584859	-0.001379	0.003751	0.7131451918405569	0	NA	3891	1
cg04181400	4	185639855	7.16e-4	8.03e-4	0.3725771893644956	0	NA	3893	1
cg04181408	6	2971691	1.24e-4	2.1600000000000002e-4	0.5659176765196807	0	NA	3884	1
cg04181450	1	226217141	-0.001964	0.001271	0.12228822997604308	0	NA	3890	1
cg04181682	1	46574030	6.85e-4	0.001297	0.5974008748946953	0	NA	3897	1
cg04181756	18	69065767	-0.001064	0.00378	0.7783411297770325	0	NA	3890	1
cg04181861	20	1927733	-6.46e-4	0.00126	0.6081623002030387	0	NA	3861	1
cg04181904	3	142391968	-7.339999999999998e-4	0.00115	0.5233038796342037	0	NA	3896	1
cg04181958	3	126091295	4.9e-4	8.9e-4	0.5819341029479945	0	NA	3897	1
cg04182076	1	36937561	0.001194	9.43e-4	0.20545158409575012	0	NA	3895	1
cg04182170	16	14280209	-0.001906	0.001256	0.12913647625893826	0	NA	3893	1
cg04182318	1	156812236	-0.001401	0.001438	0.3299225859126253	0	NA	3896	1
cg04182353	14	101537584	-1.21e-4	7.79e-4	0.8765632608092181	0	NA	3893	1
cg04182363	8	81316879	-0.001106	0.001153	0.3374394788457151	0	NA	3818	1
cg04182427	7	32315577	2.2399999999999997e-4	0.001662	0.8927878934248183	0	NA	3897	1
cg04182523	19	50758793	-5.03e-4	0.001107	0.649554473752775	0	NA	3892	1
cg04182594	12	133562651	7.58e-4	3.93e-4	0.053761510701097893	0	NA	3889	1
cg04182611	12	65147609	-0.001575	0.00109	0.1484707707759594	0	NA	3893	1
cg04182678	8	71268936	-0.002047	0.001666	0.21918750310512955	0	NA	3871	1
cg04182688	3	101293863	-5.86e-4	3.07e-4	0.05628856945666093	0	NA	3889	1
cg04182751	22	41986230	5.5e-5	2.61e-4	0.8330995482611634	0	NA	3893	1
cg04182868	17	204451	1.73e-4	7.22e-4	0.8106309150545413	0	NA	3897	1
cg04182901	12	51784909	-6.000000000000001e-5	0.001251	0.9617468216650038	0	NA	3887	1
cg04182910	19	51302081	-9.55e-4	7.45e-4	0.19988502742445244	0	NA	3895	1
cg04182992	7	30937254	0.004036	0.0041	0.3249236731181671	0	NA	3893	1
cg04182997	16	89138769	5.79e-4	7.43e-4	0.43581878838033905	0	NA	3895	1
cg04183015	13	78059923	2.4200000000000003e-4	0.001857	0.8963150636597002	0	NA	3878	1
cg04183161	14	93931108	-8.37e-4	0.001414	0.5538922637228441	0	NA	3890	1
cg04183180	1	51567390	-0.00451	0.001735	0.009338045385774627	0	NA	3785	1
cg04183188	1	241110663	6.23e-4	0.001122	0.5787178828301132	0	NA	3884	1
cg04183315	6	40292258	-2.89e-4	9.67e-4	0.76504499036628415	0	NA	3895	1
cg04183381	22	30783472	3.1e-5	2.93e-4	0.9157394120167672	0	NA	3807	1
cg04183525	19	5924888	3.64e-4	8.09e-4	0.6527550057149979	0	NA	3897	1
cg04183654	16	21622716	0.001584	9.44e-4	0.09335371679525163	0	NA	3888	1
cg04183873	20	49044372	4.42e-4	8.1e-4	0.5852866011517287	0	NA	3896	1
cg04183984	19	19482164	-6.000000000000001e-6	0.001201	0.9960139155279089	0	NA	3897	1
cg04184094	2	219187299	-9.93e-4	7.69e-4	0.19660404289909433	0	NA	3896	1
cg04184182	7	95939165	-6.52e-4	0.001277	0.6096510298679728	0	NA	3897	1
cg04184257	8	48599684	-2.81e-4	0.0018370000000000003	0.8784244618620122	0	NA	3874	1
cg04184264	10	121362318	-0.005097	0.002933	0.08224410153282467	0	NA	3897	1
cg04184330	5	9380502	-3.81e-4	8.05e-4	0.6360049220295811	0	NA	3897	1
cg04184394	3	183013324	-7.99e-4	5.45e-4	0.14263329125384727	0	NA	3894	1
cg04184571	5	158647548	-0.0032349999999999996	0.001435	0.024173818653066104	0	NA	3896	1
cg04184807	9	128231148	-1.53e-4	0.001048	0.8839274145822127	0	NA	3895	1
cg04184960	22	20110034	7.600000000000002e-5	7.61e-4	0.9204486500594622	0	NA	3894	1
cg04184987	10	61706072	0.001439	0.001694	0.3956205323912753	0	NA	3896	1
cg04185004	15	72109730	-9.67e-4	8.61e-4	0.2613896501199598	0	NA	3890	1
cg04185197	7	156930564	-0.001836	0.001254	0.14316257522774875	0	NA	3897	1
cg04185225	2	51448955	0.00254	0.00105	0.015561202954832752	0	NA	3896	1
cg04185438	10	113962575	-1.48e-4	0.001229	0.9041479868922242	0	NA	3891	1
cg04185447	2	64067282	0.001806	0.001984	0.3626736727483394	0	NA	3895	1
cg04185565	12	133257248	-2.57e-4	6.68e-4	0.7004370667543669	0	NA	3896	1
cg04185607	4	88771076	0.001202	0.001143	0.29297459463909803	0	NA	3893	1
cg04185639	5	146806258	0.00134	0.001371	0.32837672183076216	0	NA	3895	1
cg04185676	21	37015294	4.9e-5	9.66e-4	0.9595449438868412	0	NA	3890	1
cg04185755	1	74699834	0.001513	0.001311	0.24846702190442999	0	NA	3892	1
cg04185922	6	1070045	-0.001965	0.001341	0.14283243665581313	0	NA	3896	1
cg04185985	12	278049	-5.1e-5	2.91e-4	0.8608771226850757	0	NA	3897	1
cg04185991	20	23380447	9.64e-4	9.619999999999999e-4	0.3163054384413731	0	NA	3896	1
cg04186200	3	33626403	5.95e-4	7.28e-4	0.41375261191830454	0	NA	3897	1
cg04186268	1	85557733	0.002062	0.00102	0.04322093585213812	0	NA	3897	1
cg04186280	1	28641063	0.001842	0.001157	0.1113738296304721	0	NA	3890	1
cg04186401	6	168548678	-0.001632	0.001432	0.25442597548814666	0	NA	3885	1
cg04186465	6	12125962	-7.800000000000001e-5	6.99e-4	0.9111501008184595	0	NA	3897	1
cg04186484	17	61966028	3.63e-4	0.00148	0.8062471696872429	0	NA	3895	1
cg04186533	22	31160059	0.001776	0.001671	0.2878560472612518	0	NA	3895	1
cg04186726	14	105110429	-1.74e-4	9.43e-4	0.8536075019195881	0	NA	3873	1
cg04186874	2	192245703	9.8e-4	7.88e-4	0.21362662993973375	0	NA	3896	1
cg04187123	15	34149137	-1.95e-4	0.001824	0.914862049995074	0	NA	3888	1
cg04187145	12	39789245	0.001099	7.08e-4	0.12060005178373648	0	NA	3897	1
cg04187181	17	73746259	0.001273	9.45e-4	0.17795126545225481	0	NA	3894	1
cg04187236	3	132378994	-3.23e-4	5.97e-4	0.5884810284537283	0	NA	3878	1
cg04187516	22	42832332	-1.42e-4	5.4e-4	0.7925791259887093	0	NA	3897	1
cg04187585	15	77947943	4.2e-4	7.09e-4	0.5535937197385549	0	NA	3888	1
cg04187622	8	110609587	3.12e-4	9.55e-4	0.7438936121549309	0	NA	3887	1
cg04187632	9	122174774	-1.12e-4	0.001927	0.953651902759482	0	NA	3894	1
cg04187820	18	72732056	-4.03e-4	7.05e-4	0.5675718497570589	0	NA	3897	1
cg04187823	13	27559650	9.5e-5	3.25e-4	0.7700513779194235	0	NA	3893	1
cg04187887	5	112672511	-0.003571	0.0016989999999999998	0.03556864314653269	0	NA	3878	1
cg04187899	11	12070713	0.002948	0.00219	0.17826423186319476	0	NA	3880	1
cg04187907	5	17169414	0.001648	0.001439	0.2521098564520547	0	NA	3891	1
cg04187914	15	20560552	-0.001004	0.001568	0.5219736011704661	0	NA	3877	1
cg04187969	17	56595392	-9.36e-4	8.29e-4	0.25886781197502623	0	NA	3880	1
cg04188070	13	95086170	1.61e-4	0.002404	0.9466042217376527	0	NA	3888	1
cg04188137	9	137112407	-1.07e-4	9.25e-4	0.9079095848143298	0	NA	3897	1
cg04188216	20	48837617	3.12e-4	7.57e-4	0.6802271104908084	0	NA	3897	1
cg04188234	11	72930456	-0.001247	0.001077	0.24692694132771514	0	NA	3889	1
cg04188244	4	151130583	2.38e-4	0.001039	0.8188173002992936	0	NA	3883	1
cg04188248	2	3527964	6.93e-4	0.001047	0.5080410048141002	0	NA	3897	1
cg04188340	7	124431147	0.003399	0.002959	0.25068016588318487	0	NA	3819	1
cg04188348	1	175163165	-0.0015410000000000003	0.001192	0.19608534846924253	0	NA	3897	1
cg04188392	13	44980379	-3.18e-4	0.001011	0.7531108961890284	0	NA	3896	1
cg04188396	21	36080170	0.001733	0.002564	0.49910601980141406	0	NA	3894	1
cg04188399	3	90057170	-0.001265	7.72e-4	0.10129637639003207	0	NA	3897	1
cg04188419	5	180214932	-0.001032	8.73e-4	0.23715389062706002	0	NA	3895	1
cg04188430	20	24500288	-1.09e-4	0.001612	0.9460898329338571	0	NA	3896	1
cg04188470	19	48820696	4.32e-4	9.570000000000001e-4	0.6516936029804841	0	NA	3897	1
cg04188510	5	169187197	7.84e-4	0.001537	0.6099922074527948	0	NA	3888	1
cg04188622	19	48102311	-9e-6	0.001163	0.9938255465394233	0	NA	3897	1
cg04188651	19	29492446	1e-6	0.002926	0.9997273121854852	0	NA	3878	1
cg04188705	14	102404738	-9.95e-4	0.002314	0.6672019283867018	0	NA	3897	1
cg04188723	15	40096351	-4.83e-4	9.570000000000001e-4	0.6137680195906852	0	NA	3897	1
cg04188753	10	24540918	-6.44e-4	0.001152	0.5761427627380055	0	NA	3896	1
cg04188756	14	33162448	-0.002062	0.0037530000000000003	0.582712363408548	0	NA	3894	1
cg04188808	15	42197671	-4.52e-4	8.1e-4	0.5768275236793949	0	NA	3894	1
cg04188877	22	43117950	0.00109	0.001746	0.5324410385806321	0	NA	3897	1
cg04189005	9	104502042	-0.004216	0.002833	0.13670472751711882	0	NA	3887	1
cg04189191	1	226070465	-4.1e-4	5.86e-4	0.48414047252138975	0	NA	3895	1
cg04189201	9	137028998	1.1999999999999999e-4	3.07e-4	0.6958863231904211	0	NA	3896	1
cg04189235	8	37351494	-0.002253	0.001449	0.11997812347758578	0	NA	3896	1
cg04189363	3	47125793	-9.98e-4	0.001188	0.40087063084657454	0	NA	3891	1
cg04189437	7	93917663	-0.001662	0.001859	0.37130634951569547	0	NA	3881	1
cg04189447	16	24597189	0.002115	0.002141	0.32322310744431965	0	NA	3894	1
cg04189620	7	100865445	-3.76e-4	0.00116	0.7458336110061953	0	NA	3896	1
cg04189678	13	102105838	-1.6e-4	0.002327	0.9451822042339216	0	NA	3893	1
cg04189679	19	13138055	-0.001115	8.32e-4	0.18019845857874273	0	NA	3895	1
cg04189751	2	20696327	-0.003693	0.001495	0.013502465306281254	0	NA	3895	1
cg04189805	19	35593609	-7.45e-4	0.001044	0.47547360961982593	0	NA	3897	1
cg04189842	15	62375333	0.003085	0.001612	0.05564933145819434	0	NA	3892	1
cg04189845	5	173108081	-4e-5	0.001022	0.9687796125201642	0	NA	3896	1
cg04189887	10	94886120	0.00165	9.129999999999999e-4	0.07072659418168248	0	NA	3897	1
cg04189917	2	235149528	-0.001715	0.001694	0.31134841833487037	0	NA	3890	1
cg04190225	2	159932826	-3.52e-4	0.001098	0.748526514703947	0	NA	3897	1
cg04190237	9	34666255	0.001524	0.00191	0.42492518104060145	0	NA	3896	1
cg04190262	16	69442518	-6.37e-4	0.001152	0.5802966972607921	0	NA	3894	1
cg04190393	9	116501754	-3.67e-4	0.001406	0.7940738589232884	0	NA	3895	1
cg04190450	22	18967213	0.003629	0.001951	0.06287537425039895	0	NA	3894	1
cg04190451	7	31122218	-1e-5	2.63e-4	0.9696694924854045	0	NA	3897	1
cg04190651	19	7740859	5.7e-5	9.58e-4	0.952554696870762	0	NA	3897	1
cg04190711	11	19264216	-5.23e-4	9.65e-4	0.587839922339938	0	NA	3897	1
cg04190745	7	89900709	-0.002002	0.001737	0.249090253818492	0	NA	3832	1
cg04191106	13	106742037	0.003664	0.00157	0.019608399166186365	0	NA	3894	1
cg04191198	20	48608503	0.001649	0.00108	0.1267978545331658	0	NA	3883	1
cg04191208	9	100000973	1.12e-4	3.03e-4	0.7116530056903887	0	NA	3897	1
cg04191452	10	29528675	-0.002406	0.001774	0.17501739708114827	0	NA	3897	1
cg04191515	16	12305921	1.36e-4	9.98e-4	0.8916058272358826	0	NA	3890	1
cg04191530	8	143530846	4.9e-5	6.47e-4	0.9396306001453827	0	NA	3879	1
cg04191593	10	28286551	-0.001597	0.001319	0.22598520222285762	0	NA	3897	1
cg04191673	9	109183063	-1.24e-4	3.4e-4	0.7153309671492349	0	NA	3886	1
cg04191678	1	171153458	-7.9e-4	0.001894	0.6766003991510852	0	NA	3893	1
cg04191680	14	66963212	-0.0017	0.00214	0.4269669554207857	0	NA	3897	1
cg04191855	3	132337565	-8.35e-4	0.001874	0.6559071833371943	0	NA	3765	1
cg04191932	11	9268503	-6.88e-4	8.18e-4	0.4003054743668248	0	NA	3894	1
cg04191934	12	48645009	1.74e-4	0.002513	0.9447986221042964	0	NA	3885	1
cg04192014	2	101552080	-7.03e-4	7.13e-4	0.32414550135896597	0	NA	3897	1
cg04192126	5	76324605	3.13e-4	7.55e-4	0.6784570529456331	0	NA	3897	1
cg04192155	16	12185508	-7.5e-5	9.61e-4	0.9377932878445545	0	NA	3895	1
cg04192244	3	98820640	-0.002073	0.001361	0.12772249605639396	0	NA	3897	1
cg04192373	19	12912890	-8e-6	2.45e-4	0.9739512556274197	0	NA	3859	1
cg04192408	22	40427123	-0.001463	9.07e-4	0.10674235200683375	0	NA	3896	1
cg04192482	1	169903436	-8.08e-4	0.001543	0.6005183687933326	0	NA	3853	1
cg04192631	1	225968461	4.3200000000000004e-4	0.001158	0.7091060250658041	0	NA	3896	1
cg04192714	4	174513454	0.003301	0.002761	0.23185998814825107	0	NA	3896	1
cg04192821	2	27546456	8e-6	4.12e-4	0.9845080694215499	0	NA	3886	1
cg04192915	9	128818047	-1.07e-4	7.94e-4	0.8928010749978889	0	NA	3897	1
cg04193035	2	38037221	-4.15e-4	0.001422	0.7704070675424717	0	NA	3896	1
cg04193626	5	134317750	0.001394	0.001077	0.19554934563988902	0	NA	3896	1
cg04193644	6	2565498	-0.003121	0.00301	0.2997931485740735	0	NA	3894	1
cg04193708	6	143276225	-7.38e-4	9.24e-4	0.4244636335629332	0	NA	3897	1
cg04193787	7	131891455	6.9e-5	0.001958	0.9718883340588728	0	NA	3896	1
cg04193848	14	69754092	0.001183	8.71e-4	0.1743973898015379	0	NA	3891	1
cg04193912	3	189440145	-5.79e-4	9.46e-4	0.5405041874947842	0	NA	3888	1
cg04194038	5	125707117	-9.4e-5	7.01e-4	0.8933281245309402	0	NA	3896	1
cg04194183	1	27219192	-1.4e-4	7.27e-4	0.8472940071456445	0	NA	3897	1
cg04194260	16	52686609	-1.78e-4	0.001363	0.8960962699851055	0	NA	3897	1
cg04194328	17	43980493	0.001023	0.002228	0.6461220056257758	0	NA	3894	1
cg04194329	4	15972250	0.001974	0.001485	0.1837513461102778	0	NA	3882	1
cg04194383	12	114351586	0.001959	0.001366	0.1515396757011733	0	NA	3894	1
cg04194424	2	171156583	0.001313	0.00127	0.30120242704174777	0	NA	3894	1
cg04194449	10	73633607	-0.0018090000000000003	9.030000000000002e-4	0.04514270979452278	0	NA	3895	1
cg04194650	16	28900149	-0.001192	8.63e-4	0.16720878406471013	0	NA	3896	1
cg04194657	4	56160526	0.002746	0.0018350000000000003	0.13453440595068833	0	NA	3896	1
cg04194677	5	94982514	4.4e-5	4.05e-4	0.9134864662975294	0	NA	3880	1
cg04194678	20	25013842	2.62e-4	8.73e-4	0.7640897830535617	0	NA	3897	1
cg04194866	3	195268244	-4.77e-4	0.001061	0.6530162890420599	0	NA	3889	1
cg04194882	15	57317829	-6.81e-4	0.001075	0.5264147718224585	0	NA	3896	1
cg04194932	5	89705005	-0.001083	5.15e-4	0.03547340833940816	0	NA	3886	1
cg04194933	8	10683747	0.001652	0.001458	0.2571894838302848	0	NA	3884	1
cg04195062	6	145199929	-0.001412	0.001186	0.23382774013135463	0	NA	3897	1
cg04195122	8	144674500	-0.001218	7.92e-4	0.12407825469813456	0	NA	3892	1
cg04195131	14	23563883	-1.7e-5	2.19e-4	0.9381259012125508	0	NA	3895	1
cg04195136	4	141445022	-9.98e-4	9.36e-4	0.28631547354240267	0	NA	3896	1
cg04195145	10	111952461	0.001577	0.001145	0.16842180947240146	0	NA	3894	1
cg04195343	13	111797084	5.12e-4	0.001067	0.6313340233072802	0	NA	3892	1
cg04195404	22	39881326	-6.85e-4	0.001022	0.5026956285609332	0	NA	3896	1
cg04195466	3	97377469	-0.001002	0.001175	0.3937891057748306	0	NA	3895	1
cg04195512	3	13590448	-0.001172	0.001224	0.33830670305927746	0	NA	3895	1
cg04195576	2	68499299	2.08e-4	0.002066	0.9198063634952585	0	NA	3761	1
cg04195668	6	127805387	5.99e-4	6.32e-4	0.3432390149748476	0	NA	3893	1
cg04195778	5	125758977	-6.04e-4	2.21e-4	0.006275429711668267	0	NA	3895	1
cg04195852	1	22867029	-6.43e-4	7.17e-4	0.36982981638106105	0	NA	3897	1
cg04195858	16	8839233	-3.4e-4	0.001146	0.7667076828873356	0	NA	3896	1
cg04195945	3	8945403	1.97e-4	0.001251	0.8748712808422787	0	NA	3892	1
cg04196085	19	6535860	-8.540000000000002e-4	7.24e-4	0.2381760513569467	0	NA	3897	1
cg04196110	12	115129287	0.004921	0.003118	0.11450697240866951	0	NA	3897	1
cg04196177	6	111576006	-2.4300000000000002e-4	0.001341	0.8562042733215544	0	NA	3896	1
cg04196263	5	75672341	-1.51e-4	0.0012930000000000003	0.9070322723957337	0	NA	3897	1
cg04196370	10	27378674	8.19e-4	9.83e-4	0.40475236443348456	0	NA	3897	1
cg04196395	14	75701369	4.48e-4	0.002261	0.8429336403819634	0	NA	3897	1
cg04196396	3	58457485	8.02e-4	5.26e-4	0.127330241441282	0	NA	3895	1
cg04196428	6	45345284	3.1e-4	2.2e-4	0.15880828862861948	0	NA	3844	1
cg04196458	21	43869223	0.001885	0.001422	0.18497297202420587	0	NA	3891	1
cg04196512	4	69899162	0.001377	0.001803	0.445029874870325	0	NA	3811	1
cg04196520	16	79199138	-0.001025	0.001047	0.32758611453457337	0	NA	3897	1
cg04196561	1	24064783	-0.001214	0.00127	0.3391199740598532	0	NA	3897	1
cg04196872	5	138838544	1.15e-4	3.41e-4	0.7359334217792892	0	NA	3848	1
cg04196980	11	45246045	1.16e-4	9.08e-4	0.8983442051942563	0	NA	3897	1
cg04197199	19	1248289	4.53e-4	3.9e-4	0.24542299143257146	0	NA	3897	1
cg04197222	11	46259787	2.51e-4	2.74e-4	0.35963626827876227	0	NA	3886	1
cg04197311	19	18483816	2.38e-4	0.001918	0.9012459229779808	0	NA	3876	1
cg04197363	8	6422257	0.002684	0.002528	0.28836787553642346	0	NA	3894	1
cg04197436	3	15847439	4.2200000000000007e-4	0.00116	0.7160125129525313	0	NA	3828	1
cg04197634	5	34658451	0.002945	0.001214	0.015271953853240355	0	NA	3894	1
cg04197702	12	131310385	0.002338	0.00119	0.04944828873447022	0	NA	3895	1
cg04197806	3	189067625	8.149999999999999e-4	0.001252	0.5150732981777533	0	NA	3897	1
cg04197898	11	103355362	-0.001523	0.001593	0.33904305743367996	0	NA	3886	1
cg04197933	6	118237314	-4.9e-4	0.002031	0.8093532519795847	0	NA	3894	1
cg04197980	17	11162890	-0.001108	0.002915	0.703869021335981	0	NA	3894	1
cg04197986	1	76540226	-6.14e-4	4.7800000000000007e-4	0.1989604798900673	0	NA	3869	1
cg04198144	15	69364848	0.001226	9.92e-4	0.21650053393439309	0	NA	3897	1
cg04198145	2	112910796	0.001399	8.679999999999998e-4	0.10701610170587068	0	NA	3896	1
cg04198187	5	137675076	1.25e-4	4.7800000000000007e-4	0.7937021102013944	0	NA	3897	1
cg04198392	2	222917363	0.002966	0.00282	0.2929036866273197	0	NA	3895	1
cg04198440	9	124133073	-5.8e-5	0.0017250000000000002	0.9731776310466326	0	NA	3894	1
cg04198471	2	38325317	-4.7000000000000004e-4	0.003113	0.8799916802385224	0	NA	3895	1
cg04198545	3	64431584	0.001084	0.002244	0.6290489073226457	0	NA	3894	1
cg04198634	4	6717173	5.22e-4	0.001282	0.6838785165484212	0	NA	3896	1
cg04198678	11	8202221	-0.002242	0.002385	0.3471960540742917	0	NA	3889	1
cg04198750	10	71145968	-0.001073	0.001499	0.4741083431289795	0	NA	3889	1
cg04198778	5	170208605	0.001074	0.001219	0.37829073582875544	0	NA	3895	1
cg04198797	2	33716917	-0.001102	0.001039	0.2888557072884756	0	NA	3897	1
cg04198946	6	130804421	-4.22e-4	0.0012930000000000003	0.7441423320586833	0	NA	3897	1
cg04199077	17	53902780	7.81e-4	0.001872	0.6765315000838403	0	NA	3893	1
cg04199222	9	94711077	8.87e-4	4.77e-4	0.06295080714942725	0	NA	3897	1
cg04199227	1	6218084	3.9e-5	9.319999999999999e-4	0.9666218681353369	0	NA	3897	1
cg04199467	10	6318506	-7.13e-4	0.001022	0.4853950638219775	0	NA	3894	1
cg04199753	7	2060443	0.003688	0.001749	0.03497622852286086	0	NA	3860	1
cg04199841	1	59762275	5.04e-4	2.78e-4	0.0698395889207468	0	NA	3747	1
cg04200073	1	184007117	-6.47e-4	0.001278	0.6126742931726309	0	NA	3897	1
cg04200103	7	38457673	0.001438	0.001077	0.1818140565270382	0	NA	3896	1
cg04200137	4	56368046	0.001092	8.24e-4	0.185090660951111	0	NA	3896	1
cg04200177	7	5795559	-9.53e-4	0.001418	0.5015370060647568	0	NA	3893	1
cg04200292	1	2555305	-0.001248	0.001066	0.24170663603205583	0	NA	3894	1
cg04200439	11	119029554	-2e-6	8.48e-4	0.9981181985351393	0	NA	3892	1
cg04200445	11	68274755	-8e-6	7.08e-4	0.9909845470902523	0	NA	3897	1
cg04200472	4	7969643	9.2e-5	0.0018510000000000002	0.9603591746846053	0	NA	3895	1
cg04200553	2	11117284	-1.38e-4	4.29e-4	0.7476964024362825	0	NA	3896	1
cg04200556	6	24660509	0.002069	0.001769	0.24216707550919228	0	NA	3889	1
cg04200578	17	17006819	6.1e-5	0.001076	0.9547909851229917	0	NA	3896	1
cg04200580	8	125668187	0.001005	0.001048	0.3375741277586689	0	NA	3894	1
cg04200615	3	23851861	1.05e-4	5.41e-4	0.8461093048617165	0	NA	3894	1
cg04200703	17	48274130	-0.001234	7.29e-4	0.09050691657556602	0	NA	3895	1
cg04200705	1	10002963	-8.1e-5	2.69e-4	0.7633266189471504	0	NA	3894	1
cg04200762	1	153895470	-4.599999999999999e-5	2.1e-4	0.8266129537464024	0	NA	3890	1
cg04200796	8	126122939	-2e-6	0.001496	0.9989333097284402	0	NA	3882	1
cg04200931	9	117568196	8.11e-4	0.001143	0.47799172847889454	0	NA	3897	1
cg04201021	5	17444110	-4.539999999999999e-4	9.08e-4	0.617075077451974	0	NA	3895	1
cg04201120	13	25800226	-5.6e-5	8.76e-4	0.9490284006195249	0	NA	3897	1
cg04201271	19	12738615	1.59e-4	0.00101	0.874909326757152	0	NA	3897	1
cg04201335	7	144524837	5.32e-4	0.001683	0.7519249381097235	0	NA	3878	1
cg04201365	16	5003280	0.0034969999999999997	0.002124	0.09967693851473873	0	NA	3891	1
cg04201370	5	54130481	-0.001252	0.001311	0.3395796256596201	0	NA	3893	1
cg04201490	5	16917113	-3.4e-5	0.00116	0.9766170764687571	0	NA	3891	1
cg04201521	2	219724002	-6.24e-4	4.65e-4	0.17961691523012907	0	NA	3862	1
cg04201561	17	42261567	5.8e-4	0.0011	0.5980042105611796	0	NA	3896	1
cg04201578	1	11600603	-0.002417	0.00172	0.15995213553458856	0	NA	3893	1
cg04201727	9	124991209	-4.62e-4	5.58e-4	0.4076948584857904	0	NA	3884	1
cg04201752	3	50360397	0.001593	9.36e-4	0.0887697891598751	0	NA	3896	1
cg04201788	5	39570723	-0.001819	0.001647	0.2694056553869412	0	NA	3831	1
cg04202047	17	28671936	0.001077	8.96e-4	0.22936006881785573	0	NA	3897	1
cg04202198	11	108032585	0.001814	0.001084	0.09424233494851188	0	NA	3894	1
cg04202206	9	88897720	4.4e-5	2.41e-4	0.8551333739139904	0	NA	3896	1
cg04202310	7	25054731	-0.001204	0.001654	0.4666550386008586	0	NA	3861	1
cg04202331	15	91438729	-0.00108	7.59e-4	0.1547579267620175	0	NA	3896	1
cg04202372	13	45712467	-7.3e-4	0.001187	0.5385575022480718	0	NA	3882	1
cg04202435	17	9838988	-2.27e-4	0.001116	0.8388184780587129	0	NA	3897	1
cg04202539	6	7976951	0.001312	9.74e-4	0.17797295817975012	0	NA	3894	1
cg04202597	1	205144722	9.11e-4	0.001037	0.37967479161373663	0	NA	3893	1
cg04202619	3	38180576	-4.5e-4	2.3800000000000004e-4	0.05865688279932998	0	NA	3890	1
cg04202774	4	149716539	0.0029369999999999995	0.003144	0.35022120816240154	0	NA	3892	1
cg04202783	20	48138082	5.12e-4	0.001086	0.6373159330591203	0	NA	3896	1
cg04202835	5	137495848	0.00203	0.001097	0.06424132114405649	0	NA	3892	1
cg04202836	5	158203925	-9.9e-5	0.001043	0.924379558560989	0	NA	3897	1
cg04202887	19	8399076	-3.98e-4	0.0026490000000000003	0.880571027608485	0	NA	3897	1
cg04202900	3	140991315	9.7e-4	0.001102	0.3787413401818525	0	NA	3893	1
cg04202945	5	127675452	0.00203	9.9e-4	0.04031517145107854	0	NA	3894	1
cg04203074	2	75209953	4.95e-4	0.001327	0.7091321789667028	0	NA	3896	1
cg04203079	13	111177062	0.002286	0.00138	0.09761620636231298	0	NA	3895	1
cg04203113	19	57791268	1.33e-4	2.83e-4	0.6383802633807671	0	NA	3890	1
cg04203121	3	23886347	-6.51e-4	0.001177	0.5801941804061669	0	NA	3894	1
cg04203138	13	100087080	2.66e-4	8.37e-4	0.750635381849598	0	NA	3888	1
cg04203210	16	2079199	1.86e-4	7.32e-4	0.7994195698255531	0	NA	3896	1
cg04203401	4	148978760	5.43e-4	8.5e-4	0.522937739611977	0	NA	3895	1
cg04203843	15	65983195	0.001092	0.001673	0.513937022218056	0	NA	3889	1
cg04204166	15	65596994	0.001072	5.47e-4	0.050021437174657034	0	NA	3888	1
cg04204356	14	70690704	-2.25e-4	0.006237	0.9712225276938691	0	NA	3887	1
cg04204411	16	80943980	-5.79e-4	0.001106	0.6006206897209386	0	NA	3895	1
cg04204465	9	33868559	0.003237	0.001468	0.027451226590636833	0	NA	3888	1
cg04204553	12	57917804	-0.001432	9.560000000000001e-4	0.1341571679422773	0	NA	3895	1
cg04204558	1	226100473	6.2e-4	7.73e-4	0.42251254979652814	0	NA	3897	1
cg04204641	9	138835562	3.65e-4	0.001504	0.8082485217966149	0	NA	3894	1
cg04204688	2	68418729	-0.002642	0.001777	0.1370741237955327	0	NA	3877	1
cg04204737	12	65707425	9.75e-4	0.001267	0.44157617094188856	0	NA	3890	1
cg04204766	1	2845317	5.87e-4	0.001145	0.6081865472381824	0	NA	3897	1
cg04204874	3	16253377	0.0024720000000000002	0.001459	0.09020616873646364	0	NA	3897	1
cg04204972	12	6747563	-0.001485	0.001505	0.3237843538688352	0	NA	3840	1
cg04204975	11	61891341	6.5e-5	2.76e-4	0.8138150552115951	0	NA	3877	1
cg04205038	19	17858237	-6.37e-4	0.002856	0.823504985453557	0	NA	3894	1
cg04205071	12	50936543	-0.002992	0.002327	0.19852136128625747	0	NA	3794	1
cg04205182	11	44639756	-4.82e-4	6.94e-4	0.4873533444266084	0	NA	3896	1
cg04205195	20	34296810	-0.002701	0.0016949999999999997	0.11104575404943076	0	NA	3887	1
cg04205310	2	232572264	-3.38e-4	6.18e-4	0.5844298703712292	0	NA	3897	1
cg04205369	10	105809096	2.32e-4	8.33e-4	0.7806198116637176	0	NA	3893	1
cg04205488	1	202199826	-0.001535	8.71e-4	0.07801150885305316	0	NA	3895	1
cg04205505	4	122911423	-0.001137	0.002009	0.571425588000144	0	NA	3848	1
cg04205619	2	42774033	-0.001116	0.003113	0.719971691607713	0	NA	3894	1
cg04205689	1	234508491	0.001612	0.002212	0.46615321870187404	0	NA	3896	1
cg04205753	1	204445197	4.41e-4	6.59e-4	0.503370616251996	0	NA	3885	1
cg04206053	22	37687875	6.24e-4	0.001007	0.535480099271604	0	NA	3896	1
cg04206060	9	26947252	-1.87e-4	3.54e-4	0.5973268102486626	0	NA	3880	1
cg04206078	13	81548583	0.001187	0.002414	0.6229208356990404	0	NA	3734	1
cg04206133	9	100262176	0.002469	0.001875	0.18790567285996115	0	NA	3894	1
cg04206287	19	36520800	0.001232	0.001281	0.3361758860071729	0	NA	3896	1
cg04206684	22	47123032	0.002217	0.001198	0.0642293790502532	0	NA	3894	1
cg04206786	3	172046126	0.002035	9.81e-4	0.03804089088701561	0	NA	3895	1
cg04206803	1	249153087	3.85e-4	3.1e-4	0.21426036672310295	0	NA	3894	1
cg04206986	2	52224252	0.002489	0.001178	0.034609051722102525	0	NA	3897	1
cg04207179	19	1816513	6.959999999999999e-4	0.001104	0.5284101597376092	0	NA	3896	1
cg04207180	21	37682600	-9.55e-4	9.94e-4	0.3366705479140452	0	NA	3896	1
cg04207189	19	325027	6.1e-4	9.36e-4	0.5145886563472625	0	NA	3893	1
cg04207231	6	34038038	0.001179	9.9e-4	0.23368927530001246	0	NA	3886	1
cg04207269	21	43280897	3.42e-4	8.35e-4	0.6821134555916608	0	NA	3896	1
cg04207286	13	100381871	-2.01e-4	6.51e-4	0.757507324012751	0	NA	3895	1
cg04207290	16	1621220	4.42e-4	0.001495	0.7674957247703659	0	NA	3897	1
cg04207378	10	121460418	-9.2e-5	0.001545	0.9525164905630734	0	NA	3845	1
cg04207401	22	30956817	9.29e-4	0.001209	0.44224741889124136	0	NA	3868	1
cg04207436	2	109883620	0.002178	8.46e-4	0.010039434819687115	0	NA	3897	1
cg04207504	2	198168667	-0.001968	0.00104	0.05844999663690841	0	NA	3897	1
cg04207577	2	172006707	-4.46e-4	0.001165	0.7018438748712679	0	NA	3894	1
cg04207666	17	10648071	5.02e-4	0.001678	0.7648136391830965	0	NA	3896	1
cg04207869	9	7394261	-4.7e-4	7.97e-4	0.5553841390897647	0	NA	3896	1
cg04208045	4	2399781	5.099999999999999e-5	8.75e-4	0.9535210465179625	0	NA	3891	1
cg04208064	10	100184532	-9.8e-4	8.66e-4	0.25778593267082117	0	NA	3893	1
cg04208077	21	36532538	-1.9e-5	0.001115	0.9864044188173106	0	NA	3884	1
cg04208100	7	24295653	8e-6	0.001441	0.9955704068720505	0	NA	3894	1
cg04208160	7	7247729	-6.3e-4	0.001505	0.6755050898046235	0	NA	3886	1
cg04208316	11	117171276	-3.98e-4	9.4e-4	0.672000340720633	0	NA	3896	1
cg04208634	22	39969445	-0.001227	0.001196	0.3049294206834675	0	NA	3896	1
cg04209025	17	39819827	5.54e-4	0.001378	0.687660527302377	0	NA	3897	1
cg04209138	10	105589965	-3.15e-4	8.93e-4	0.7242806988966798	0	NA	3897	1
cg04209379	16	14088711	-4.22e-4	0.001509	0.7797418983830912	0	NA	3897	1
cg04209538	9	85676347	4.75e-4	0.001261	0.706407584693144	0	NA	3895	1
cg04209573	19	42070764	-0.001017	8.37e-4	0.22434558661920878	0	NA	3895	1
cg04209637	9	124133556	0.001506	0.001103	0.17213767373072686	0	NA	3788	1
cg04209749	12	49412533	-4.48e-4	2.99e-4	0.13404811527867957	0	NA	3877	1
cg04209787	16	30934342	-5.66e-4	3.67e-4	0.1230166599368855	0	NA	3897	1
cg04210001	18	60779797	-7.5e-5	0.001071	0.9441713646429943	0	NA	3893	1
cg04210113	1	186676183	0.0017850000000000001	0.001028	0.08249643245266347	0	NA	3895	1
cg04210130	7	2891373	2.42e-4	0.00166	0.884092591925947	0	NA	3897	1
cg04210152	6	113966987	8.81e-4	9.15e-4	0.33562705574135693	0	NA	3895	1
cg04210225	17	43351121	0.001065	0.001763	0.5457878311893192	0	NA	3897	1
cg04210263	15	43517748	-2.09e-4	5.8e-4	0.7185892801911351	0	NA	3888	1
cg04210266	17	80109588	-9.61e-4	7.04e-4	0.17223519269508722	0	NA	3897	1
cg04210301	17	47710727	5.52e-4	5.71e-4	0.33368150410914676	0	NA	3897	1
cg04210442	1	71186765	2.82e-4	7.66e-4	0.7127642130593479	0	NA	3897	1
cg04210444	20	46397303	-6.09e-4	0.001286	0.6358126847591071	0	NA	3896	1
cg04210800	10	114153974	-5.36e-4	0.001009	0.5952670081424658	0	NA	3894	1
cg04211035	6	36921820	-0.005986	0.002925	0.04070762249368085	0	NA	3896	1
cg04211150	6	128893458	-0.002256	0.0019	0.2350823304814313	0	NA	3836	1
cg04211197	17	37482420	0.001965	9.98e-4	0.04896022546424455	0	NA	3890	1
cg04211238	5	167112866	3.469999999999999e-4	0.001122	0.7571167868458599	0	NA	3897	1
cg04211253	4	126283039	-0.002179	0.001173	0.06322157404284007	0	NA	3897	1
cg04211451	5	176033679	0.001262	0.00217	0.5608584974341382	0	NA	3896	1
cg04211491	7	36407741	0.002872	0.001117	0.010135474500420925	0	NA	3896	1
cg04211591	2	230159830	-0.002072	0.002152	0.3356352125585189	0	NA	3872	1
cg04211632	19	46999535	-4.35e-4	7.85e-4	0.5794829497839781	0	NA	3893	1
cg04211671	18	24641987	0.001758	9.29e-4	0.05844338140881663	0	NA	3896	1
cg04211737	8	11627133	1.13e-4	5.12e-4	0.8253235980640055	0	NA	3880	1
cg04211806	11	95433839	0.0015780000000000002	0.001222	0.19659076412611962	0	NA	3895	1
cg04211852	16	71546753	-0.001291	0.001411	0.3602158144791264	0	NA	3896	1
cg04211916	12	57984665	3.43e-4	3.74e-4	0.35908379659981937	0	NA	3897	1
cg04212063	7	71151938	2.52e-4	0.001138	0.8247489741808633	0	NA	3894	1
cg04212103	14	34682748	0.002379	0.001434	0.09711663543039656	0	NA	3896	1
cg04212111	14	96722073	0.002911	0.001749	0.09603658507869477	0	NA	3896	1
cg04212414	4	187980005	0.003523	0.001705	0.038802458337765265	0	NA	3881	1
cg04212445	19	11040284	-2.52e-4	0.001198	0.8333940577564325	0	NA	3897	1
cg04212478	12	95225871	0.001744	0.001426	0.2213291665628422	0	NA	3875	1
cg04212595	2	235017357	-0.001857	0.001738	0.2853087789681552	0	NA	3897	1
cg04212668	15	64680904	-3.93e-4	0.001104	0.7218568455234042	0	NA	3894	1
cg04212679	6	82586524	0.001608	8.97e-4	0.07303016364592108	0	NA	3895	1
cg04212764	14	56534753	0.001092	8.909999999999999e-4	0.22035329443209667	0	NA	3894	1
cg04212786	4	185741172	3.78e-4	7.5e-4	0.6142613769831822	0	NA	3897	1
cg04212812	7	43233579	5.9e-4	0.002733	0.8290812986178255	0	NA	3897	1
cg04212815	5	31712756	4.57e-4	0.001893	0.8092329130030336	0	NA	3846	1
cg04212842	14	50549167	-0.002213	9.96e-4	0.026290905982118622	0	NA	3892	1
cg04212933	16	4587496	-0.001231	0.001863	0.5087648202467991	0	NA	3896	1
cg04213082	11	16800806	-5.12e-4	0.001142	0.6539105411048712	0	NA	3894	1
cg04213187	10	44282350	-6.95e-4	0.001413	0.6228174065603624	0	NA	3891	1
cg04213305	12	107486984	5.11e-4	5.33e-4	0.33769770250621023	0	NA	3861	1
cg04213529	12	57626075	0.0012979999999999999	9.83e-4	0.18668561696812402	0	NA	3894	1
cg04213565	5	35900039	-0.001029	0.001552	0.5073206501791083	0	NA	3897	1
cg04213647	13	99499944	8.7e-5	0.001553	0.9553253922961235	0	NA	3897	1
cg04213664	15	80765569	4.62e-4	9.24e-4	0.6170750774519739	0	NA	3897	1
cg04213679	5	34756978	0.0019380000000000003	0.00112	0.08356648592013802	0	NA	3896	1
cg04213693	6	138254960	-0.001343	0.001629	0.40969404380819857	0	NA	3895	1
cg04213847	6	136628951	-7.85e-4	0.001108	0.47864489712483627	0	NA	3881	1
cg04213973	1	112347561	0.001792	0.001102	0.1039210885086589	0	NA	3895	1
cg04214055	3	124454561	-0.0014	0.00149	0.3474241538320052	0	NA	3896	1
cg04214103	13	39368147	-0.001112	0.0013220000000000003	0.40026403434496993	0	NA	3896	1
cg04214142	2	182966420	4.88e-4	6.69e-4	0.46572831604195863	0	NA	3897	1
cg04214242	11	78290137	-2.6e-4	0.001368	0.8492633055252317	0	NA	3895	1
cg04214287	4	103473220	4.87e-4	0.001118	0.6631274900506801	0	NA	3896	1
cg04214350	1	201437821	3.01e-4	4.27e-4	0.4808612473198004	0	NA	3887	1
cg04214488	14	35860760	-0.002335	9.030000000000002e-4	0.0097146231812933765	0	NA	3897	1
cg04214504	17	39677987	-5.01e-4	7.18e-4	0.4853200502600082	0	NA	3897	1
cg04214584	12	130829746	-0.001272	0.001503	0.39738128900609726	0	NA	3881	1
cg04214626	11	129233721	-3.43e-4	0.00288	0.905198331426943	0	NA	3897	1
cg04214660	15	36962676	-0.006435	0.001925	8.292057593073212e-4	0	NA	3801	1
cg04214706	15	78729669	0.0037279999999999995	0.002548	0.1434377415499006	0	NA	3896	1
cg04214817	12	50482013	7.85e-4	0.001022	0.44242673063858207	0	NA	3897	1
cg04214828	5	67702607	-0.001804	0.001045	0.08429061628654567	0	NA	3889	1
cg04214830	2	229454046	-0.001187	0.001027	0.247765602312989	0	NA	3897	1
cg04214840	9	137893111	0.0027560000000000006	0.003083	0.37135694847931294	0	NA	3895	1
cg04214850	10	29238719	2.99e-4	8.4e-4	0.7218762270478108	0	NA	3895	1
cg04214961	5	156812167	-0.001591	7.53e-4	0.03461088547054397	0	NA	3893	1
cg04214965	18	3875619	-8.49e-4	0.001128	0.45165450826046144	0	NA	3883	1
cg04214993	8	112249126	-3.47e-4	9.72e-4	0.7210948865023339	0	NA	3895	1
cg04214995	2	27503849	-0.001873	0.001019	0.06605112675215126	0	NA	3896	1
cg04215186	16	24811975	-0.0017	9.82e-4	0.08342307161827442	0	NA	3893	1
cg04215320	14	94429611	-0.001351	8.21e-4	0.09985557468938132	0	NA	3896	1
cg04215345	21	20360111	4.18e-4	9.33e-4	0.6541408202047532	0	NA	3895	1
cg04215375	11	117349678	-6.5e-4	0.001035	0.529991281329456	0	NA	3895	1
cg04215638	11	120801810	-2.0100000000000003e-4	8.18e-4	0.8058980047594697	0	NA	3895	1
cg04215668	11	61129462	8e-5	2.43e-4	0.741990837697316	0	NA	3896	1
cg04215897	10	73843982	-0.002721	8.699999999999999e-4	0.0017624812461518014	0	NA	3897	1
cg04215954	17	17065670	1.6e-4	6.43e-4	0.8034895051143052	0	NA	3893	1
cg04216046	8	122224628	-0.006658	0.00439	0.1293604546751281	0	NA	3895	1
cg04216102	18	74395135	3.1e-5	0.001045	0.9763341683438963	0	NA	3878	1
cg04216133	1	167633400	-7.99e-4	7.72e-4	0.30068101007317255	0	NA	3895	1
cg04216139	3	129008219	8.6e-5	0.001189	0.9423395383089238	0	NA	3897	1
cg04216262	20	45299651	-0.001598	0.001075	0.13714384351462938	0	NA	3853	1
cg04216475	6	159520036	-0.00289	0.002899	0.3188152453083941	0	NA	3896	1
cg04216544	5	151080176	-0.001703	0.001079	0.11449366273483373	0	NA	3896	1
cg04216590	1	249104143	-1.4e-4	8.07e-4	0.8622725499582915	0	NA	3887	1
cg04216721	6	130010950	0.002387	0.001369	0.08122738477697523	0	NA	3894	1
cg04216743	17	6507281	4.8e-5	0.001376	0.9721724615287808	0	NA	3897	1
cg04216754	2	149643144	-0.0018419999999999999	0.001819	0.3112300870370297	0	NA	3895	1
cg04216845	22	46330705	-0.002466	0.001531	0.10724251923352665	0	NA	3897	1
cg04216953	11	111783874	-9.79e-4	0.001079	0.3642367581343228	0	NA	3896	1
cg04217016	1	201305661	7.29e-4	7.78e-4	0.3487493016428917	0	NA	3897	1
cg04217043	7	139072701	0.003074	0.001416	0.029938433332136576	0	NA	3896	1
cg04217070	3	33833491	-1.53e-4	2.91e-4	0.5990458001760198	0	NA	3893	1
cg04217084	5	168038188	0.001988	0.001192	0.09535836797060912	0	NA	3872	1
cg04217162	9	114175388	8.71e-4	0.001245	0.4841781460687963	0	NA	3891	1
cg04217206	9	116792216	-9.53e-4	0.001103	0.38758390623850664	0	NA	3884	1
cg04217306	5	141005779	9.84e-4	8.19e-4	0.22957079722704493	0	NA	3895	1
cg04217349	11	131246457	-3.18e-4	0.001599	0.842361076358924	0	NA	3895	1
cg04217409	9	2014517	-1.04e-4	3.51e-4	0.767003814165864	0	NA	3892	1
cg04217427	6	10746750	5.03e-4	8.49e-4	0.5535414472720939	0	NA	3890	1
cg04217471	12	6895978	-0.00214	0.001213	0.077694788590316	0	NA	3894	1
cg04217475	12	51007498	-4.5499999999999995e-4	7.82e-4	0.560673493367801	0	NA	3895	1
cg04217534	11	82354913	-9e-5	0.00143	0.9498166213769497	0	NA	3897	1
cg04217564	7	16709344	0.001209	0.001669	0.4688288784413455	0	NA	3791	1
cg04217577	2	26908843	-7.029999999999998e-4	8.2e-4	0.3912696753961037	0	NA	3897	1
cg04217583	10	44495810	-0.002015	0.001644	0.2203232229370404	0	NA	3896	1
cg04217668	7	37288607	-2.3099999999999998e-4	0.00175	0.8949842917488074	0	NA	3868	1
cg04217672	6	138145607	-0.001839	0.001423	0.1962393815474073	0	NA	3896	1
cg04217753	15	51882311	9.39e-4	0.001077	0.38328132277774	0	NA	3892	1
cg04217943	6	38448035	1.77e-4	7.19e-4	0.8055465788557957	0	NA	3897	1
cg04218130	12	104173464	-0.001141	0.001042	0.27351243207150583	0	NA	3894	1
cg04218132	16	87992983	-0.001038	9.26e-4	0.2623090081505016	0	NA	3894	1
cg04218200	1	38516887	0.001064	8.99e-4	0.2365962872984411	0	NA	3892	1
cg04218299	16	86389468	3.890000000000001e-4	0.0012310000000000003	0.7520000417628864	0	NA	3896	1
cg04218431	18	76405307	8.01e-4	0.001356	0.5547161105021698	0	NA	3896	1
cg04218566	5	169172394	8.92e-4	0.001194	0.45502210665458365	0	NA	3887	1
cg04218710	6	52409810	5.78e-4	8.82e-4	0.512256083183398	0	NA	3884	1
cg04218845	1	1502647	2.49e-4	0.001565	0.8735858091652029	0	NA	3894	1
cg04218911	11	132610325	-7.25e-4	0.001453	0.6178021720353708	0	NA	3897	1
cg04218928	22	42177683	-0.00143	0.001042	0.16995113304759413	0	NA	3897	1
cg04218962	18	56246837	5.53e-4	0.001033	0.5924189343548741	0	NA	3896	1
cg04219014	17	8150601	0.001758	0.001588	0.2682710590096708	0	NA	3894	1
cg04219083	12	40404834	5.09e-4	0.001122	0.6500777443301475	0	NA	3892	1
cg04219142	4	176492649	1.22e-4	0.001544	0.937020259362869	0	NA	3896	1
cg04219144	1	70661958	-7.92e-4	0.001183	0.5031865530566643	0	NA	3896	1
cg04219173	1	159140918	-6.91e-4	0.002102	0.7423563459390032	0	NA	3897	1
cg04219447	1	46153066	-4.800000000000001e-5	2.05e-4	0.8148713704044708	0	NA	3896	1
cg04219458	19	38687434	9.5e-5	0.001256	0.9397079446295649	0	NA	3892	1
cg04219468	22	29428108	-0.0012	0.001018	0.2384850233730591	0	NA	3894	1
cg04219480	11	905023	-3.3800000000000003e-4	0.001115	0.7617839236212295	0	NA	3863	1
cg04219584	4	160095619	-0.0023420000000000003	0.001452	0.10675587982970283	0	NA	3887	1
cg04219688	19	2410499	-5.4e-4	0.00101	0.5928895053974086	0	NA	3896	1
cg04219801	15	60972623	9.49e-4	0.00112	0.3968159857960873	0	NA	3896	1
cg04220053	10	22963265	0.00161	9.79e-4	0.10006569127447143	0	NA	3894	1
cg04220116	13	25578131	-4.08e-4	6.13e-4	0.5056801567153302	0	NA	3892	1
cg04220149	16	87494712	-8.41e-4	6.75e-4	0.2127915909789235	0	NA	3897	1
cg04220417	17	69616785	-5.32e-4	0.001583	0.7368175137052144	0	NA	3895	1
cg04220418	2	1579317	1.03e-4	9.46e-4	0.9132980724651569	0	NA	3894	1
cg04220426	6	90349164	0.00178	0.0028	0.5249626634528093	0	NA	3895	1
cg04220501	14	106406221	6.21e-4	0.001174	0.5968326310187066	0	NA	3895	1
cg04220667	1	65289868	-6.1e-4	0.001868	0.744006403312993	0	NA	3897	1
cg04220685	9	91949596	-0.0037030000000000006	0.001814	0.0412165378427592	0	NA	3852	1
cg04220686	3	115770602	-1.95e-4	0.001107	0.8601747168326785	0	NA	3897	1
cg04220762	5	68026975	0.001527	0.001058	0.14893901382633462	0	NA	3897	1
cg04220798	22	39214981	0.001265	0.001451	0.383310650730715	0	NA	3890	1
cg04220830	2	202227397	-7.7e-5	8.549999999999999e-4	0.9282407436266442	0	NA	3894	1
cg04220880	1	153971602	0.001172	0.001198	0.32792737317858717	0	NA	3897	1
cg04220914	5	74945363	2.7e-4	0.001039	0.7949677131871782	0	NA	3894	1
cg04220942	17	8925549	6.9e-5	4.21e-4	0.8698134199628528	0	NA	3881	1
cg04221113	22	21377610	-5.08e-4	6.36e-4	0.42443994756168885	0	NA	3897	1
cg04221159	1	241519213	-8.95e-4	0.001074	0.40465676192728617	0	NA	3897	1
cg04221225	1	22263951	-3.43e-4	3.76e-4	0.36164552694534163	0	NA	3867	1
cg04221226	2	31292890	2.33e-4	6.94e-4	0.7370708078587549	0	NA	3891	1
cg04221429	11	65149657	4.67e-4	3.03e-4	0.12325494908764402	0	NA	3868	1
cg04221485	2	242431892	9.2e-4	7.45e-4	0.21686797327301457	0	NA	3894	1
cg04221500	16	67562299	-3.34e-4	7.61e-4	0.6607367580996343	0	NA	3896	1
cg04221596	17	1447641	-0.001234	7.4e-4	0.09540160097773831	0	NA	3897	1
cg04221597	11	82556624	-7.27e-4	0.001077	0.49966101727892953	0	NA	3891	1
cg04221848	2	134091027	0.003085	0.002779	0.2669509603501683	0	NA	3897	1
cg04222001	1	117451669	-4.05e-4	9.4e-4	0.6665766675521984	0	NA	3892	1
cg04222063	3	166001923	-0.00281	0.002634	0.2860537907586809	0	NA	3834	1
cg04222073	9	33912270	6.28e-4	9.8e-4	0.521642024155426	0	NA	3897	1
cg04222148	9	139227752	0.002732	9.6e-4	0.004429537207218554	0	NA	3890	1
cg04222184	7	47575658	-3.72e-4	7.86e-4	0.6360116864678642	0	NA	3897	1
cg04222196	1	203723795	-8.3e-4	0.001055	0.4314400216795299	0	NA	3894	1
cg04222410	19	54620066	8.09e-4	0.001291	0.5308913010581913	0	NA	3897	1
cg04222440	11	48012950	-0.001029	9.169999999999998e-4	0.2618040221826587	0	NA	3893	1
cg04222499	1	223478522	0.002689	0.0019040000000000003	0.15786461437269578	0	NA	3881	1
cg04222505	9	98579198	2e-6	0.00158	0.998990019813004	0	NA	3892	1
cg04222725	18	77866140	0.001609	0.002664	0.5458576180088937	0	NA	3895	1
cg04222748	12	108960479	2.96e-4	8e-4	0.7113824903989066	0	NA	3897	1
cg04222851	9	126520021	0.0015349999999999997	0.001035	0.13805002568857333	0	NA	3896	1
cg04222924	3	115424903	2.46e-4	0.002408	0.9186300988801627	0	NA	3833	1
cg04223026	7	50791508	-9.37e-4	0.001104	0.3960305003019573	0	NA	3897	1
cg04223078	10	70453328	-0.002125	0.001575	0.17727069598722425	0	NA	3895	1
cg04223131	6	4912725	-0.001463	0.00135	0.2784961929376066	0	NA	3897	1
cg04223148	11	11004758	-1.19e-4	9.91e-4	0.9044191998994306	0	NA	3893	1
cg04223219	9	3162085	1.81e-4	0.001003	0.8567925342538307	0	NA	3888	1
cg04223417	1	33419944	-2.91e-4	0.001267	0.8183432340338999	0	NA	3890	1
cg04223436	18	24234722	0.00191	0.0038980000000000004	0.6241375295460716	0	NA	3886	1
cg04223524	19	50424506	-3.14e-4	8.45e-4	0.7101924515907148	0	NA	3895	1
cg04223621	13	114292655	0.001066	8.57e-4	0.21354594753410627	0	NA	3897	1
cg04223697	10	104159643	-4.57e-4	0.001002	0.6483268252735246	0	NA	3895	1
cg04223904	8	33436567	-0.001168	0.001713	0.4953371453110005	0	NA	3865	1
cg04223988	17	25798180	4.1299999999999996e-4	8.42e-4	0.6237809700211945	0	NA	3896	1
cg04224120	16	71733725	-1.37e-4	9.98e-4	0.8908137868471692	0	NA	3894	1
cg04224187	3	50553548	6.5e-5	9.22e-4	0.9437965637883718	0	NA	3895	1
cg04224235	12	101752292	0.001469	0.001178	0.21238691478605157	0	NA	3895	1
cg04224278	9	3976047	-9.82e-4	0.001933	0.6114402823832845	0	NA	3885	1
cg04224316	11	118977651	-6.2e-5	2.79e-4	0.8241408957418852	0	NA	3892	1
cg04224442	18	46342428	0.0014750000000000002	7.16e-4	0.039393200391437067	0	NA	3895	1
cg04224475	9	133710291	5.2e-4	2.47e-4	0.03526840722674464	0	NA	3895	1
cg04224557	4	21697986	-0.0016020000000000001	0.001469	0.27547632022464125	0	NA	3895	1
cg04224568	22	45551648	-5.97e-4	0.001387	0.6668862375957778	0	NA	3894	1
cg04224590	3	31382725	-1.19e-4	6.83e-4	0.8616836624517816	0	NA	3897	1
cg04224620	2	192235259	-3.78e-4	8.63e-4	0.661381243534238	0	NA	3897	1
cg04224661	11	123375288	0.002051	0.001401	0.1432064303879737	0	NA	3889	1
cg04224688	18	36998320	5.300000000000001e-5	0.001529	0.9723483225330753	0	NA	3893	1
cg04224811	3	55709442	-1.83e-4	0.001151	0.8736750343575921	0	NA	3896	1
cg04225100	6	127617035	-0.00218	0.001809	0.22817022631005726	0	NA	3790	1
cg04225172	5	31767552	-0.001253	0.001431	0.38124129293226244	0	NA	3897	1
cg04225243	2	5831374	-3.76e-4	5.65e-4	0.5057392310999125	0	NA	3896	1
cg04225274	9	123300929	1.63e-4	9.419999999999999e-4	0.8626230570748867	0	NA	3894	1
cg04225284	15	101796491	0.001152	7.74e-4	0.1366527920314357	0	NA	3897	1
cg04225304	4	99578898	8.999999999999999e-6	1.81e-4	0.9603425245998983	0	NA	3896	1
cg04225326	14	94324096	-0.004664	0.003082	0.13020269833422082	0	NA	3883	1
cg04225356	9	77502854	1.13e-4	6.37e-4	0.8591988927598224	0	NA	3895	1
cg04225381	12	14319765	-9.750000000000001e-4	0.001613	0.5455353747227442	0	NA	3866	1
cg04225407	3	106782411	-0.00123	0.001084	0.25650675987256705	0	NA	3894	1
cg04225594	6	43826798	1.79e-4	7.33e-4	0.8070744479065459	0	NA	3896	1
cg04225605	11	27441991	0.001074	0.001382	0.43707936966059896	0	NA	3896	1
cg04225626	14	21899461	-0.002044	8.88e-4	0.02134635190715233	0	NA	3891	1
cg04225655	9	102063707	4.4e-5	6.75e-4	0.9480265565502752	0	NA	3894	1
cg04225659	15	59732036	1.64e-4	8.2e-4	0.8414805811217939	0	NA	3894	1
cg04226102	6	111408202	-0.00126	6.58e-4	0.05550607201114303	0	NA	3893	1
cg04226149	15	63150052	5e-5	9.65e-4	0.9586773212638386	0	NA	3895	1
cg04226251	3	75241830	0.001502	9.85e-4	0.12729075342321725	0	NA	3892	1
cg04226547	15	99299107	-0.001307	0.001165	0.26190988829380374	0	NA	3884	1
cg04226590	12	667968	5.6e-4	0.001276	0.6607546678397465	0	NA	3897	1
cg04226669	8	57303608	8.78e-4	9.22e-4	0.34095618588957827	0	NA	3891	1
cg04226691	12	66114659	-0.0012529999999999998	0.001008	0.21384736197733253	0	NA	3897	1
cg04226720	17	72190972	-4.3e-5	0.001266	0.9729048652800919	0	NA	3897	1
cg04226738	9	124577993	6e-5	0.001489	0.967857541079133	0	NA	3896	1
cg04226788	17	44014390	5.97e-4	0.001615	0.7116362544628769	0	NA	3895	1
cg04226863	8	125475638	-5.25e-4	7.56e-4	0.4874035296760254	0	NA	3896	1
cg04226884	19	8489103	0.0022719999999999997	0.001989	0.2533365905346632	0	NA	3896	1
cg04226898	11	58696048	7.48e-4	0.001707	0.6612444508500513	0	NA	3896	1
cg04227087	8	37585009	-0.002221	8.45e-4	0.008578697728818727	0	NA	3887	1
cg04227118	3	188844210	1.27e-4	0.001204	0.915993568379952	0	NA	3897	1
cg04227125	2	42158094	-6.82e-4	8.54e-4	0.4245253761157525	0	NA	3896	1
cg04227225	2	239414884	-7.48e-4	7.93e-4	0.3455512706732397	0	NA	3895	1
cg04227396	19	5577839	-3.66e-4	0.00144	0.7993668013082134	0	NA	3896	1
cg04227400	17	6981980	0.001272	0.001805	0.4809912613785923	0	NA	3896	1
cg04227438	12	13349028	-4.1e-4	6.14e-4	0.5042916280703498	0	NA	3893	1
cg04227469	14	65955020	-5.56e-4	0.001872	0.7664599838538129	0	NA	3753	1
cg04227581	2	16059290	-6.39e-4	8.6e-4	0.4574676007787224	0	NA	3895	1
cg04227637	8	67090922	9.95e-4	0.003361	0.767197361967314	0	NA	3897	1
cg04227735	19	33858939	-0.001804	0.001028	0.07928260518468225	0	NA	3896	1
cg04227860	4	88554569	-7.21e-4	8.59e-4	0.4012740105404772	0	NA	3887	1
cg04227885	17	2434802	5.57e-4	0.002358	0.8132641853235186	0	NA	3896	1
cg04227893	9	1459983	-0.002902	0.00311	0.3507585450710832	0	NA	3883	1
cg04227931	4	180386617	3.3900000000000005e-4	0.001115	0.7611005601935928	0	NA	3897	1
cg04227949	7	55641660	-4.8e-4	0.001121	0.6685134391289617	0	NA	3896	1
cg04227950	1	156522584	3.66e-4	7.51e-4	0.6260101786862189	0	NA	3896	1
cg04227973	9	129327236	-6.000000000000001e-5	9.95e-4	0.9519155012914947	0	NA	3895	1
cg04227998	1	228231346	8.48e-4	0.001375	0.5374146292165214	0	NA	3895	1
cg04228045	18	13889915	0.002259	0.00162	0.16318343487803916	0	NA	3897	1
cg04228065	9	97866751	0.001213	0.001608	0.4506371451067721	0	NA	3893	1
cg04228072	12	113576629	8.450000000000002e-4	0.001123	0.4517812103494113	0	NA	3896	1
cg04228091	3	52313896	5.41e-4	0.001224	0.6584939355498491	0	NA	3896	1
cg04228235	7	157382385	-0.002556	0.002561	0.31825625925548023	0	NA	3896	1
cg04228305	17	4336862	0.001242	4.43e-4	0.005053371847285217	0	NA	3896	1
cg04228402	6	50788444	-1.4e-5	5.76e-4	0.9806088817488843	0	NA	3885	1
cg04228516	1	43691058	-0.001278	0.001285	0.3199539452145146	0	NA	3897	1
cg04228654	15	62125715	3.4e-5	8.71e-4	0.9688620124946336	0	NA	3896	1
cg04228762	15	81385304	1.52e-4	0.001139	0.8938371922712599	0	NA	3894	1
cg04228836	14	101016389	-0.005158	0.001785	0.0038568831286203537	0	NA	3896	1
cg04228848	7	98571355	-2.67e-4	7.84e-4	0.7334339245181489	0	NA	3896	1
cg04228868	10	130420586	-8.66e-4	0.001238	0.48423002518373115	0	NA	3895	1
cg04228924	20	60752588	0.001317	8.56e-4	0.12391385059614587	0	NA	3893	1
cg04228945	8	142136031	-3.8e-4	0.001119	0.7341661243434983	0	NA	3897	1
cg04229097	12	110010596	0.002127	0.001752	0.2247320314840434	0	NA	3897	1
cg04229206	2	97638355	-7.45e-4	8.9e-4	0.40254835939675554	0	NA	3897	1
cg04229258	8	67664535	3.7e-5	5.81e-4	0.9492223987212	0	NA	3897	1
cg04229272	22	38624724	-0.001789	0.001429	0.21059740453581735	0	NA	3889	1
cg04229315	7	137647868	-3.93e-4	0.001558	0.8008505613262114	0	NA	3891	1
cg04229380	5	10551976	-5.79e-4	8.75e-4	0.5081543475211372	0	NA	3894	1
cg04229482	8	58983086	-0.002965	0.001604	0.0645295037462774	0	NA	3890	1
cg04229722	13	107190457	6.77e-4	0.001191	0.5697430987061738	0	NA	3894	1
cg04229882	4	1707437	-4.08e-4	0.001397	0.7702450291784411	0	NA	3889	1
cg04230213	3	182360700	9.99e-4	0.00153	0.5137942018014249	0	NA	3897	1
cg04230325	10	27023422	-9.92e-4	0.001202	0.4092062972506922	0	NA	3897	1
cg04230537	16	3723899	0.004983	0.002149	0.020408437927037525	0	NA	3896	1
cg04230554	9	125560237	3.47e-4	8.37e-4	0.6784524184077874	0	NA	3895	1
cg04230582	16	2813667	1.62e-4	0.001341	0.9038451973062428	0	NA	3897	1
cg04230590	6	2656905	-0.001278	0.002008	0.5244804346040476	0	NA	3894	1
cg04230700	13	110816833	-0.001037	0.001002	0.30070153785041787	0	NA	3894	1
cg04230929	11	12290095	6.33e-4	8.699999999999999e-4	0.4668669265159792	0	NA	3815	1
cg04231016	9	34246651	-5.33e-4	0.00116	0.6458875304737817	0	NA	3896	1
cg04231054	5	150420328	1.42e-4	8.81e-4	0.8719512573742267	0	NA	3893	1
cg04231112	3	52212329	-6.1e-5	0.001071	0.9545801528934166	0	NA	3897	1
cg04231306	18	25358921	0.001456	0.0018510000000000002	0.43151498366965646	0	NA	3822	1
cg04231682	6	131873556	-0.003165	0.001121	0.004752139885432751	0	NA	3897	1
cg04231851	7	66417486	3.92e-4	0.00128	0.7594143055188664	0	NA	3879	1
cg04231886	8	122330405	0.001203	8.38e-4	0.15112733905323752	0	NA	3892	1
cg04232044	2	238306940	0.002287	0.00125	0.06730977374448364	0	NA	3893	1
cg04232095	11	7594951	6.22e-4	0.001976	0.7529307269941696	0	NA	3896	1
cg04232096	6	117292896	-4.06e-4	0.002604	0.8761008268142303	0	NA	3895	1
cg04232100	21	35702585	0.001549	7.97e-4	0.051951156270937514	0	NA	3897	1
cg04232152	22	43627960	9.310000000000001e-4	0.001201	0.438228965612432	0	NA	3894	1
cg04232181	16	83559433	1.1099999999999999e-4	0.001296	0.9317461223647805	0	NA	3897	1
cg04232208	3	101403522	0.001079	9.92e-4	0.27672685547850734	0	NA	3896	1
cg04232209	18	13267306	-0.001008	0.0017729999999999998	0.5696765538006852	0	NA	3880	1
cg04232246	20	62845179	0.001034	0.001142	0.3652381200304823	0	NA	3891	1
cg04232256	15	76461479	-6.77e-4	6.93e-4	0.3286127318425034	0	NA	3893	1
cg04232378	15	96362052	-4.7100000000000006e-4	8.57e-4	0.5825995225325473	0	NA	3896	1
cg04232421	9	37939159	-2.15e-4	8.85e-4	0.8080535412585788	0	NA	3896	1
cg04232447	10	25197463	-3e-5	8.36e-4	0.9713739228994813	0	NA	3897	1
cg04232458	3	58614599	4.31e-4	9.2e-4	0.6394426135444051	0	NA	3896	1
cg04232484	1	78355666	-0.003086	0.001989	0.12077390146192063	0	NA	3836	1
cg04232581	5	36660746	-0.001291	0.001207	0.2848020814052615	0	NA	3897	1
cg04232783	12	24513927	-0.002313	0.001444	0.10919972052116106	0	NA	3897	1
cg04232793	14	55495000	0.001032	0.001015	0.3092729593446971	0	NA	3891	1
cg04232829	10	120581835	-8.869999999999999e-4	0.001191	0.4564214703680355	0	NA	3895	1
cg04232850	5	49726985	0.001002	0.001022	0.32687364650981293	0	NA	3894	1
cg04232992	10	73848230	8e-6	2.48e-4	0.9742662514542825	0	NA	3896	1
cg04233089	6	137557979	-3.38e-4	0.001086	0.75562282421073	0	NA	3896	1
cg04233270	10	98848559	0.0016379999999999997	0.002303	0.47693168353344895	0	NA	3889	1
cg04233435	11	30930652	-0.002178	0.001959	0.266227708250571	0	NA	3766	1
cg04233454	19	1175292	-1.9499999999999997e-4	8.45e-4	0.8174940863633807	0	NA	3895	1
cg04233490	5	131530093	9.4e-4	0.001376	0.4945186756801958	0	NA	3890	1
cg04233518	4	174337888	-0.001021	0.001104	0.355060148636542	0	NA	3896	1
cg04233595	6	132444684	7.21e-4	8.48e-4	0.39519397444285415	0	NA	3895	1
cg04233789	11	70534461	0.0018889999999999998	0.001629	0.24620880042784984	0	NA	3895	1
cg04233813	11	125166490	1.4999999999999999e-5	8.78e-4	0.986369377863651	0	NA	3897	1
cg04234104	10	6051242	-7.64e-4	9.01e-4	0.39646764054912614	0	NA	3897	1
cg04234132	19	47129558	0.001478	0.001327	0.26536907134808563	0	NA	3896	1
cg04234374	8	109592662	7.43e-4	0.001496	0.619430418405486	0	NA	3895	1
cg04234379	8	144768666	6.19e-4	0.001109	0.5767347875315969	0	NA	3895	1
cg04234527	11	63319107	0.004048	0.002658	0.12777131868310662	0	NA	3897	1
cg04234535	15	42915818	6.71e-4	0.001422	0.6370191508636447	0	NA	3891	1
cg04234566	21	46414039	0.001581	0.001026	0.1233324427755152	0	NA	3893	1
cg04234687	20	30064630	1.3e-4	0.001279	0.919040914118022	0	NA	3863	1
cg04234713	17	46713468	-0.002013	0.002153	0.34980146465372397	0	NA	3897	1
cg04234813	12	111750148	4.7400000000000003e-4	9.169999999999998e-4	0.6052239121403108	0	NA	3897	1
cg04234962	1	180246587	0.0019149999999999998	0.001137	0.09213204719850474	0	NA	3886	1
cg04235020	6	41835203	-3.72e-4	8.649999999999999e-4	0.6671535938984219	0	NA	3882	1
cg04235126	12	3600216	5.67e-4	0.001012	0.5752907313302329	0	NA	3863	1
cg04235361	11	120727936	-0.002641	0.001257	0.03563796345160986	0	NA	3890	1
cg04235478	9	134401214	-1.83e-4	7.75e-4	0.8133325463310705	0	NA	3895	1
cg04235495	2	75293671	-1.76e-4	8.82e-4	0.841835284446482	0	NA	3897	1
cg04235525	3	10148603	-0.001126	0.002181	0.6056610016156034	0	NA	3891	1
cg04235540	9	131156014	-9.53e-4	0.001229	0.43808728157187354	0	NA	3894	1
cg04235562	20	58047283	-0.002459	0.0019490000000000002	0.20706660131344592	0	NA	3896	1
cg04235609	20	33033099	0.001497	0.001466	0.3071852835970411	0	NA	3894	1
cg04235624	5	106790815	3.02e-4	0.001559	0.8463998923628125	0	NA	3885	1
cg04235790	11	70881348	-3.1e-5	0.002308	0.989283501864253	0	NA	3766	1
cg04235841	1	95459450	8.21e-4	7.2e-4	0.25417059289849475	0	NA	3896	1
cg04235856	1	110302370	-0.00173	7.36e-4	0.01874601745934853	0	NA	3895	1
cg04235954	20	37516941	7.4e-5	8.73e-4	0.9324480781592981	0	NA	3890	1
cg04236117	9	2234546	-4.6400000000000006e-4	9.02e-4	0.6069636798154672	0	NA	3891	1
cg04236133	5	16182217	-8.400000000000001e-4	0.0018060000000000003	0.6418481887720746	0	NA	3886	1
cg04236136	11	45766899	-0.003342	0.002392	0.16236630689515885	0	NA	3895	1
cg04236139	18	5905019	-0.001368	0.00272	0.6150056299518529	0	NA	3896	1
cg04236294	19	54584883	-7.59e-4	8.77e-4	0.3867916289170697	0	NA	3896	1
cg04236580	9	96792973	-1e-6	1.78e-4	0.9955175260464738	0	NA	3760	1
cg04236622	14	61995566	-0.001185	0.00103	0.24994398895476724	0	NA	3897	1
cg04236651	3	10134896	5.41e-4	7.42e-4	0.4659340648371086	0	NA	3897	1
cg04236679	15	56208850	4.01e-4	9.43e-4	0.6706627478858549	0	NA	3897	1
cg04236810	3	192284452	-8.9e-4	0.001214	0.46348910093644113	0	NA	3894	1
cg04236827	16	50774659	0.002447	0.001108	0.027210569041918407	0	NA	3892	1
cg04236871	12	122826219	4.31e-4	9.54e-4	0.6514260593575043	0	NA	3897	1
cg04236910	7	98591787	5.78e-4	8.46e-4	0.4944709134574559	0	NA	3896	1
cg04236980	14	55800924	-0.001914	0.0011	0.08185901795761477	0	NA	3889	1
cg04237128	2	208884640	-0.0013	0.001192	0.2754471568997048	0	NA	3897	1
cg04237131	12	76461384	-2.7e-5	9.45e-4	0.9772063994750985	0	NA	3897	1
cg04237196	7	13095833	-0.001521	0.001916	0.4272878049886384	0	NA	3896	1
cg04237246	19	21392945	-1.75e-4	0.00217	0.9357241496291739	0	NA	3896	1
cg04237250	2	178437347	-6.91e-4	8.49e-4	0.4157029830042517	0	NA	3897	1
cg04237284	9	136606519	-3.5e-4	0.001047	0.7381619103483115	0	NA	3892	1
cg04237449	9	77440374	0.002576	0.001326	0.052054257960206	0	NA	3893	1
cg04237512	2	199174590	6.61e-4	6.95e-4	0.3415642047962993	0	NA	3869	1
cg04237632	5	142571464	2.77e-4	8.4e-4	0.7415798742689402	0	NA	3894	1
cg04237942	2	207631381	0.001008	0.001448	0.48634579438495096	0	NA	3897	1
cg04238029	4	20842253	1.0800000000000001e-4	0.001488	0.9421398290152638	0	NA	3887	1
cg04238040	14	95567986	-0.002709	0.001156	0.019107572443340062	0	NA	3893	1
cg04238097	11	104403216	-0.001429	0.001425	0.31595398229418176	0	NA	3895	1
cg04238197	14	65430860	3.47e-4	0.001059	0.7431629952457561	0	NA	3891	1
cg04238302	1	63614889	9.1e-5	4.36e-4	0.8346702641644882	0	NA	3896	1
cg04238311	11	45945630	-0.002111	0.00285	0.45887429538538815	0	NA	3897	1
cg04238405	10	80445337	-0.001542	8.42e-4	0.06704773454018591	0	NA	3895	1
cg04238426	3	89148294	0.001199	6.66e-4	0.07181323352730612	0	NA	3894	1
cg04238498	1	24656150	0.0030830000000000002	0.001698	0.06942170106988542	0	NA	3895	1
cg04238520	3	67914340	-4.2200000000000007e-4	0.001599	0.7918454579438452	0	NA	3896	1
cg04238621	18	68049746	7.110000000000002e-4	0.001034	0.491691549782276	0	NA	3895	1
cg04238913	20	1486149	0.001143	0.001169	0.3281936481447992	0	NA	3897	1
cg04238959	2	9727947	-8.16e-4	0.001064	0.44313069111286185	0	NA	3895	1
cg04239136	17	73691688	0.005955	0.001418	2.67414236784126e-5	0	NA	3894	1
cg04239428	17	17420692	0.001582	9.37e-4	0.09134077632036118	0	NA	3894	1
cg04239502	3	138129356	0.001094	9.84e-4	0.2662290468510693	0	NA	3894	1
cg04239585	17	20031540	9.93e-4	0.001057	0.34749909655869254	0	NA	3896	1
cg04239613	6	160115480	-8.99e-4	7.43e-4	0.22629438668403776	0	NA	3889	1
cg04239636	1	110293899	2.67e-4	8.39e-4	0.7503059306598938	0	NA	3897	1
cg04239654	10	79346747	-2.67e-4	8.61e-4	0.7564814678137322	0	NA	3896	1
cg04239664	2	220290997	-7.959999999999999e-4	0.00237	0.7369726872689533	0	NA	3897	1
cg04239672	14	63669811	4.72e-4	0.001173	0.6873992051199018	0	NA	3897	1
cg04239673	4	13823178	-5.52e-4	8.31e-4	0.5065239637092638	0	NA	3895	1
cg04239678	2	121493261	8.5e-5	3.19e-4	0.7898867478246662	0	NA	3897	1
cg04239679	20	9002364	-0.001787	8.640000000000001e-4	0.038613039988056624	0	NA	3896	1
cg04239715	7	157717162	0.001043	0.001366	0.44513951382537575	0	NA	3892	1
cg04239745	4	46393299	-0.002121	0.001584	0.18056574044280962	0	NA	3895	1
cg04239831	15	90392043	0.001659	9.5e-4	0.0807560936914606	0	NA	3897	1
cg04239896	8	73962920	-0.001635	0.00109	0.13361440253771614	0	NA	3897	1
cg04240062	3	105185133	-0.001038	0.001188	0.3822612927360772	0	NA	3895	1
cg04240362	1	11248244	-2.68e-4	0.001202	0.8235652914456293	0	NA	3891	1
cg04240467	1	35645442	0.001612	0.001431	0.2599602965612225	0	NA	3783	1
cg04240504	6	109330951	2.3e-5	4.7800000000000007e-4	0.9616228744780915	0	NA	3890	1
cg04240525	10	6061422	-3.99e-4	6.74e-4	0.5538585366051557	0	NA	3896	1
cg04240588	15	76432985	-6.2e-5	9.520000000000002e-4	0.9480736392211796	0	NA	3897	1
cg04240779	14	73241227	-0.002341	0.001948	0.22946219329689788	0	NA	3804	1
cg04241017	1	24146254	0.00121	0.001485	0.41517831949990003	0	NA	3892	1
cg04241034	3	193876579	-0.001374	8.42e-4	0.10271551881416349	0	NA	3897	1
cg04241073	6	125249173	-0.001822	0.001405	0.19470099053666426	0	NA	3896	1
cg04241095	20	49294725	-8.5e-5	8.33e-4	0.9187242774077135	0	NA	3894	1
cg04241123	12	32750506	0.001605	0.00157	0.3066422483277183	0	NA	3789	1
cg04241189	7	72385817	7.9e-4	8.28e-4	0.3400298474685657	0	NA	3895	1
cg04241240	16	82039063	2.5e-4	0.001215	0.83697735924716965	0	NA	3897	1
cg04241623	17	5403891	-7.32e-4	0.001828	0.6888342078981964	0	NA	3891	1
cg04241627	17	6872910	-2.59e-4	9.74e-4	0.7903056293331172	0	NA	3879	1
cg04241804	5	79465315	1.7e-4	6.97e-4	0.8073063801508538	0	NA	3894	1
cg04242006	3	50370643	-5.2e-4	6.99e-4	0.45692494421442653	0	NA	3896	1
cg04242115	2	242891576	4.6e-4	0.001187	0.6983627012953965	0	NA	3884	1
cg04242226	20	1307252	-0.001123	5.74e-4	0.05041263863396234	0	NA	3897	1
cg04242310	9	16367881	0.001834	0.001164	0.11511769916218358	0	NA	3894	1
cg04242343	11	27829368	0.001398	0.00209	0.5035595754538214	0	NA	3873	1
cg04242446	19	11350143	0.001861	0.001366	0.17308055070648845	0	NA	3897	1
cg04242580	2	102927687	0.002062	0.001043	0.048042822333814246	0	NA	3894	1
cg04242808	2	233498106	-2.21e-4	3.9e-4	0.570940671802888	0	NA	3868	1
cg04242886	19	40512504	-6e-5	7.92e-4	0.939611968724493	0	NA	3894	1
cg04242961	2	121468231	-3.43e-4	0.001052	0.7443898340158491	0	NA	3894	1
cg04242992	15	55575701	-6.12e-4	9.19e-4	0.505448659040548	0	NA	3897	1
cg04243073	17	5298470	2.57e-4	0.001584	0.8711109755937602	0	NA	3890	1
cg04243082	9	136323270	1.36e-4	0.00122	0.9112393641566192	0	NA	3894	1
cg04243090	1	208834795	0.002671	0.001379	0.05275624743837521	0	NA	3896	1
cg04243215	13	48716867	5.46e-4	0.001385	0.6934157959729519	0	NA	3872	1
cg04243292	10	60147253	-9.3e-5	0.001	0.9259035612236235	0	NA	3896	1
cg04243486	2	28591389	0.001848	8.41e-4	0.02799302825005632	0	NA	3895	1
cg04243562	18	39167406	-0.00192	0.001343	0.1528217630424038	0	NA	3890	1
cg04243577	2	87061350	-7.909999999999999e-4	8.3e-4	0.3405839662827333	0	NA	3894	1
cg04243682	6	86395706	-4.39e-4	0.001082	0.6849409018026784	0	NA	3894	1
cg04243723	5	172681718	0.002717	0.002326	0.2427665343777139	0	NA	3895	1
cg04243770	17	40333832	-3.42e-4	0.002633	0.8966535672857194	0	NA	3896	1
cg04243884	10	92607393	2.0900000000000004e-4	8.909999999999999e-4	0.8145441255819789	0	NA	3864	1
cg04243922	8	29705945	2.49e-4	0.001529	0.8706353292312056	0	NA	3895	1
cg04243965	7	30220498	-0.001464	9.95e-4	0.14119465420619454	0	NA	3892	1
cg04244036	6	38207681	1.21e-4	0.002039	0.9526790596597347	0	NA	3893	1
cg04244097	5	176164251	-0.0038670000000000006	0.002646	0.14389164559365233	0	NA	3896	1
cg04244254	6	34123807	5.37e-4	7.75e-4	0.4883702851638924	0	NA	3896	1
cg04244286	10	47074530	0.001676	9.129999999999999e-4	0.06640108170374755	0	NA	3889	1
cg04244297	12	122659227	-2.75e-4	0.001087	0.8002760331544736	0	NA	3897	1
cg04244345	1	231996412	-0.001241	9.96e-4	0.2127702928535495	0	NA	3897	1
cg04244361	19	13842143	6.8e-4	3.07e-4	0.02676118243040629	0	NA	3893	1
cg04244372	3	142682956	-3.9e-5	2.55e-4	0.8784446637439223	0	NA	3829	1
cg04244433	13	27999369	0.004515	0.003718	0.22460930562014664	0	NA	3897	1
cg04244576	3	34323792	3.559999999999999e-4	0.001098	0.7457670412596262	0	NA	3891	1
cg04244624	1	85991560	-5.89e-4	0.001005	0.5578287094724044	0	NA	3897	1
cg04244633	20	47614191	-6.45e-4	9.37e-4	0.4912216181600771	0	NA	3896	1
cg04244665	17	70622064	0.001262	0.003036	0.6776452580257162	0	NA	3895	1
cg04244818	6	17098990	6.35e-4	9.02e-4	0.48143829696722096	0	NA	3897	1
cg04244907	14	60387524	-2.73e-4	0.001548	0.860013806917864	0	NA	3897	1
cg04244937	6	127663631	-0.001023	0.001743	0.557258037989853	0	NA	3888	1
cg04245212	11	43600885	5.6e-5	1.78e-4	0.75306025988077	0	NA	3897	1
cg04245290	4	78072426	0.001314	0.001387	0.3434510768344096	0	NA	3890	1
cg04245367	13	50984394	3.73e-4	9.87e-4	0.7054953233851486	0	NA	3895	1
cg04245399	1	11935135	-5.61e-4	0.001027	0.5848932641956485	0	NA	3894	1
cg04245590	12	85673412	-2.72e-4	5.52e-4	0.6221866833612384	0	NA	3896	1
cg04245616	15	59543693	4.13e-4	0.00148	0.78020334253417	0	NA	3896	1
cg04245731	17	16001214	-6.72e-4	7.49e-4	0.36961419965547376	0	NA	3897	1
cg04246057	15	70351257	-4.65e-4	7.92e-4	0.5571223022080248	0	NA	3893	1
cg04246070	10	111612091	9.95e-4	0.001414	0.48163362883700994	0	NA	3892	1
cg04246078	5	173019338	0.002245	0.002705	0.4065701368155793	0	NA	3896	1
cg04246132	19	2943570	0.001589	6.32e-4	0.011928905305514836	0	NA	3896	1
cg04246236	1	52259512	-8.19e-4	9.65e-4	0.39604565075375475	0	NA	3897	1
cg04246277	16	12847194	0.001049	0.001288	0.4153923624030464	0	NA	3896	1
cg04246364	11	3030254	-8.06e-4	7.39e-4	0.2754211714593887	0	NA	3896	1
cg04246397	11	127521194	8.29e-4	0.001321	0.530295572446518	0	NA	3893	1
cg04246414	12	111169954	3.14e-4	0.001134	0.7818600074335856	0	NA	3895	1
cg04246422	8	94995802	6.66e-4	8.18e-4	0.41554130900961217	0	NA	3893	1
cg04246436	11	93554917	-0.002916	0.001957	0.13621483118653396	0	NA	3897	1
cg04246589	1	36906744	-0.002214	8.71e-4	0.011024986510586152	0	NA	3895	1
cg04246649	10	44974327	0.001597	7.66e-4	0.03708233763586071	0	NA	3894	1
cg04246660	19	10084791	-0.001328	0.002899	0.6468885041541783	0	NA	3895	1
cg04246868	10	103002051	6.69e-4	8.54e-4	0.433408479202878	0	NA	3896	1
cg04246882	14	99592323	0.001142	0.001339	0.393728471495065	0	NA	3896	1
cg04246940	17	7857215	-0.001075	8.59e-4	0.2107684559350488	0	NA	3892	1
cg04247014	2	201483314	0.003555	0.002142	0.09698209248941503	0	NA	3857	1
cg04247018	3	159352535	0.001715	0.00188	0.36164552694534163	0	NA	3893	1
cg04247029	11	102757916	0.00137	0.001213	0.2587159932430627	0	NA	3895	1
cg04247036	7	48040482	-0.003165	0.001734	0.06796187637902998	0	NA	3893	1
cg04247069	1	32038437	-9.46e-4	0.001006	0.3470340335663967	0	NA	3897	1
cg04247225	7	864411	0.005295	0.003219	0.09998614843148383	0	NA	3895	1
cg04247230	11	1074009	-4.14e-4	9.91e-4	0.6761227171498075	0	NA	3892	1
cg04247237	18	48085453	-0.002846	0.002805	0.3102885489850711	0	NA	3893	1
cg04247298	2	220492197	-1.26e-4	2.35e-4	0.5918409180795468	0	NA	3868	1
cg04247488	13	24419923	4.21e-4	0.001507	0.7799662837344855	0	NA	3885	1
cg04247697	2	73664100	-0.002099	0.00163	0.1978399453624711	0	NA	3881	1
cg04247777	2	191630400	0.001118	7.76e-4	0.14966333611134847	0	NA	3897	1
cg04248036	13	28953831	0.002119	0.001078	0.04933591246353153	0	NA	3896	1
cg04248080	6	46969745	0.001519	0.001503	0.3121861897975773	0	NA	3887	1
cg04248108	6	73839327	-3.68e-4	0.001866	0.8436606305716043	0	NA	3877	1
cg04248116	3	197641165	-9.84e-4	0.00121	0.416090134333112	0	NA	3894	1
cg04248263	3	69483190	-0.001398	8.39e-4	0.09565977492984304	0	NA	3890	1
cg04248298	3	196397494	2.49e-4	6.03e-4	0.679654000230633	0	NA	3893	1
cg04248483	19	47916901	-2.03e-4	0.001449	0.8885836524039583	0	NA	3897	1
cg04248502	10	1674785	-0.002223	0.002001	0.2665922274130424	0	NA	3894	1
cg04248557	7	69196758	-0.001477	0.001944	0.4473898885464758	0	NA	3791	1
cg04248757	10	119494652	1.09e-4	8.04e-4	0.8921595316789426	0	NA	3841	1
cg04248916	2	177052295	8.2e-5	5.78e-4	0.887183866402264	0	NA	3896	1
cg04248917	2	235975761	5.03e-4	0.001648	0.7601997839496268	0	NA	3893	1
cg04249009	4	123434150	-7.09e-4	0.002017	0.7252041613910298	0	NA	3821	1
cg04249032	7	158115519	-0.005705	0.002178	0.008809090231954881	0	NA	3887	1
cg04249036	8	65285117	-8.59e-4	0.0013469999999999999	0.5236602368460983	0	NA	3896	1
cg04249042	7	90056785	-1.03e-4	0.002698	0.9695470157340531	0	NA	3853	1
cg04249125	7	22056243	5.62e-4	0.001132	0.6195653657075009	0	NA	3889	1
cg04249416	17	63589457	9.09e-4	9.23e-4	0.32470656533070136	0	NA	3897	1
cg04249506	21	32671293	-0.004863	0.0017789999999999998	0.006265405351910598	0	NA	3879	1
cg04249555	5	1967329	-6.05e-4	0.002387	0.7999156872682522	0	NA	3884	1
cg04249612	1	185402937	5.93e-4	0.001642	0.7179910958867837	0	NA	3747	1
cg04249634	5	14751996	5.3e-5	0.001113	0.9620198514444149	0	NA	3896	1
cg04249665	11	8960702	0.001086	0.001102	0.3243878873447822	0	NA	3881	1
cg04249779	15	50158756	-4.49e-4	0.001815	0.8046118912550094	0	NA	3894	1
cg04249791	4	170861883	-6.77e-4	9.85e-4	0.49188762238917966	0	NA	3896	1
cg04249817	10	135172491	8.75e-4	8.98e-4	0.32986415979920297	0	NA	3896	1
cg04249873	16	11400403	-5.14e-4	9.49e-4	0.5880784088415167	0	NA	3897	1
cg04250055	11	60790391	-3.42e-4	6.55e-4	0.6015746648203077	0	NA	3897	1
cg04250084	13	109754739	-1.2e-4	0.001562	0.9387630934327679	0	NA	3847	1
cg04250118	13	41930111	-2.41e-4	0.001054	0.8191388207815296	0	NA	3896	1
cg04250136	1	23515551	4.17e-4	8.77e-4	0.6344416025345262	0	NA	3897	1
cg04250194	17	55363072	-5.4e-5	4.82e-4	0.9107970864248931	0	NA	3896	1
cg04250261	5	167787123	-9e-4	0.001592	0.5718516166787098	0	NA	3886	1
cg04250392	2	103531821	-3.02e-4	0.00104	0.7715220120411048	0	NA	3894	1
cg04250512	21	43735929	-2.63e-4	4.36e-4	0.5463683247783582	0	NA	3895	1
cg04250599	6	96356241	-0.001174	0.001483	0.42857145031392885	0	NA	3881	1
cg04250646	16	4800984	1.52e-4	7.12e-4	0.8309501336164988	0	NA	3896	1
cg04250661	4	160199879	-0.001251	0.001858	0.500753508680093	0	NA	3882	1
cg04250761	11	65297607	-7.640000000000001e-4	8.47e-4	0.3670531047311986	0	NA	3895	1
cg04250765	10	23244614	6.3e-5	7.8e-4	0.9356254783864602	0	NA	3897	1
cg04250878	13	33835841	-4.48e-4	0.00183	0.8066045238114741	0	NA	3860	1
cg04250946	12	95108547	-0.001182	0.001148	0.30318996104916035	0	NA	3892	1
cg04250972	21	45752015	0.001383	0.001013	0.17217394536947164	0	NA	3896	1
cg04251051	20	19902118	9.07e-4	9.049999999999999e-4	0.31624220574680184	0	NA	3895	1
cg04251111	11	56970704	0.001	0.0013469999999999999	0.45785077531044555	0	NA	3897	1
cg04251347	7	4601822	0.006067	0.003023	0.04475533413449881	0	NA	3868	1
cg04251354	19	55479219	0.001078	0.001194	0.36660679953249453	0	NA	3897	1
cg04251370	19	48846867	-4.7e-5	7.89e-4	0.9524988493646972	0	NA	3893	1
cg04251405	11	29328150	4.87e-4	9.22e-4	0.5973608304822493	0	NA	3896	1
cg04251489	7	151017776	-1.04e-4	6.700000000000001e-4	0.8766448224640625	0	NA	3896	1
cg04251521	16	89181807	-7.5e-5	2.35e-4	0.7496135766771738	0	NA	3895	1
cg04251616	2	144330337	4.89e-4	7.55e-4	0.517190571570423	0	NA	3897	1
cg04251661	5	86410880	-7.1e-5	0.001512	0.9625469631736	0	NA	3897	1
cg04251670	10	118972605	-0.001968	0.002689	0.46424756218550456	0	NA	3897	1
cg04251750	5	71015210	0.001412	0.001474	0.3380942326698098	0	NA	3897	1
cg04251778	11	119650049	-6.499999999999999e-4	0.001022	0.5247713200017516	0	NA	3896	1
cg04252011	8	23711897	0.001538	0.001542	0.3185674965232337	0	NA	3894	1
cg04252061	22	37921738	-0.0013690000000000002	7.89e-4	0.08272172516758008	0	NA	3894	1
cg04252075	9	137716306	9.17e-4	7.81e-4	0.24034066662566048	0	NA	3897	1
cg04252109	21	47323733	-5.17e-4	0.001271	0.6841796214283111	0	NA	3889	1
cg04252275	7	75893952	0.001257	9.77e-4	0.19823667062183375	0	NA	3894	1
cg04252313	2	109088143	6.01e-4	8.26e-4	0.4668567014623094	0	NA	3897	1
cg04252418	19	14530316	4.99e-4	2.37e-4	0.0352490914957448	0	NA	3897	1
cg04252446	3	58512535	-0.001085	6.26e-4	0.08305535879376359	0	NA	3895	1
cg04252451	5	175126272	-0.001373	8.909999999999999e-4	0.12332525397386558	0	NA	3896	1
cg04252512	20	55754141	0.001269	0.001009	0.20850719258416006	0	NA	3893	1
cg04252526	9	140132615	-3.49e-4	9.11e-4	0.7016489564757831	0	NA	3896	1
cg04252562	12	55286024	4.44e-4	9.26e-4	0.6315960255127699	0	NA	3897	1
cg04252589	16	4224092	-6.67e-4	0.001052	0.5260609709263311	0	NA	3894	1
cg04252632	2	204930419	9.96e-4	0.001114	0.37128154821008835	0	NA	3896	1
cg04252744	2	46700	4e-5	6.95e-4	0.9541039259621232	0	NA	3894	1
cg04252803	13	25615985	-0.001304	0.001457	0.37079259140620613	0	NA	3895	1
cg04252849	14	23791631	-1.26e-4	3.69e-4	0.7327547424608566	0	NA	3893	1
cg04252852	1	110033555	-0.001191	8.25e-4	0.14884129046941225	0	NA	3897	1
cg04252894	12	108765584	8.06e-4	8.15e-4	0.3226841534772097	0	NA	3896	1
cg04252942	22	43315336	-0.003082	0.001305	0.018192052128656246	0	NA	3888	1
cg04253153	16	47008697	-4.53e-4	8.4e-4	0.5896897245475033	0	NA	3897	1
cg04253185	20	43594439	-0.001232	9.75e-4	0.20637731677999144	0	NA	3890	1
cg04253214	1	78942099	5.72e-4	0.003013	0.8494313685222169	0	NA	3896	1
cg04253578	3	50591782	7.28e-4	6.82e-4	0.2857692760756434	0	NA	3892	1
cg04253587	20	45606672	1.66e-4	0.001307	0.8989337373177242	0	NA	3888	1
cg04253608	15	92555091	-1.38e-4	8.920000000000001e-4	0.8770511127405676	0	NA	3897	1
cg04253816	17	7245326	-3.31e-4	2.95e-4	0.2618480271614748	0	NA	3871	1
cg04253915	13	60900348	5e-5	9.34e-4	0.9573070862968336	0	NA	3896	1
cg04254038	7	69240294	-0.001918	0.001483	0.19589890490586992	0	NA	3897	1
cg04254052	5	170029226	0.001401	8.56e-4	0.10169688113026892	0	NA	3895	1
cg04254083	13	51899383	8.56e-4	9.36e-4	0.3604384665128223	0	NA	3894	1
cg04254103	19	1794380	-6.45e-4	8.63e-4	0.4548264807241947	0	NA	3895	1
cg04254468	1	10567470	-0.003363	0.001537	0.028667517122940068	0	NA	3890	1
cg04254523	5	75997440	3.22e-4	0.001037	0.7561723276271307	0	NA	3896	1
cg04254724	11	70348182	-0.001461	0.001091	0.18052561985941623	0	NA	3891	1
cg04254752	22	50628699	1.92e-4	2.2300000000000003e-4	0.38924545246688663	0	NA	3897	1
cg04254925	5	137918384	-2.6e-5	0.001323	0.984320738226375	0	NA	3890	1
cg04254944	15	27185160	-0.006394000000000001	0.0024870000000000005	0.010141439304643937	0	NA	3895	1
cg04254956	6	150217513	-9.309999999999999e-4	9.520000000000002e-4	0.32810341824063777	0	NA	3896	1
cg04255037	12	95034515	-4.22e-4	7.83e-4	0.5899194607194234	0	NA	3896	1
cg04255090	16	85343936	-6.68e-4	7.84e-4	0.3941914383946343	0	NA	3896	1
cg04255179	19	4430722	1.02e-4	0.001071	0.9241257118674917	0	NA	3895	1
cg04255188	22	38014526	2.69e-4	0.001102	0.8071521075415362	0	NA	3888	1
cg04255401	3	183187265	2.3599999999999996e-4	6.66e-4	0.7230733379697194	0	NA	3897	1
cg04255481	13	100121495	-3.51e-4	0.001457	0.8096279940913413	0	NA	3894	1
cg04255547	17	16922067	2.8e-4	7.68e-4	0.7154224578111779	0	NA	3896	1
cg04255549	1	206855208	-1.69e-4	0.001039	0.870788977170541	0	NA	3896	1
cg04255591	15	27926475	-0.004443	0.005296	0.4015057604704527	0	NA	3895	1
cg04255787	12	110493301	-6.8e-4	0.001514	0.6533296949400682	0	NA	3896	1
cg04255827	9	124511628	4.52e-4	7.87e-4	0.5657425432270468	0	NA	3894	1
cg04255897	14	24529876	7.45e-4	8.58e-4	0.3852310152075958	0	NA	3897	1
cg04255947	6	34833130	-0.0016100000000000003	0.001632	0.3238781981970227	0	NA	3896	1
cg04256180	5	112379577	0.0019189999999999997	0.001519	0.2064702000068733	0	NA	3897	1
cg04256202	1	119546998	-7.05e-4	0.001992	0.7234020886771039	0	NA	3895	1
cg04256244	1	206916044	-2.44e-4	0.001504	0.8711215528070686	0	NA	3893	1
cg04256282	21	45640176	-5.56e-4	0.0012979999999999999	0.6683953680270798	0	NA	3897	1
cg04256286	18	3411610	-0.001229	9.41e-4	0.19153304323602918	0	NA	3897	1
cg04256378	15	96868563	0.001283	0.001123	0.25325641919142844	0	NA	3890	1
cg04256493	16	15823261	1.18e-4	7.23e-4	0.8703539967675086	0	NA	3895	1
cg04256521	22	31620013	-5.85e-4	0.001032	0.5708089862539021	0	NA	3895	1
cg04256648	2	84668420	4.93e-4	9.8e-4	0.6149212275916359	0	NA	3891	1
cg04256657	8	116681127	3.68e-4	2.62e-4	0.16014616188615	0	NA	3889	1
cg04256734	21	40372824	5.24e-4	9.22e-4	0.5698111034848172	0	NA	3896	1
cg04256807	14	34499153	8.9e-5	8.02e-4	0.9116380994525162	0	NA	3897	1
cg04256891	2	97440190	4.4999999999999993e-4	6.09e-4	0.45995785049239274	0	NA	3896	1
cg04256910	16	23197378	-0.0019389999999999998	0.002612	0.45787952572378515	0	NA	3897	1
cg04256932	20	34678385	0.001343	8.73e-4	0.12395733616378397	0	NA	3895	1
cg04256939	5	179322739	3.65e-4	7.6e-4	0.6310402824689388	0	NA	3897	1
cg04257038	3	125275254	4.68e-4	8.54e-4	0.5836854706148764	0	NA	3897	1
cg04257048	6	25011132	3.9e-4	9.049999999999999e-4	0.6665125603198594	0	NA	3894	1
cg04257171	18	39922057	-0.001868	0.002567	0.46679865761711076	0	NA	3753	1
cg04257196	13	99964340	3.41e-4	8.69e-4	0.6947589454834975	0	NA	3895	1
cg04257209	3	48683014	1.09e-4	8.82e-4	0.9016456382610926	0	NA	3897	1
cg04257359	8	11543492	2.19e-4	0.001099	0.8420499294401409	0	NA	3894	1
cg04257392	10	80432926	2.9e-5	0.001151	0.979899040504389	0	NA	3892	1
cg04257407	12	1664564	0.0014299999999999998	0.001139	0.2093019266110025	0	NA	3889	1
cg04257469	14	57359877	3.68e-4	0.00303	0.9033329166159452	0	NA	3897	1
cg04257518	22	43637266	3.9e-4	9.66e-4	0.6864136973649979	0	NA	3885	1
cg04257639	1	178253267	-0.002004	7.27e-4	0.0058417592604127	0	NA	3891	1
cg04257694	2	43169992	-3.04e-4	8.699999999999999e-4	0.7267700517504605	0	NA	3890	1
cg04257767	14	76606427	-0.001204	0.001238	0.33078379081511955	0	NA	3887	1
cg04257889	7	151574543	-1.51e-4	2.06e-4	0.46355250791207214	0	NA	3852	1
cg04257915	17	11464428	-0.00106	0.001072	0.3227580827120665	0	NA	3895	1
cg04258067	4	174833729	0.002241	0.001309	0.08689779474027007	0	NA	3897	1
cg04258099	18	50463123	0.002179	0.002232	0.3289383713214624	0	NA	3895	1
cg04258229	9	117046830	-2.96e-4	9.91e-4	0.7651779660973849	0	NA	3891	1
cg04258358	4	728867	-4.29e-4	7.96e-4	0.5899249962773819	0	NA	3893	1
cg04258392	14	96419900	-0.00106	8.75e-4	0.22573119470780456	0	NA	3895	1
cg04258411	12	31739733	0.001984	0.001497	0.18506593297309132	0	NA	3896	1
cg04258449	20	54995777	-6.2e-4	0.00119	0.6023609174128111	0	NA	3892	1
cg04258496	10	11919021	1.89e-4	8.77e-4	0.8293717341747326	0	NA	3888	1
cg04258504	16	71750314	-0.001033	9.95e-4	0.29918116290847446	0	NA	3897	1
cg04258562	19	17966458	2.03e-4	2.54e-4	0.42416714800680555	0	NA	3897	1
cg04258575	11	59326239	4.8499999999999997e-4	0.002229	0.8277514117757747	0	NA	3823	1
cg04258599	22	45466536	-6.87e-4	8.3e-4	0.40783427674767886	0	NA	3897	1
cg04258832	9	137217063	-0.001151	4.82e-4	0.016941871948758767	0	NA	3897	1
cg04258833	2	102697002	0.003051	0.001899	0.10813444440752479	0	NA	3896	1
cg04258899	14	68880567	-5.98e-4	0.001367	0.6617819267714766	0	NA	3895	1
cg04258944	9	136914501	-7.600000000000002e-4	0.001035	0.4627662122744253	0	NA	3895	1
cg04258962	17	17301360	-0.00213	9.7e-4	0.02810079931583397	0	NA	3896	1
cg04258972	17	66568517	0.001279	9.5e-4	0.17820069583555154	0	NA	3893	1
cg04258980	12	92822851	-0.0011	9.380000000000001e-4	0.24091296667486464	0	NA	3897	1
cg04259027	2	36695610	-0.011769	0.007816	0.13212945751210445	0	NA	3894	1
cg04259259	12	47750110	-0.0034650000000000006	0.002591	0.1811177167522275	0	NA	3895	1
cg04259341	13	109357607	0.001245	0.001141	0.2752077137794464	0	NA	3895	1
cg04259400	17	21160021	-0.001402	0.001767	0.4275243087072685	0	NA	3892	1
cg04259408	17	15176946	1.22e-4	0.001099	0.9116084096786763	0	NA	3888	1
cg04259443	17	16192830	0.001287	7.21e-4	0.07425794239225071	0	NA	3897	1
cg04259566	10	88477842	0.001836	8.84e-4	0.037808659470381464	0	NA	3897	1
cg04259845	16	3060062	3.67e-4	9.37e-4	0.6952979501860059	0	NA	3877	1
cg04259989	9	79615409	5.74e-4	0.001267	0.6505208934465405	0	NA	3896	1
cg04260016	1	241732014	0.001303	0.001311	0.3202726314115625	0	NA	3897	1
cg04260051	8	105783092	2.54e-4	7.27e-4	0.7268032820715418	0	NA	3897	1
cg04260202	13	52098557	-7.5e-4	9.91e-4	0.44916292090544546	0	NA	3897	1
cg04260224	4	3344008	-0.001458	0.001346	0.27871543968247464	0	NA	3895	1
cg04260375	4	16828308	-9.68e-4	0.00117	0.40803846944715977	0	NA	3896	1
cg04260403	1	64992133	-8.96e-4	0.001543	0.5614514427904973	0	NA	3883	1
cg04260548	10	71333967	1.61e-4	3.71e-4	0.6643158439672842	0	NA	3896	1
cg04260575	2	102617287	8.01e-4	0.001309	0.5405923464120619	0	NA	3890	1
cg04260590	2	68917528	-2.6e-5	4.73e-4	0.9561637284677326	0	NA	3893	1
cg04260608	10	12945629	-0.00124	0.0011	0.2596271895945367	0	NA	3896	1
cg04260643	2	65221688	2.49e-4	0.001174	0.8320326080738467	0	NA	3896	1
cg04260737	2	55276656	2.5e-5	1.89e-4	0.89476667609332	0	NA	3897	1
cg04261068	20	61915308	0.001933	0.002308	0.40229940495000216	0	NA	3865	1
cg04261087	18	20716476	-6.32e-4	4.6900000000000007e-4	0.1778038133629789	0	NA	3892	1
cg04261131	8	124938385	-7.21e-4	9.520000000000002e-4	0.44883844134319634	0	NA	3897	1
cg04261222	5	72861374	5.55e-4	3.3e-4	0.09260410194394629	0	NA	3897	1
cg04261258	6	158189653	5.66e-4	6.52e-4	0.38534059854172276	0	NA	3894	1
cg04261359	1	59979959	8.49e-4	8.13e-4	0.2963556585061795	0	NA	3897	1
cg04261595	8	117722064	-3.97e-4	9.73e-4	0.6832616023649862	0	NA	3897	1
cg04261630	17	47481242	7.57e-4	7.85e-4	0.33487989824846914	0	NA	3897	1
cg04261821	1	156849679	9.51e-4	0.001038	0.35956988670563256	0	NA	3895	1
cg04261937	4	185450622	1.34e-4	9.58e-4	0.8887589603765982	0	NA	3897	1
cg04262188	17	19715929	0.001279	0.00127	0.3138931532236696	0	NA	3894	1
cg04262238	19	44156501	1.01e-4	0.002809	0.9713175578423724	0	NA	3889	1
cg04262313	21	47473291	8.31e-4	0.001099	0.44956409440418693	0	NA	3892	1
cg04262419	14	50053794	-2.27e-4	0.001572	0.8851830094624958	0	NA	3881	1
cg04262459	7	26939153	2.9e-5	0.001437	0.9838990384509839	0	NA	3896	1
cg04262472	10	115665415	4.09e-4	7.56e-4	0.5885039358207786	0	NA	3897	1
cg04262538	19	51401351	0.002585	0.002353	0.2719436533594534	0	NA	3894	1
cg04262623	7	70185368	1.92e-4	0.001164	0.8689845542362248	0	NA	3897	1
cg04262640	7	122636149	-8.860000000000001e-4	0.001175	0.45082367041219773	0	NA	3895	1
cg04262664	12	122187210	-3.63e-4	8.39e-4	0.6652633001767818	0	NA	3896	1
cg04262726	13	95812980	0.002549	0.001722	0.13880506962464528	0	NA	3874	1
cg04262860	8	128231464	-0.001053	6.57e-4	0.10899212894947562	0	NA	3896	1
cg04262883	10	33798919	1.64e-4	0.001333	0.9020827418683539	0	NA	3896	1
cg04262961	3	155303256	-3.48e-4	0.001543	0.8215633551657052	0	NA	3879	1
cg04263044	15	31757583	5.7e-4	7.98e-4	0.4750505240539529	0	NA	3895	1
cg04263216	10	131692663	0.001728	0.001101	0.11653560317780566	0	NA	3896	1
cg04263268	16	61826390	-0.004873	0.002168	0.024595726290523572	0	NA	3893	1
cg04263371	9	130853572	9.86e-4	9.55e-4	0.3018563335804783	0	NA	3896	1
cg04263379	3	195957767	0.001171	0.002308	0.6118982585662577	0	NA	3784	1
cg04263387	9	129289875	-1.83e-4	0.001014	0.8567809566046348	0	NA	3869	1
cg04263519	20	52104622	-0.0019159999999999997	0.001737	0.2700049149130048	0	NA	3894	1
cg04263537	22	36761952	-4.2799999999999994e-4	8.16e-4	0.5999240026824841	0	NA	3897	1
cg04263575	7	81392877	-7.939999999999999e-4	0.001476	0.5906182101092514	0	NA	3879	1
cg04263658	19	30521287	-6.89e-4	0.001656	0.6773640486398429	0	NA	3894	1
cg04263763	15	99665544	3.73e-4	9.030000000000002e-4	0.6795571214532073	0	NA	3896	1
cg04263777	12	31123645	-6.86e-4	0.00196	0.7263386976487619	0	NA	3894	1
cg04263813	3	73671195	-5.42e-4	0.002285	0.8125023153088466	0	NA	3896	1
cg04264072	12	2789286	3.57e-4	8.48e-4	0.6737619707266671	0	NA	3893	1
cg04264144	1	44759823	-0.002305	0.001135	0.0422715318756877	0	NA	3897	1
cg04264167	1	26199754	-0.001514	0.001208	0.21009245279928934	0	NA	3895	1
cg04264171	15	44581975	4.6e-5	0.002421	0.9848407759016946	0	NA	3897	1
cg04264230	1	168249767	0.001025	8.39e-4	0.2218239369450094	0	NA	3896	1
cg04264344	2	139259463	3.74e-4	4.6e-4	0.41619313076784287	0	NA	3775	1
cg04264425	12	122867626	5.4e-5	0.001359	0.9683043185388213	0	NA	3889	1
cg04264442	7	49205974	7.82e-4	8.87e-4	0.3779804697217064	0	NA	3895	1
cg04264514	2	38263017	-9.93e-4	0.0013220000000000003	0.4525716277360794	0	NA	3897	1
cg04264754	18	5519006	-4.21e-4	0.001309	0.7477409261554311	0	NA	3893	1
cg04264864	9	97555991	4.11e-4	7.67e-4	0.5920594743849272	0	NA	3894	1
cg04264999	2	42795054	6.280000000000001e-4	7.54e-4	0.4049060667916104	0	NA	3896	1
cg04265011	1	95428129	-0.0018550000000000003	0.0037590000000000006	0.6216718368647306	0	NA	3889	1
cg04265089	3	951022	4.46e-4	0.001385	0.7474362850151504	0	NA	3871	1
cg04265219	7	134620542	0.0018879999999999997	0.001122	0.09243135195324464	0	NA	3894	1
cg04265295	22	29877851	-8.699999999999999e-4	0.001159	0.45286506150897055	0	NA	3893	1
cg04265316	11	92753300	-1.18e-4	0.001409	0.933257318606211	0	NA	3891	1
cg04265319	12	80586089	2.43e-4	0.001014	0.8106054990573985	0	NA	3891	1
cg04265329	6	34013200	8.5e-5	0.001092	0.9379562599812944	0	NA	3884	1
cg04265354	19	8640633	-7.26e-4	2.62e-4	0.005588573696547635	0	NA	3897	1
cg04265436	4	89152647	-0.001913	0.003941	0.6273856860125652	0	NA	3819	1
cg04265523	6	164172181	-0.003662	0.003378	0.2783322485663109	0	NA	3879	1
cg04265619	1	51450761	0.001456	0.002704	0.5902584513147718	0	NA	3896	1
cg04265660	2	237364217	4.43e-4	8.35e-4	0.595738330334513	0	NA	3889	1
cg04265670	5	172572253	2.7000000000000002e-5	6.42e-4	0.9664539964251407	0	NA	3894	1
cg04265842	3	156807650	-8.09e-4	9.27e-4	0.38282244194068554	0	NA	3897	1
cg04265976	9	119691550	-3.43e-4	0.001069	0.7483160199289409	0	NA	3890	1
cg04266019	16	71963109	2.42e-4	0.001097	0.8254026233320813	0	NA	3895	1
cg04266111	19	45188386	2.02e-4	0.001384	0.8839578937926912	0	NA	3895	1
cg04266189	19	38040182	-0.001648	0.004235	0.6971739649721249	0	NA	3852	1
cg04266256	2	170697152	-0.001121	8.18e-4	0.17055719018029275	0	NA	3881	1
cg04266284	2	214050568	-9.76e-4	0.001013	0.3353092909002441	0	NA	3891	1
cg04266340	1	206261329	0.002275	0.001304	0.08104896400135084	0	NA	3890	1
cg04266393	11	57093011	-2.27e-4	4.31e-4	0.598414344030951	0	NA	3895	1
cg04266480	16	52263093	-1.9900000000000004e-4	0.001709	0.9073019621453251	0	NA	3897	1
cg04266603	11	131011023	6.95e-4	0.001626	0.6690666888845725	0	NA	3896	1
cg04266675	6	166823234	-0.006000999999999999	0.003286	0.06781524759144354	0	NA	3893	1
cg04266870	1	172292157	-8e-5	9.73e-4	0.9344718186251112	0	NA	3895	1
cg04266915	19	58630509	0.001263	6.64e-4	0.05715698012203265	0	NA	3896	1
cg04267093	9	123691642	-3.83e-4	6.67e-4	0.565823745314483	0	NA	3881	1
cg04267098	8	57075662	-0.003493	0.001375	0.011073726695453227	0	NA	3885	1
cg04267104	2	47039475	0.001036	0.001067	0.33157488132204904	0	NA	3896	1
cg04267152	7	123264816	3.9400000000000004e-4	0.00333	0.9058154434294887	0	NA	3897	1
cg04267224	6	290588	0.001114	0.001146	0.331012348444135	0	NA	3897	1
cg04267282	22	38840955	0.001268	8.49e-4	0.13530065470265867	0	NA	3896	1
cg04267285	15	39311266	-0.00149	0.001292	0.2488074686503513	0	NA	3895	1
cg04267303	7	127634203	-3.96e-4	7.62e-4	0.6032831159106405	0	NA	3895	1
cg04267339	17	46045654	4.79e-4	8.9e-4	0.5904374288073939	0	NA	3893	1
cg04267388	1	28969742	-1.29e-4	2.28e-4	0.5715369030130923	0	NA	3897	1
cg04267658	5	67969517	2.3499999999999997e-4	8.99e-4	0.7937828562358847	0	NA	3891	1
cg04267686	6	105907265	6.23e-4	0.001406	0.6576926850054688	0	NA	3895	1
cg04267921	7	33230928	-5.18e-4	8.9e-4	0.5605515444183937	0	NA	3897	1
cg04267948	9	78979658	-2.13e-4	9.35e-4	0.8197959062291322	0	NA	3896	1
cg04267987	9	115512622	-8.21e-4	4.5e-4	0.06808490803877887	0	NA	3894	1
cg04268099	12	78935027	-0.001034	0.0016859999999999998	0.5396873255931232	0	NA	3881	1
cg04268125	1	154579384	-0.00299	0.002213	0.1766611292109663	0	NA	3895	1
cg04268240	7	132443545	-9.02e-4	0.001053	0.39166588072010217	0	NA	3896	1
cg04268311	1	249154246	-0.001277	9.87e-4	0.19572772172314398	0	NA	3895	1
cg04268368	3	37369186	1.44e-4	0.001172	0.9022125015518845	0	NA	3897	1
cg04268419	9	124132567	-2.84e-4	6.4e-4	0.6572233415385587	0	NA	3766	1
cg04268442	15	75090152	-1.86e-4	7.78e-4	0.811047775675686	0	NA	3893	1
cg04268784	11	64426627	-6.64e-4	9.24e-4	0.47237834202101553	0	NA	3894	1
cg04269006	6	156431114	-0.001654	0.001079	0.12530029034434922	0	NA	3896	1
cg04269022	8	86130614	-3.64e-4	9.58e-4	0.7039764094584555	0	NA	3893	1
cg04269028	12	31603019	-3.5e-4	0.001508	0.8164638471511456	0	NA	3896	1
cg04269272	20	61074847	-0.002101	0.001105	0.057255206736935495	0	NA	3896	1
cg04269291	5	75260122	0.002001	0.001689	0.23612631750834814	0	NA	3897	1
cg04269327	16	78784049	-5.7e-5	6.19e-4	0.9266312954526608	0	NA	3897	1
cg04269336	1	93352588	-6.82e-4	0.001079	0.5273432750505889	0	NA	3896	1
cg04269372	16	86227585	0.001067	0.002203	0.6281449210661518	0	NA	3895	1
cg04269374	4	97270742	0.001591	0.001179	0.17719289205568214	0	NA	3897	1
cg04269540	4	101596383	1.02e-4	0.001471	0.944718521593553	0	NA	3883	1
cg04269590	7	97740198	-0.0029	0.002184	0.1842313568602541	0	NA	3897	1
cg04269592	8	146074191	8.18e-4	8.71e-4	0.347653529770182	0	NA	3891	1
cg04269627	2	121527079	0.001351	8.36e-4	0.10608810644217137	0	NA	3896	1
cg04269700	12	53229024	-2.54e-4	7.05e-4	0.7186349965383718	0	NA	3896	1
cg04269762	3	180585615	4.16e-4	0.001125	0.7115480742356073	0	NA	3893	1
cg04269964	5	34840637	-8.96e-4	0.001008	0.3740627974908826	0	NA	3887	1
cg04270312	1	113057575	5.72e-4	7.56e-4	0.4492812972182879	0	NA	3895	1
cg04270337	3	67347462	-2.44e-4	0.0017950000000000002	0.8918741306582093	0	NA	3880	1
cg04270351	13	24879999	8.77e-4	8.56e-4	0.30558372898331504	0	NA	3894	1
cg04270539	5	158348633	2.2e-4	0.001062	0.8358877876222717	0	NA	3896	1
cg04270747	3	15675929	-1.89e-4	8.6e-4	0.8260522773626335	0	NA	3896	1
cg04270823	20	62687554	-5.2e-5	8.18e-4	0.9493128730356837	0	NA	3889	1
cg04270824	17	111427	-7.58e-4	8.11e-4	0.3499694333785292	0	NA	3891	1
cg04270861	15	25475608	-1.98e-4	0.002414	0.9346295839188645	0	NA	3897	1
cg04270890	11	57794640	-0.001242	0.001275	0.3299981283268546	0	NA	3896	1
cg04270943	3	127336083	5.9e-4	8.37e-4	0.4808734368019056	0	NA	3895	1
cg04271024	12	56092548	-7.52e-4	8.72e-4	0.38847551543806885	0	NA	3893	1
cg04271054	3	99595094	8e-6	5.26e-4	0.987865341428236	0	NA	3851	1
cg04271164	5	94034104	-0.00107	0.001713	0.532210549034577	0	NA	3852	1
cg04271242	11	83576189	-0.001041	0.001205	0.3876425988754757	0	NA	3892	1
cg04271248	2	73338768	-7.24e-4	6.41e-4	0.25869321810334417	0	NA	3897	1
cg04271325	11	75756079	7.85e-4	9.01e-4	0.38361539258338584	0	NA	3892	1
cg04271327	15	71287231	-3.28e-4	0.001212	0.7866778792525567	0	NA	3890	1
cg04271381	10	50028168	-1e-5	7.95e-4	0.9899639808694969	0	NA	3896	1
cg04271412	11	76784902	-2.49e-4	0.00169	0.88286580986803	0	NA	3895	1
cg04271551	10	131572458	-6.8e-5	7.97e-4	0.9320070317049289	0	NA	3888	1
cg04271687	9	139440791	7.7e-5	1.88e-4	0.6821181293736448	0	NA	3839	1
cg04271765	18	32073116	-1.89e-4	4.91e-4	0.7002902291489258	0	NA	3896	1
cg04271870	16	22738324	8.8e-5	0.001578	0.955527588780185	0	NA	3894	1
cg04271938	8	57155161	-0.004066	0.001869	0.029593048604742322	0	NA	3896	1
cg04271960	4	23968911	-2.81e-4	8.11e-4	0.7289776390494797	0	NA	3897	1
cg04272104	9	16257471	0.002331	0.001713	0.17358620258489263	0	NA	3888	1
cg04272105	1	21501716	-3.33e-4	0.001181	0.7779707795525037	0	NA	3897	1
cg04272112	5	176692663	-1.2e-5	8.649999999999999e-4	0.9889314362728427	0	NA	3883	1
cg04272145	20	43150695	3.7799999999999997e-4	1.88e-4	0.04436367572075131	0	NA	3897	1
cg04272187	21	35464748	2.0999999999999995e-5	8.02e-4	0.9791101480224325	0	NA	3897	1
cg04272203	6	36328488	1.59e-4	1.83e-4	0.3849278355849436	0	NA	3897	1
cg04272229	4	102958798	-3.97e-4	0.002187	0.8559537803994292	0	NA	3894	1
cg04272265	16	70613789	-7.12e-4	8.6e-4	0.40772318351957804	0	NA	3897	1
cg04272306	1	168232735	0.001711	0.001526	0.26218913080730966	0	NA	3893	1
cg04272368	7	148405581	5e-6	8.16e-4	0.9951110320589389	0	NA	3894	1
cg04272459	16	47144215	-2.3899999999999998e-4	0.001354	0.8598901254266619	0	NA	3894	1
cg04272473	20	47418112	4.95e-4	7.32e-4	0.49889494038045873	0	NA	3897	1
cg04272486	2	239988420	-0.001289	9.7e-4	0.18389218959807657	0	NA	3895	1
cg04272654	1	180120914	-0.001569	0.001126	0.16349038418643866	0	NA	3885	1
cg04272708	2	39302196	7.98e-4	6.53e-4	0.22168793772267315	0	NA	3893	1
cg04272711	10	62822338	-0.002692	0.001136	0.017801642221519837	0	NA	3895	1
cg04272725	3	120286443	-6.92e-4	7.27e-4	0.3411695368477896	0	NA	3895	1
cg04272748	7	26416051	0.001113	5.96e-4	0.06183881981490153	0	NA	3875	1
cg04272757	15	86273676	3.75e-4	2.94e-4	0.20212871475266417	0	NA	3897	1
cg04272764	6	35738432	3.96e-4	7.68e-4	0.6061163460577585	0	NA	3896	1
cg04272859	1	209540939	-8.14e-4	9.33e-4	0.38296050814624777	0	NA	3882	1
cg04272872	7	148659845	-2.48e-4	9.54e-4	0.7948961161936566	0	NA	3751	1
cg04272952	11	63719761	-0.003084	0.004347	0.47804229356843836	0	NA	3894	1
cg04272994	1	190818323	-0.0014640000000000002	0.002352	0.5336466823790385	0	NA	3883	1
cg04273063	14	101245696	0.001126	8.21e-4	0.17021971267584587	0	NA	3897	1
cg04273077	3	47165140	0.003798	0.001363	0.005328055778894871	0	NA	3885	1
cg04273098	19	19194411	3.77e-4	8.76e-4	0.6669299352342785	0	NA	3890	1
cg04273212	2	1065083	-6.98e-4	0.001422	0.6235269222946141	0	NA	3880	1
cg04273289	10	16482609	-3.39e-4	0.001172	0.77239072470378	0	NA	3896	1
cg04273306	9	137187275	0.001127	9.4e-4	0.23055276601709088	0	NA	3872	1
cg04273399	17	40924197	-6.12e-4	6.93e-4	0.37717312314551366	0	NA	3889	1
cg04273530	2	6774806	-0.001442	0.001735	0.4059036285156518	0	NA	3897	1
cg04273534	5	67853748	-3.15e-4	9.19e-4	0.7317761058600226	0	NA	3894	1
cg04273590	1	5910745	0.003357	0.001959	0.08659680999545717	0	NA	3890	1
cg04273674	6	126239565	-0.00131	0.001164	0.2604070536438185	0	NA	3895	1
cg04273800	22	50945623	7.17e-4	6.57e-4	0.2751302524696543	0	NA	3895	1
cg04273880	12	69811569	5.75e-4	0.002182	0.7921500364225291	0	NA	3894	1
cg04273904	4	186655783	-0.001347	0.001849	0.4663064103450329	0	NA	3895	1
cg04274128	17	72631810	6.16e-4	0.001229	0.6162159452219047	0	NA	3887	1
cg04274297	5	110073856	-0.0033609999999999994	0.0035450000000000004	0.3430806303642146	0	NA	3894	1
cg04274344	3	110612238	0.00137	0.001342	0.30731869650698446	0	NA	3897	1
cg04274369	11	111326527	3.74e-4	9.88e-4	0.7050276204736374	0	NA	3897	1
cg04274445	18	72209711	-0.00116	0.001117	0.29903920988203797	0	NA	3889	1
cg04274608	1	45097216	-1.7e-4	0.00131	0.8967476135485526	0	NA	3897	1
cg04274613	8	130303309	0.001683	0.001143	0.14090184324090438	0	NA	3897	1
cg04274657	9	101234997	1.31e-4	8.699999999999999e-4	0.8803112103097877	0	NA	3893	1
cg04274739	1	162805489	0.001405	0.001423	0.3234707597504889	0	NA	3897	1
cg04274746	2	201170691	3.55e-4	7.7e-4	0.6447706527513888	0	NA	3895	1
cg04274779	4	169479527	0.0019089999999999999	9.48e-4	0.044039665932344346	0	NA	3895	1
cg04274830	4	77129606	1.2200000000000001e-4	9.74e-4	0.9003203515037368	0	NA	3893	1
cg04274863	12	50472818	1.0000000000000002e-4	7.3e-4	0.8910416229550573	0	NA	3897	1
cg04274923	5	150853158	0.001651	0.001985	0.4055568266337211	0	NA	3776	1
cg04275032	17	16336999	6.7e-4	0.001172	0.5675439666206032	0	NA	3897	1
cg04275047	1	116420314	-7.01e-4	4.15e-4	0.09118941847673544	0	NA	3894	1
cg04275373	16	725953	-9.2e-5	5.14e-4	0.8579468675073134	0	NA	3895	1
cg04275390	17	66433793	7.009999999999999e-4	4.1e-4	0.08731098447063575	0	NA	3895	1
cg04275541	1	242169499	9.01e-4	0.001164	0.4388982772784327	0	NA	3897	1
cg04275591	1	211884685	-2.2999999999999998e-4	7.43e-4	0.7568987311374804	0	NA	3895	1
cg04275598	6	46169512	0.001287	9.26e-4	0.16457479214077111	0	NA	3896	1
cg04275661	6	111889713	6.61e-4	9.47e-4	0.4851811563646307	0	NA	3892	1
cg04275792	3	188841676	-4.6200000000000006e-4	0.001304	0.7231182052414691	0	NA	3887	1
cg04276222	2	71731270	7.19e-4	0.0012349999999999998	0.5604412442332749	0	NA	3896	1
cg04276413	13	34184663	1.33e-4	0.001192	0.9111586657818418	0	NA	3893	1
cg04276453	2	169925440	-9.35e-4	0.00132	0.47873828173289995	0	NA	3881	1
cg04276755	3	72504716	-8.3e-4	0.003126	0.7906127289825544	0	NA	3896	1
cg04277040	16	80603851	-0.002548	0.001356	0.060236840743124576	0	NA	3895	1
cg04277076	6	41640969	0.002243	0.001362	0.09959034544990428	0	NA	3895	1
cg04277114	7	14165745	-2.71e-4	9.380000000000001e-4	0.7726482766453789	0	NA	3885	1
cg04277189	9	124960249	0.001154	0.001164	0.3214859392178657	0	NA	3897	1
cg04277282	18	44849569	-8.08e-4	0.001503	0.5908591109938862	0	NA	3886	1
cg04277300	10	125927893	-0.001037	0.002212	0.6392079463069165	0	NA	3896	1
cg04277334	14	68756581	-5.55e-4	0.001581	0.7255556067007671	0	NA	3889	1
cg04277566	8	71952338	-0.004528	0.004537	0.3182714496729063	0	NA	3896	1
cg04277588	20	60295700	-2.2300000000000003e-4	0.001788	0.9007449399371849	0	NA	3890	1
cg04277631	1	175506182	8.679999999999998e-4	0.001762	0.6222796858237145	0	NA	3891	1
cg04277753	16	81585553	-0.002958	0.001196	0.013389263753739713	0	NA	3895	1
cg04277784	20	59731711	8.760000000000002e-4	0.002915	0.7637846770334378	0	NA	3897	1
cg04277812	2	148756140	3.43e-4	0.00108	0.7507939937109261	0	NA	3893	1
cg04277890	7	110317028	4.88e-4	0.001161	0.6742463662317102	0	NA	3897	1
cg04277903	22	19107699	-9.65e-4	0.001177	0.4122839186181023	0	NA	3897	1
cg04278252	22	28326731	-1.9e-5	0.001141	0.9867141927509387	0	NA	3888	1
cg04278296	7	36696838	0.002037	0.001497	0.1736017355784338	0	NA	3896	1
cg04278353	21	30446422	4.08e-4	4.73e-4	0.38836882589319716	0	NA	3896	1
cg04278421	11	287196	6e-4	0.001012	0.5532578659124281	0	NA	3896	1
cg04278570	15	77415310	-0.001997	0.001202	0.09663360534277238	0	NA	3893	1
cg04278580	7	155538094	5.2e-4	8.58e-4	0.5444745089630111	0	NA	3896	1
cg04278733	3	49505691	9.52e-4	0.001111	0.39150806284741485	0	NA	3897	1
cg04278770	7	80841014	1.1300000000000001e-4	0.001649	0.9453666215249127	0	NA	3894	1
cg04279046	14	68929700	0.001605	0.001228	0.1912116052193284	0	NA	3896	1
cg04279049	9	92250262	0.001354	9.61e-4	0.15885024565899467	0	NA	3896	1
cg04279087	6	168705381	0.001587	7.68e-4	0.03879013628986078	0	NA	3893	1
cg04279247	18	29162059	-7.37e-4	9.12e-4	0.4190249387617788	0	NA	3888	1
cg04279396	1	227932553	0.001463	9.129999999999999e-4	0.10906505482619537	0	NA	3894	1
cg04279448	7	125077868	-0.002879	0.001674	0.08546285020276323	0	NA	3851	1
cg04279460	8	119913866	5.2e-5	8.77e-4	0.9527187010786399	0	NA	3894	1
cg04279471	22	23497845	-7.03e-4	7.21e-4	0.32954306061719507	0	NA	3895	1
cg04279633	9	133305662	-4.32e-4	9.74e-4	0.6573811032878794	0	NA	3895	1
cg04279680	7	94214236	0.002483	0.001373	0.07053670156618283	0	NA	3894	1
cg04279693	9	123873749	-0.001455	0.001156	0.20815659111043783	0	NA	3890	1
cg04279813	3	183963113	-9.099999999999999e-4	7.43e-4	0.22066397602475135	0	NA	3894	1
cg04280089	3	193508479	-2.24e-4	7.6e-4	0.7681949167459463	0	NA	3891	1
cg04280449	5	82309415	-6.01e-4	0.001899	0.7516364129624163	0	NA	3839	1
cg04280485	2	96782740	4.3e-5	2.12e-4	0.8392677611940063	0	NA	3855	1
cg04280595	12	106693794	-0.003833	0.001743	0.027872089165965386	0	NA	3853	1
cg04280672	10	123822854	-9.63e-4	0.00194	0.6196180427745531	0	NA	3896	1
cg04280689	22	50342077	1.11e-4	0.001004	0.9119670376296934	0	NA	3896	1
cg04280775	2	208484576	0.002122	8.36e-4	0.011139960992856857	0	NA	3897	1
cg04280779	9	33448372	8.05e-4	0.001309	0.5385723784258007	0	NA	3896	1
cg04281169	15	70562948	2.58e-4	8.17e-4	0.752162308378054	0	NA	3894	1
cg04281243	1	3572467	-5.79e-4	0.001068	0.5877256252027112	0	NA	3896	1
cg04281251	2	20787060	6.7e-4	9.78e-4	0.4932987564228556	0	NA	3895	1
cg04281303	15	31763329	-0.001296	0.00197	0.5106229415526506	0	NA	3896	1
cg04281309	3	156320480	-6.31e-4	0.001321	0.632886215412113	0	NA	3896	1
cg04281401	11	63687862	2.88e-4	8.679999999999998e-4	0.740042372259091	0	NA	3893	1
cg04281402	9	35161963	6.09e-4	3.54e-4	0.08537084125278666	0	NA	3888	1
cg04281636	19	35669166	-0.001274	8.48e-4	0.1330045504324514	0	NA	3897	1
cg04281694	8	119444296	1.56e-4	0.001425	0.9128267932591894	0	NA	3896	1
cg04281750	20	22392636	-8.48e-4	9.83e-4	0.38832151050671665	0	NA	3896	1
cg04281775	15	81666714	1.9e-5	8.93e-4	0.9830250135029537	0	NA	3897	1
cg04281813	3	16075866	-8.3e-5	0.002286	0.9710368017640851	0	NA	3896	1
cg04281882	12	65271400	-2.11e-4	0.001415	0.8814616212961721	0	NA	3896	1
cg04281965	15	53917915	0.00179	9.24e-4	0.05271730338450267	0	NA	3897	1
cg04281984	9	38663439	-0.002532	0.001838	0.1683316614898135	0	NA	3894	1
cg04281994	2	232253149	1.42e-4	7.68e-4	0.8533107391648312	0	NA	3896	1
cg04282017	1	177475196	-1.45e-4	0.001368	0.9155869920401739	0	NA	3897	1
cg04282079	8	134965994	4.77e-4	0.001178	0.6855336708579033	0	NA	3882	1
cg04282186	20	48517855	-3.13e-4	8.42e-4	0.71009093260746	0	NA	3896	1
cg04282434	1	23233357	-0.001575	0.001634	0.33509993027412116	0	NA	3894	1
cg04282449	9	95968045	-0.001893	0.001404	0.17756493483794303	0	NA	3896	1
cg04282558	7	149124500	-5.74e-4	8.17e-4	0.4823235272772682	0	NA	3896	1
cg04282622	12	100040922	-7.75e-4	0.001554	0.6179815858971722	0	NA	3896	1
cg04282662	13	113096118	-0.001362	0.001659	0.4116596587012415	0	NA	3893	1
cg04282705	7	84165827	0.001948	0.001988	0.3271457140092377	0	NA	3884	1
cg04282831	21	30048633	4.599999999999999e-5	0.001087	0.96624495126937	0	NA	3894	1
cg04282886	8	446890	-7.3e-5	9.73e-4	0.9401942688598705	0	NA	3895	1
cg04282902	11	8928884	0.002831	0.001164	0.015010294571236494	0	NA	3894	1
cg04283041	2	47206681	-0.00116	0.001033	0.26146175245142234	0	NA	3895	1
cg04283058	8	67977352	4.6e-5	3.92e-4	0.9065851301800382	0	NA	3764	1
cg04283136	4	141664717	0.003018	0.001441	0.03622624053628805	0	NA	3892	1
cg04283403	6	150326126	8.8e-5	2.2e-4	0.6891565167793516	0	NA	3895	1
cg04283460	7	31702943	0.001849	0.003373	0.5835705810566614	0	NA	3894	1
cg04283566	13	98085091	-1.09e-4	7.54e-4	0.8850564377069893	0	NA	3885	1
cg04283570	7	129214591	0.004028	0.00233	0.08385288780471434	0	NA	3897	1
cg04283628	22	37477029	6.79e-4	9.030000000000002e-4	0.45208835397864167	0	NA	3895	1
cg04283657	18	59137605	0.001513	0.001336	0.257430574572383	0	NA	3895	1
cg04283673	10	5396017	0.002816	0.001613	0.08084305998080805	0	NA	3889	1
cg04283689	7	4179648	-1.8e-4	0.001248	0.8853182446280664	0	NA	3892	1
cg04283720	11	112834521	1.39e-4	0.002044	0.9457825186621713	0	NA	3895	1
cg04283766	2	130032768	-1.4000000000000001e-5	0.001598	0.9930098617289632	0	NA	3897	1
cg04283919	19	49952697	-6.7e-5	7.3e-4	0.9268721816317842	0	NA	3894	1
cg04283962	4	509784	7.19e-4	0.001023	0.4821587075062763	0	NA	3897	1
cg04283971	18	35102481	0.001403	9e-4	0.11902268059602304	0	NA	3894	1
cg04284003	7	36316987	3.24e-4	7.32e-4	0.6580384813368578	0	NA	3895	1
cg04284035	14	61834141	-0.001646	0.001861	0.37644216446782086	0	NA	3894	1
cg04284087	6	14898152	0.001286	0.001075	0.23158767371241093	0	NA	3872	1
cg04284128	9	100881931	-9.16e-4	0.002336	0.6949671215370492	0	NA	3896	1
cg04284245	22	31158835	4.36e-4	7.02e-4	0.5345452632438304	0	NA	3896	1
cg04284373	3	15476397	-1.96e-4	6e-4	0.7439200144047367	0	NA	3897	1
cg04284500	11	67039454	1.58e-4	2.63e-4	0.5479995456727333	0	NA	3886	1
cg04284625	3	134385710	-0.001543	8.58e-4	0.07211866304777122	0	NA	3893	1
cg04284910	5	67294964	-0.001749	0.001574	0.2664901454546328	0	NA	3897	1
cg04284941	4	169806028	0.001637	7.41e-4	0.027162346738491886	0	NA	3897	1
cg04284994	12	56802819	-3.2e-5	0.001436	0.9822213140979646	0	NA	3892	1
cg04285143	3	12530259	-2.66e-4	7.97e-4	0.7385670325909642	0	NA	3891	1
cg04285182	5	36619134	-3.12e-4	8.61e-4	0.7170760494660576	0	NA	3896	1
cg04285211	10	32973787	-0.001247	0.001734	0.47205067010928065	0	NA	3864	1
cg04285257	11	20043055	-6e-4	0.001282	0.6397712021626178	0	NA	3892	1
cg04285399	19	13225784	-0.0032209999999999995	0.002341	0.16885020118576394	0	NA	3895	1
cg04285420	2	171639151	0.001315	0.001416	0.3530589317800658	0	NA	3888	1
cg04285540	10	87828626	0.001383	0.001122	0.2177174517873859	0	NA	3897	1
cg04285688	7	141400375	-6.15e-4	0.001565	0.6943407188432106	0	NA	3863	1
cg04285853	20	47180137	7e-5	0.002088	0.9732560062999674	0	NA	3895	1
cg04286052	14	71663727	-0.001734	0.001108	0.11758714178105514	0	NA	3892	1
cg04286158	3	140732678	0.001109	0.001627	0.49547760906468463	0	NA	3892	1
cg04286179	1	31319041	-0.00303	0.00282	0.2826129413990522	0	NA	3895	1
cg04286193	1	230883168	0.001063	6.21e-4	0.08694178508909	0	NA	3897	1
cg04286301	10	120499781	0.001295	7.5e-4	0.08422754541987977	0	NA	3895	1
cg04286370	4	140808454	-0.0014919999999999998	0.001651	0.3661572940811584	0	NA	3884	1
cg04286417	3	47325352	-6e-4	9.79e-4	0.5399621187565047	0	NA	3897	1
cg04286425	22	28513008	0.001034	9.43e-4	0.27285979142854705	0	NA	3894	1
cg04286615	18	9920921	-4.27e-4	3e-4	0.15463954836935967	0	NA	3892	1
cg04286638	1	149950572	-0.001554	8.38e-4	0.06367977121237631	0	NA	3896	1
cg04286660	11	35843896	1.77e-4	4.17e-4	0.6712300563739948	0	NA	3896	1
cg04286677	1	94046891	-3.22e-4	7.22e-4	0.6556092517415604	0	NA	3897	1
cg04286826	2	99386505	-0.0019499999999999997	0.001311	0.13690545202863316	0	NA	3897	1
cg04286880	1	5185439	0.004446	0.003699	0.2293842676554289	0	NA	3827	1
cg04287203	10	33496604	-1.32e-4	0.001145	0.9082201445531242	0	NA	3893	1
cg04287233	16	57716285	-2.81e-4	9.04e-4	0.7559217210838821	0	NA	3894	1
cg04287379	13	40914925	-4.14e-4	9.55e-4	0.6646458619379776	0	NA	3889	1
cg04287416	3	156817278	3.24e-4	9.55e-4	0.734408588317282	0	NA	3895	1
cg04287484	11	93555593	5.42e-4	8.5e-4	0.5237034551008732	0	NA	3895	1
cg04287529	5	14245472	0.003302	0.001476	0.025278016497124627	0	NA	3867	1
cg04287561	3	145940220	5.76e-4	0.001162	0.620108151790195	0	NA	3892	1
cg04287697	17	13565566	-5.5e-4	0.001761	0.7547954087222797	0	NA	3803	1
cg04287714	9	131645039	3.9e-4	2.9e-4	0.17868091949313764	0	NA	3894	1
cg04287854	5	40276980	-2.08e-4	0.001555	0.8935907309307174	0	NA	3896	1
cg04287966	13	26441878	0.001312	0.0018600000000000001	0.4805760614877852	0	NA	3897	1
cg04287977	9	103190378	-0.001904	0.001361	0.16182157625589122	0	NA	3896	1
cg04288063	7	55323649	-0.003448	0.00251	0.16953322833323864	0	NA	3891	1
cg04288257	7	157361639	-1.02e-4	2.78e-4	0.7136887815783219	0	NA	3897	1
cg04288388	4	114199108	-6.93e-4	0.001287	0.5902584513147718	0	NA	3892	1
cg04288453	17	55822716	-5.28e-4	0.001068	0.6210364078788804	0	NA	3884	1
cg04288484	3	32868548	-0.002505	0.001164	0.031392482903466024	0	NA	3890	1
cg04288607	13	47852108	-0.003718	0.001435	0.009571396441119819	0	NA	3890	1
cg04288619	7	97913809	-0.0014	7.82e-4	0.0734086961239441	0	NA	3895	1
cg04288683	22	36310716	-1.88e-4	4.339999999999999e-4	0.6648842082702008	0	NA	3897	1
cg04288920	11	68184557	9.47e-4	0.001287	0.4618404088753012	0	NA	3897	1
cg04288961	14	95513394	-0.00338	0.002189	0.1225679706969758	0	NA	3897	1
cg04289008	12	54339333	-0.001189	0.002394	0.6194300245374106	0	NA	3896	1
cg04289093	1	25890538	-0.001198	0.001199	0.3177142970701374	0	NA	3896	1
cg04289146	22	31851264	7.320000000000001e-4	0.001473	0.6192278298213834	0	NA	3895	1
cg04289219	16	23764102	3.56e-4	9.209999999999999e-4	0.6990994696357002	0	NA	3894	1
cg04289456	4	140505421	0.001191	8.52e-4	0.16214690579325647	0	NA	3894	1
cg04289664	3	48502606	-8.390000000000001e-4	5.85e-4	0.1515186108032988	0	NA	3897	1
cg04289740	14	20959034	0.001183	8.509999999999999e-4	0.16448962967563496	0	NA	3893	1
cg04289797	2	219723267	-0.001487	0.001167	0.20258993421254085	0	NA	3896	1
cg04289802	7	69120461	-7e-6	7.26e-4	0.9923070173715403	0	NA	3894	1
cg04289881	6	41774756	0.001842	0.001365	0.17719229366250192	0	NA	3895	1
cg04289936	9	12718900	0.001232	0.001225	0.3145530291960563	0	NA	3894	1
cg04290005	10	105226552	0.001912	0.001503	0.20332962577234961	0	NA	3896	1
cg04290033	11	66999186	0.00188	8.549999999999999e-4	0.02788998336323173	0	NA	3894	1
cg04290092	21	38128007	-1.49e-4	6.6e-4	0.8213899748658754	0	NA	3893	1
cg04290145	1	56511397	-0.002181	0.001118	0.05108024577982163	0	NA	3895	1
cg04290158	17	46706876	-1.85e-4	9.1e-4	0.8389031321163688	0	NA	3896	1
cg04290174	2	85669990	-0.001094	0.001078	0.310181006144392	0	NA	3897	1
cg04290274	2	201709365	-9.450000000000001e-4	8.29e-4	0.2543164554875372	0	NA	3896	1
cg04290465	13	31479178	0.001102	0.001245	0.37608082483487276	0	NA	3888	1
cg04290620	17	6665000	0.00105	6.93e-4	0.12973403829466898	0	NA	3897	1
cg04290709	4	145496963	-2.69e-4	0.001268	0.8319938275304631	0	NA	3895	1
cg04290722	2	8149360	7.670000000000001e-4	0.001145	0.502941305769542	0	NA	3897	1
cg04290733	5	75919736	9.85e-4	0.002334	0.673008755594753	0	NA	3835	1
cg04290797	8	24298403	0.00111	0.001654	0.5021565958863476	0	NA	3890	1
cg04290819	15	80052502	1.11e-4	7.11e-4	0.8759398973014225	0	NA	3897	1
cg04290862	10	89836315	-0.001314	9.72e-4	0.1764227127872206	0	NA	3895	1
cg04290923	11	67165641	3.33e-4	8.920000000000001e-4	0.7089114941997015	0	NA	3893	1
cg04291124	1	90097848	-1.2200000000000001e-4	6.6e-4	0.853347877681262	0	NA	3897	1
cg04291149	6	34880563	-0.001429	0.001425	0.31595398229418176	0	NA	3893	1
cg04291190	4	146859821	-0.001104	0.001035	0.2861223843910181	0	NA	3897	1
cg04291377	17	826589	-5.399999999999999e-5	8.8e-4	0.9510696117384728	0	NA	3894	1
cg04291471	9	114943672	5.49e-4	7.74e-4	0.47813688557488415	0	NA	3890	1
cg04291668	15	75198645	-1.98e-4	2.28e-4	0.3851638739304373	0	NA	3896	1
cg04291841	12	115468491	-3.17e-4	9.209999999999999e-4	0.7307025775819397	0	NA	3895	1
cg04291905	5	75832679	-2.93e-4	0.001028	0.7756292367199933	0	NA	3896	1
cg04291932	5	131347819	4.28e-4	8.35e-4	0.6082487493869895	0	NA	3894	1
cg04291969	3	184348101	2.82e-4	8.27e-4	0.733109953845773	0	NA	3889	1
cg04291996	19	5184455	8.679999999999998e-4	0.001564	0.5789034072221182	0	NA	3894	1
cg04292080	1	1560449	5.24e-4	0.001007	0.6028144278417609	0	NA	3895	1
cg04292194	17	71337850	-2.98e-4	0.002064	0.885200531438292	0	NA	3897	1
cg04292247	1	26298376	-3.7200000000000004e-4	0.001172	0.7509354463273099	0	NA	3892	1
cg04292355	17	44928854	2.14e-4	4.89e-4	0.6616561068127764	0	NA	3894	1
cg04292399	2	6122631	-5.47e-4	8.89e-4	0.5383578802041795	0	NA	3896	1
cg04292453	5	14444521	3.61e-4	0.002035	0.8591976809545919	0	NA	3859	1
cg04292594	9	112579887	0.003125	0.002006	0.11927437745636413	0	NA	3892	1
cg04292846	8	19615733	2.74e-4	0.001734	0.8744440746005901	0	NA	3896	1
cg04293067	16	57789325	8.4e-5	0.001024	0.9346218632834856	0	NA	3896	1
cg04293155	7	139939	6.160000000000001e-4	0.001064	0.5626246869152141	0	NA	3896	1
cg04293265	1	205562754	-2.15e-4	8.28e-4	0.795124633714595	0	NA	3887	1
cg04293275	10	9710767	-2.73e-4	0.001067	0.798060838201589	0	NA	3896	1
cg04293369	12	46387141	0.002196	0.001404	0.11779348392039132	0	NA	3896	1
cg04293501	2	114037465	4.48e-4	9.02e-4	0.6194189194239534	0	NA	3894	1
cg04293614	2	112845522	1.3e-4	8.12e-4	0.8728034652995843	0	NA	3895	1
cg04293648	21	45276221	0.001326	0.00144	0.35713744900063005	0	NA	3896	1
cg04293662	10	67118491	0.001019	0.001352	0.45103044805792725	0	NA	3896	1
cg04293688	2	75466188	0.001852	0.001405	0.18745361813427186	0	NA	3897	1
cg04293724	3	150478499	-9.76e-4	0.001961	0.6186918054633923	0	NA	3894	1
cg04293811	10	83992430	-1.6e-5	8.8e-4	0.9854938072290768	0	NA	3897	1
cg04293820	2	61483481	-9.71e-4	0.0011840000000000002	0.4121583319323195	0	NA	3896	1
cg04293989	3	119196796	0.001134	9.07e-4	0.21119887609803864	0	NA	3897	1
cg04294052	12	53259351	-5.91e-4	8.02e-4	0.4611784625002532	0	NA	3896	1
cg04294170	6	144127962	-5.42e-4	0.0013	0.6767346734706203	0	NA	3896	1
cg04294206	1	247980199	-2.94e-4	9.6e-4	0.7594143055188664	0	NA	3897	1
cg04294207	3	5099498	-0.001114	0.0018249999999999998	0.5415896104489641	0	NA	3894	1
cg04294285	8	82620994	-0.00268	0.001715	0.11812735947419746	0	NA	3715	1
cg04294438	5	132106332	-9.79e-4	0.001001	0.3280634541694429	0	NA	3896	1
cg04294529	19	30324513	3.64e-4	6.74e-4	0.5891561051345389	0	NA	3897	1
cg04294566	3	122102852	-8.3e-5	2.3299999999999997e-4	0.7216734369348607	0	NA	3897	1
cg04294959	18	34408226	-9.7e-5	2.6e-4	0.7090911934974293	0	NA	3896	1
cg04294979	4	186326660	-0.001193	0.001217	0.3269482324774741	0	NA	3895	1
cg04295298	19	19336353	-4.249999999999999e-4	0.002788	0.8788406797090472	0	NA	3885	1
cg04295664	6	107871663	-0.00169	9.45e-4	0.07371797951968755	0	NA	3895	1
cg04295786	9	100199930	-4.04e-4	0.001294	0.7548807801028141	0	NA	3893	1
cg04295815	17	27045188	0.001818	0.001258	0.14841546699528643	0	NA	3864	1
cg04295897	10	65801741	1.68e-4	7.82e-4	0.8298969310301417	0	NA	3892	1
cg04296162	9	131707258	-8.2e-5	9.98e-4	0.9345160391090763	0	NA	3897	1
cg04296206	6	31749716	2e-5	8.14e-4	0.9803979290065266	0	NA	3895	1
cg04296241	22	39665676	0.002234	0.001863	0.23047305789551706	0	NA	3897	1
cg04296386	16	627838	-8.8e-5	7.79e-4	0.9100580338057895	0	NA	3896	1
cg04296397	21	34752994	-6.5e-4	5.94e-4	0.273833906623453	0	NA	3893	1
cg04296398	20	30646784	-0.002005	9.71e-4	0.038934207751427495	0	NA	3896	1
cg04296452	1	17390297	-0.001118	8.62e-4	0.19463677508088836	0	NA	3894	1
cg04296514	11	129185119	-0.001332	0.001158	0.25003718443884543	0	NA	3896	1
cg04296534	14	95778707	1.7e-4	0.00108	0.8749237759645234	0	NA	3897	1
cg04296635	3	42271170	1e-4	6.42e-4	0.8762196472189206	0	NA	3897	1
cg04296735	1	153412272	-8.8e-4	7.35e-4	0.23119786125198627	0	NA	3896	1
cg04296743	20	57895046	4.47e-4	0.001204	0.7104420567448542	0	NA	3889	1
cg04296790	3	46621592	-7.67e-4	0.00164	0.6400113522481288	0	NA	3894	1
cg04296805	12	65672409	-2.43e-4	3.63e-4	0.5032266484225543	0	NA	3897	1
cg04296829	8	134367401	-5.92e-4	0.001155	0.6082632588775574	0	NA	3884	1
cg04296842	22	43813705	4.339999999999999e-4	8.429999999999999e-4	0.6066732206624088	0	NA	3897	1
cg04296894	6	26519748	-0.001244	8.79e-4	0.1569967931120873	0	NA	3894	1
cg04296930	3	72187324	6.000000000000001e-5	0.001281	0.9626420178572676	0	NA	3897	1
cg04297125	5	103002748	-4.76e-4	0.002609	0.8552332142084155	0	NA	3728	1
cg04297223	20	56254675	-7.06e-4	8.37e-4	0.39895521090291974	0	NA	3896	1
cg04297581	14	105239665	-0.001041	9.85e-4	0.2905787764181117	0	NA	3897	1
cg04297635	10	58356224	5.01e-4	0.002846	0.860265233929906	0	NA	3782	1
cg04297641	20	23417594	-5.81e-4	8.6e-4	0.4993064569877089	0	NA	3892	1
cg04297715	14	53288660	-0.001233	0.001885	0.5130400336504455	0	NA	3892	1
cg04297829	3	46538420	-9.48e-4	0.001277	0.4578662691496838	0	NA	3894	1
cg04297860	1	110908621	7.79e-4	0.001204	0.517625492972007	0	NA	3895	1
cg04297908	13	50356121	-8.76e-4	0.001176	0.4563334089713534	0	NA	3892	1
cg04297912	11	102232005	-5.2e-5	0.001718	0.9758535140011022	0	NA	3889	1
cg04297921	7	81561545	-9.609999999999999e-4	0.001016	0.3442168647658574	0	NA	3897	1
cg04297999	2	71089492	0.0017970000000000002	0.002618	0.49245974862778136	0	NA	3896	1
cg04298045	8	145809368	0.001651	0.001196	0.16745281691119027	0	NA	3896	1
cg04298131	15	65128554	0.001424	0.001463	0.33038313268183855	0	NA	3896	1
cg04298242	5	133706139	-0.002647	9.23e-4	0.004133075743859167	0	NA	3896	1
cg04298424	20	62439117	6.79e-4	8.77e-4	0.43879459492166784	0	NA	3896	1
cg04298470	17	76930417	-3.66e-4	8.36e-4	0.6615319647196906	0	NA	3892	1
cg04298629	10	126362452	-0.001877	9.64e-4	0.051523294123508	0	NA	3884	1
cg04298668	8	22779365	-0.001064	0.001113	0.3390849446026473	0	NA	3897	1
cg04298670	17	738169	1.68e-4	0.001111	0.8798060222164333	0	NA	3897	1
cg04298686	2	31554200	7.79e-4	9.82e-4	0.42761527604279687	0	NA	3897	1
cg04298771	5	1337326	3.6600000000000006e-4	8.09e-4	0.6509733682468042	0	NA	3896	1
cg04298856	5	129006623	1.05e-4	0.001361	0.9385048894311403	0	NA	3893	1
cg04299003	2	173319943	-4.33e-4	9.570000000000001e-4	0.650940807184897	0	NA	3896	1
cg04299018	16	31469393	1.85e-4	5.77e-4	0.7484954107612649	0	NA	3897	1
cg04299067	4	124528112	0.002281	0.004482	0.6108050850106237	0	NA	3755	1
cg04299118	1	249108422	0.001864	9.99e-4	0.06206013429918466	0	NA	3893	1
cg04299142	1	35900423	8.6e-4	6.96e-4	0.21659531593173942	0	NA	3893	1
cg04299213	13	24839304	-6e-4	8.63e-4	0.48689918729870807	0	NA	3886	1
cg04299266	9	6215327	0.0018459999999999998	0.001195	0.12240193656405575	0	NA	3896	1
cg04299357	14	95957604	1.32e-4	8.58e-4	0.8777310415017161	0	NA	3892	1
cg04299392	13	98006094	4.52e-4	9.97e-4	0.6502894768409724	0	NA	3897	1
cg04299621	17	72236814	2.5e-4	7.05e-4	0.7228818366542342	0	NA	3897	1
cg04299635	17	48182511	1.19e-4	8.41e-4	0.8874763689667514	0	NA	3890	1
cg04299649	1	55835511	0.003246	0.002294	0.15706977415033532	0	NA	3878	1
cg04299757	9	133028341	3.36e-4	0.001353	0.8038736512735387	0	NA	3887	1
cg04299787	2	237877044	0.001037	7.99e-4	0.19433120610850277	0	NA	3896	1
cg04299914	9	92782655	-0.002767	0.001668	0.09714140618645775	0	NA	3895	1
cg04299936	19	17476993	-5.93e-4	9.01e-4	0.5104368650377766	0	NA	3893	1
cg04300079	8	10690808	4.31e-4	7.86e-4	0.5834543090656954	0	NA	3891	1
cg04300128	9	91925132	-1.17e-4	0.002089	0.9553357056077051	0	NA	3879	1
cg04300149	6	693277	-1.17e-4	3.9e-4	0.7641771556220947	0	NA	3892	1
cg04300151	10	65226360	-0.001659	0.001042	0.11135538115599983	0	NA	3895	1
cg04300162	10	87079891	4.1499999999999995e-4	0.002376	0.8613442070371772	0	NA	3890	1
cg04300287	13	111077156	-5.24e-4	0.001523	0.7308028328503701	0	NA	3894	1
cg04300377	13	63056558	-3.93e-4	0.001222	0.7477527677117668	0	NA	3889	1
cg04300388	14	68352674	-0.001144	0.00136	0.4002490800055739	0	NA	3890	1
cg04300421	21	36893465	-0.001456	0.001794	0.4170245187972338	0	NA	3888	1
cg04300536	5	31274135	4.19e-4	0.001821	0.8180192280901664	0	NA	3892	1
cg04300701	15	39885371	8e-5	9.49e-4	0.9328184988505965	0	NA	3891	1
cg04300724	8	99042478	7.43e-4	0.001368	0.5870412244446864	0	NA	3890	1
cg04300890	9	100124380	0.001036	7.61e-4	0.17339785844051142	0	NA	3891	1
cg04300937	17	4981221	0.002109	0.001703	0.21556673606950832	0	NA	3897	1
cg04301132	3	45298442	0.001063	0.001566	0.49726491752574453	0	NA	3882	1
cg04301198	2	141402373	0.001966	0.001253	0.11663994286214222	0	NA	3895	1
cg04301322	7	148408897	2.49e-4	7.95e-4	0.7541229848880004	0	NA	3891	1
cg04301378	7	25759994	-6.24e-4	0.001941	0.7478438087558337	0	NA	3872	1
cg04301450	17	2718515	4.84e-4	2.26e-4	0.03222625393339502	0	NA	3895	1
cg04301478	12	49050737	-2.31e-4	9.6e-4	0.8098457722042836	0	NA	3895	1
cg04301502	17	45914783	-1.14e-4	7.23e-4	0.8747118384540798	0	NA	3897	1
cg04301544	11	66675552	-0.001174	6.8e-4	0.08426278619432481	0	NA	3897	1
cg04301661	1	12509684	0.003121	0.001805	0.0837937272171071	0	NA	3896	1
cg04301692	12	86231077	8.99e-4	8.28e-4	0.27759014742621885	0	NA	3890	1
cg04301727	19	58514363	-1.38e-4	2.48e-4	0.5779021638665267	0	NA	3814	1
cg04302055	20	51110040	-6.22e-4	6.57e-4	0.3437776283783557	0	NA	3896	1
cg04302098	10	71574996	8.179999999999999e-4	0.0015	0.5855242824720176	0	NA	3890	1
cg04302284	12	56367790	-3.41e-4	3.43e-4	0.3201405507145098	0	NA	3891	1
cg04302358	11	89944752	-9.76e-4	0.001733	0.5733087607523059	0	NA	3861	1
cg04302433	10	134330970	-0.0011809999999999998	0.001062	0.2661154789188186	0	NA	3896	1
cg04302444	13	75103478	8.48e-4	0.001676	0.6128801060051199	0	NA	3896	1
cg04302487	20	36630013	-1.15e-4	0.001027	0.9108419358083271	0	NA	3893	1
cg04302537	7	37072127	7.919999999999998e-4	7.07e-4	0.2626173356551742	0	NA	3897	1
cg04302567	17	61044357	3.3199999999999994e-4	3.63e-4	0.36040136937042133	0	NA	3894	1
cg04302711	6	37471381	2.84e-4	3.34e-4	0.39515864941146206	0	NA	3896	1
cg04302753	13	114806912	7.43e-4	0.001042	0.4758136894849884	0	NA	3896	1
cg04302811	7	39704107	-0.001143	7.94e-4	0.14999571698786968	0	NA	3897	1
cg04302813	19	37328990	3.25e-4	2.71e-4	0.23042608885548768	0	NA	3896	1
cg04302927	7	47339523	6.27e-4	8.96e-4	0.48406671441350435	0	NA	3888	1
cg04302930	19	12387299	1.02e-4	9.9e-4	0.9179389205862644	0	NA	3891	1
cg04303112	3	72397491	-0.001265	0.001582	0.42393057124902567	0	NA	3896	1
cg04303138	3	38687384	-3.72e-4	7.16e-4	0.6033751129705911	0	NA	3897	1
cg04303488	8	55104610	-8.36e-4	0.002159	0.6985960810902567	0	NA	3897	1
cg04303651	9	4258401	0.001471	0.001709	0.38938275943019246	0	NA	3853	1
cg04303875	7	120725133	-0.0028370000000000005	0.001562	0.06933031352208434	0	NA	3822	1
cg04303964	22	19949561	-5.88e-4	7.63e-4	0.44091903949258515	0	NA	3897	1
cg04304022	18	8420625	1.58e-4	8.679999999999998e-4	0.8555610270018571	0	NA	3895	1
cg04304059	11	12048600	4.35e-4	0.00103	0.6727840929035257	0	NA	3897	1
cg04304123	18	44385246	-2.67e-4	0.001093	0.8070125833107913	0	NA	3891	1
cg04304139	5	41414745	-4.35e-4	0.001647	0.7916900917889279	0	NA	3887	1
cg04304267	10	102899642	-1.62e-4	0.001179	0.890711010949078	0	NA	3896	1
cg04304300	2	121473017	-2.58e-4	8.29e-4	0.7556346451093368	0	NA	3897	1
cg04304417	2	127552047	-0.002367	0.002946	0.4217075660326659	0	NA	3892	1
cg04304469	1	201140884	4.88e-4	0.001417	0.7305533426072166	0	NA	3897	1
cg04304695	16	69437774	-7.92e-4	7.28e-4	0.2766339192354873	0	NA	3896	1
cg04304794	17	12847419	-2.35e-4	2.83e-4	0.40631905661229506	0	NA	3880	1
cg04304812	16	56846754	4.95e-4	0.0018670000000000002	0.7909083725332517	0	NA	3888	1
cg04304930	22	29696638	-5.34e-4	7.9e-4	0.4990727927133527	0	NA	3896	1
cg04305031	4	16676905	4.86e-4	8.42e-4	0.5638062823513559	0	NA	3897	1
cg04305133	9	140033271	0.00209	0.002948	0.47835226358225447	0	NA	3893	1
cg04305183	10	12259364	-3.18e-4	0.001537	0.8360906495809256	0	NA	3822	1
cg04305191	11	108457706	-0.0017789999999999998	0.001292	0.16853234973913914	0	NA	3897	1
cg04305193	21	35968217	2.6e-5	8.6e-4	0.9758815827521756	0	NA	3892	1
cg04305469	1	95205334	-0.002412	8.38e-4	0.003998480089115149	0	NA	3897	1
cg04305708	9	93700100	9.32e-4	9.380000000000001e-4	0.3204159826536624	0	NA	3894	1
cg04305732	9	841630	-5.03e-4	8.06e-4	0.5325819570395107	0	NA	3892	1
cg04305734	20	32156703	3.4e-4	0.001135	0.7645132023234796	0	NA	3894	1
cg04305908	9	95964484	-0.00107	7.58e-4	0.15806497401111688	0	NA	3896	1
cg04305916	14	95930565	-0.001159	8.2e-4	0.15753384522242772	0	NA	3896	1
cg04305963	17	46215210	-3.78e-4	9.98e-4	0.7048679389126449	0	NA	3897	1
cg04305974	10	48420532	2.84e-4	7.91e-4	0.7195657711577851	0	NA	3894	1
cg04306053	4	83955435	2.81e-4	0.004083	0.9451313501969342	0	NA	3897	1
cg04306054	6	110360806	-1.1e-5	2.78e-4	0.9684372644381057	0	NA	3890	1
cg04306098	12	110038893	0.001127	8.9e-4	0.20540851178776445	0	NA	3892	1
cg04306225	6	152636953	-6.32e-4	0.001398	0.6512153910684133	0	NA	3893	1
cg04306277	9	75444284	-0.001495	0.001934	0.4395168725279921	0	NA	3841	1
cg04306383	1	35443496	0.00208	7.89e-4	0.008382833692565168	0	NA	3893	1
cg04306564	5	146889771	-9.569999999999998e-4	8.2e-4	0.24318082151612294	0	NA	3800	1
cg04306596	2	241501026	0.001486	0.002021	0.4621692511450522	0	NA	3897	1
cg04306850	2	202654945	-3.81e-4	0.001035	0.7127867842403326	0	NA	3895	1
cg04306993	11	113102034	-7.559999999999999e-4	0.001122	0.5004405150182654	0	NA	3892	1
cg04307162	1	45453062	0.0018329999999999998	0.001026	0.07401029640853599	0	NA	3889	1
cg04307169	22	27017729	-4e-6	8.78e-4	0.9963650031856784	0	NA	3897	1
cg04307193	8	49383996	1.06e-4	9.6e-4	0.912078935859176	0	NA	3895	1
cg04307214	12	49158711	7.26e-4	9.36e-4	0.4379609698817491	0	NA	3895	1
cg04307216	16	79897930	4.1e-5	5.88e-4	0.9444102418721162	0	NA	3896	1
cg04307220	9	1869656	-1.53e-4	0.00121	0.8993786691858997	0	NA	3894	1
cg04307263	9	106856379	-3.04e-4	2.4e-4	0.20527450366427158	0	NA	3895	1
cg04307278	8	54793313	1.44e-4	2.24e-4	0.5203168005073668	0	NA	3826	1
cg04307338	16	89978732	-5.2e-4	9.55e-4	0.5860956474770069	0	NA	3895	1
cg04307403	8	41436864	-3.52e-4	5.79e-4	0.5432241300795639	0	NA	3894	1
cg04307586	1	161703458	-0.001791	0.001889	0.3430680119649373	0	NA	3889	1
cg04307635	6	40470306	-8.84e-4	0.001355	0.5141441162872848	0	NA	3893	1
cg04307688	2	85538759	-6.29e-4	7.46e-4	0.3991369870668481	0	NA	3897	1
cg04307776	5	76652757	2.02e-4	0.001338	0.8799981194718898	0	NA	3896	1
cg04307913	1	45504925	-1.87e-4	9.66e-4	0.8465033653495772	0	NA	3896	1
cg04307936	18	43344160	-6.69e-4	7.36e-4	0.36336733875794364	0	NA	3896	1
cg04308001	9	131871471	-0.002286	0.001325	0.08447648067657934	0	NA	3800	1
cg04308080	9	96213214	2.48e-4	2.35e-4	0.2912793861926508	0	NA	3896	1
cg04308301	8	131454686	0.002824	0.001031	0.006160983077833841	0	NA	3896	1
cg04308328	9	96075009	1.73e-4	9.16e-4	0.8501989167232864	0	NA	3896	1
cg04308510	22	48976950	0.001089	0.001294	0.40002504397094196	0	NA	3895	1
cg04308539	2	177133070	-8.27e-4	0.001559	0.5957873175404743	0	NA	3890	1
cg04308793	20	30931516	4e-4	0.001318	0.7615163631232403	0	NA	3897	1
cg04308838	18	21651322	-0.00203	0.001464	0.16556010050960598	0	NA	3887	1
cg04309053	11	22950169	3.76e-4	0.001242	0.7620899017884148	0	NA	3894	1
cg04309091	7	27877173	-1.92e-4	8.22e-4	0.8153136628970397	0	NA	3894	1
cg04309339	3	63218912	0.001379	0.001042	0.1856969054070587	0	NA	3896	1
cg04309385	2	109554346	-7.4e-5	0.001181	0.9500382345877004	0	NA	3891	1
cg04309397	14	21136919	-7.2e-5	6.63e-4	0.9135219142213803	0	NA	3894	1
cg04309483	11	61083246	-0.001101	8.429999999999999e-4	0.1915356152277022	0	NA	3897	1
cg04309489	3	197026179	2.7e-5	2.66e-4	0.9191505734058535	0	NA	3894	1
cg04309559	7	69336464	4.3e-5	0.001123	0.9694562294937711	0	NA	3895	1
cg04309595	6	52416864	-7.03e-4	0.001397	0.614808769518759	0	NA	3897	1
cg04309649	1	6885221	-0.002229	0.001381	0.10651706041411507	0	NA	3866	1
cg04309801	1	54120746	-3.83e-4	0.002663	0.8856404327736912	0	NA	3895	1
cg04309804	19	30067870	-0.002893	0.002739	0.2908654774883191	0	NA	3894	1
cg04309812	2	225841855	1.71e-4	0.001283	0.8939708593181613	0	NA	3896	1
cg04309942	3	81267495	-5.22e-4	0.003238	0.8719275139471231	0	NA	3895	1
cg04310193	1	44482412	-0.001065	8.82e-4	0.22724619073950086	0	NA	3897	1
cg04310212	5	179031306	6.45e-4	7.66e-4	0.3997674931018961	0	NA	3897	1
cg04310348	2	239186648	0.004186	8.62e-4	1.196909592159237e-6	0	NA	3897	1
cg04310354	1	19283282	2e-6	3.56e-4	0.9955175260464738	0	NA	3893	1
cg04310429	15	100291101	0.001532	0.001036	0.13920327253191214	0	NA	3897	1
cg04310491	18	34838466	0.002009	0.00226	0.3740363730081605	0	NA	3897	1
cg04310509	8	90666194	-0.002136	0.0021	0.30908547502959977	0	NA	3803	1
cg04310516	17	27129184	0.001159	0.001185	0.32804510885180765	0	NA	3897	1
cg04310579	7	128382390	0.001436	0.001471	0.3289620624558689	0	NA	3882	1
cg04310927	5	112267401	-8.19e-4	0.001071	0.44444670263492425	0	NA	3890	1
cg04310951	4	169322313	9.67e-4	8.24e-4	0.24057784751071032	0	NA	3896	1
cg04311057	2	112419547	0.001176	0.001061	0.2676941500523435	0	NA	3893	1
cg04311209	11	65187857	-7.62e-4	3.86e-4	0.048371139112818935	0	NA	3883	1
cg04311289	11	86452504	0.001547	0.00131	0.23763608241608858	0	NA	3890	1
cg04311343	2	66808194	7.61e-4	7.74e-4	0.3255069804032937	0	NA	3885	1
cg04311455	16	1466603	8.470000000000001e-4	8.25e-4	0.3045774503429421	0	NA	3897	1
cg04311476	1	161172056	1.42e-4	2.3800000000000004e-4	0.5507486571826228	0	NA	3823	1
cg04311574	12	132548418	-0.00246	8.08e-4	0.0023302524007780597	0	NA	3897	1
cg04311582	8	22601925	-2.62e-4	8.24e-4	0.7505143951436288	0	NA	3895	1
cg04311604	3	129442471	5.8e-5	0.00159	0.9709012305187851	0	NA	3888	1
cg04311742	9	116266223	5.5e-4	8.4e-4	0.5126210614305141	0	NA	3896	1
cg04311811	20	48383974	-0.002155	0.001209	0.074673458831383	0	NA	3896	1
cg04311880	14	80327922	6.46e-4	0.001013	0.5236626225933574	0	NA	3893	1
cg04312047	5	58259946	-8.89e-4	9.79e-4	0.3638415253358131	0	NA	3894	1
cg04312107	6	33167310	-0.002537	0.001282	0.04782285686126559	0	NA	3895	1
cg04312120	5	174944864	-7.06e-4	9.87e-4	0.4744243770782749	0	NA	3889	1
cg04312130	10	134439803	0.001162	9.68e-4	0.22997889588795126	0	NA	3897	1
cg04312229	5	74185809	5.54e-4	0.001176	0.637577583228506	0	NA	3895	1
cg04312244	20	62846699	-0.002042	0.002502	0.4144160183365486	0	NA	3896	1
cg04312517	5	131880665	-4.6e-4	0.001133	0.6847413033945163	0	NA	3877	1
cg04312741	13	27441384	5.78e-4	0.001126	0.6077264525155093	0	NA	3897	1
cg04312850	9	123975505	-3.05e-4	4.38e-4	0.48621152586605687	0	NA	3886	1
cg04312860	17	80163888	-2.8e-5	1.95e-4	0.8858244401528975	0	NA	3896	1
cg04312914	9	97664670	3.37e-4	8.61e-4	0.6954976438507994	0	NA	3895	1
cg04312927	12	57873880	9.04e-4	6.13e-4	0.14028931104735004	0	NA	3896	1
cg04312961	21	35315754	-0.001741	0.00106	0.100496194027076	0	NA	3886	1
cg04313078	4	36394710	-0.001131	0.001281	0.37728815236829183	0	NA	3896	1
cg04313159	10	116158611	2.46e-4	6.78e-4	0.7167304917198574	0	NA	3896	1
cg04313279	11	33934381	3.46e-4	6.18e-4	0.5755677375425865	0	NA	3892	1
cg04313378	12	23963097	-0.001212	0.001566	0.43896251240547435	0	NA	3844	1
cg04313474	6	170210932	-1.3e-5	0.001001	0.9896381541233508	0	NA	3891	1
cg04313512	15	79378538	-0.002322	0.00142	0.10200476691714246	0	NA	3895	1
cg04313634	16	1502073	0.001165	7.63e-4	0.12679393079866583	0	NA	3897	1
cg04313719	10	102394070	-0.001221	9.59e-4	0.2029466366758044	0	NA	3895	1
cg04313769	10	74018551	-9.3e-5	7.52e-4	0.9015763973366755	0	NA	3893	1
cg04313788	5	81574714	-0.00284	0.001391	0.04118163414852158	0	NA	3896	1
cg04314071	9	90148292	-9.56e-4	0.001259	0.44765349903491725	0	NA	3891	1
cg04314107	15	64397744	0.002385	0.001221	0.05078204985633044	0	NA	3895	1
cg04314155	9	129349960	-1.44e-4	0.00142	0.919226228366626	0	NA	3893	1
cg04314280	2	218687427	-9.7e-4	0.001164	0.40465676192728617	0	NA	3895	1
cg04314318	1	249112632	2.76e-4	7.12e-4	0.698282130679649	0	NA	3893	1
cg04314339	2	65400251	-8.23e-4	0.00114	0.4703376235504484	0	NA	3897	1
cg04314451	20	7478827	-0.001054	0.001345	0.43324954513670916	0	NA	3892	1
cg04314597	14	92559815	5.32e-4	0.001752	0.7613922930494175	0	NA	3896	1
cg04314723	6	25282718	-2.42e-4	0.001044	0.8166927618568395	0	NA	3895	1
cg04314861	7	1462437	0.001482	0.001982	0.4546232937539437	0	NA	3890	1
cg04314892	17	69974709	-2.12e-4	8.679999999999998e-4	0.8070452349091465	0	NA	3895	1
cg04315024	20	52544249	-5.84e-4	9.78e-4	0.5504159071676278	0	NA	3890	1
cg04315069	1	220981988	-8.6e-5	8.29e-4	0.9173761228415549	0	NA	3897	1
cg04315088	8	144869522	0.002131	0.001075	0.047442812692958546	0	NA	3882	1
cg04315098	17	72438737	-0.001471	0.002098	0.48321318689870435	0	NA	3897	1
cg04315215	7	101270969	-1.42e-4	7.64e-4	0.8525515126139116	0	NA	3896	1
cg04315250	20	19628744	-0.001494	0.00136	0.2719733818852126	0	NA	3895	1
cg04315277	8	124135253	-5.77e-4	9.520000000000002e-4	0.5444533728681886	0	NA	3897	1
cg04315300	1	16082372	-3.94e-4	0.001244	0.7514558764802153	0	NA	3896	1
cg04315336	15	71838235	-1.87e-4	0.001234	0.8795499898345474	0	NA	3897	1
cg04315338	10	3578875	-7.33e-4	0.001044	0.4826122628184152	0	NA	3895	1
cg04315470	12	125038569	0.0016080000000000003	8.83e-4	0.06859704482140265	0	NA	3897	1
cg04315688	1	147193969	2.71e-4	5.920000000000001e-4	0.6471174969322133	0	NA	3894	1
cg04315689	2	74198896	-2.72e-4	9.380000000000001e-4	0.7718325495746654	0	NA	3896	1
cg04315781	5	142124237	-7.66e-4	9.81e-4	0.43489902717699574	0	NA	3893	1
cg04315865	13	47103926	-0.002785	0.003331	0.40310694020936827	0	NA	3892	1
cg04315973	1	169546031	7.700000000000001e-4	8.36e-4	0.3570229491734051	0	NA	3896	1
cg04315980	5	79776985	-0.001303	8.21e-4	0.11249250790122631	0	NA	3894	1
cg04316033	1	25768533	-3.1600000000000004e-4	7.24e-4	0.6625000490440518	0	NA	3893	1
cg04316051	12	57872145	-0.001302	5.96e-4	0.028920847649523036	0	NA	3894	1
cg04316053	2	47786025	4.88e-4	7.88e-4	0.5357257656691441	0	NA	3896	1
cg04316096	14	81883595	-4.68e-4	4.8e-4	0.32956025996062066	0	NA	3897	1
cg04316106	2	129182558	0.001107	0.001093	0.3111515046036591	0	NA	3896	1
cg04316183	6	36679805	-2.73e-4	0.001182	0.8173424069477127	0	NA	3895	1
cg04316213	17	1880616	-0.003482	0.002699	0.19701335453325572	0	NA	3895	1
cg04316254	1	86861841	-6.000000000000001e-6	2.05e-4	0.9766506148369587	0	NA	3897	1
cg04316263	19	22026317	8.539999999999999e-4	8.06e-4	0.28934784610989017	0	NA	3896	1
cg04316347	11	125488366	9.67e-4	9.34e-4	0.30051393438436075	0	NA	3897	1
cg04316348	10	99025970	-2.7e-4	9.27e-4	0.7708508437849012	0	NA	3895	1
cg04316356	10	50948838	0.002205	0.001164	0.05818123506415795	0	NA	3892	1
cg04316369	8	79120535	-0.001057	0.00169	0.5316798313653015	0	NA	3859	1
cg04316382	17	44089267	3.53e-4	7.66e-4	0.6449166235649793	0	NA	3897	1
cg04316575	4	6526196	-0.001508	0.001419	0.28790884592459276	0	NA	3886	1
cg04316580	6	53530944	-1.89e-4	0.004183	0.9639615376246615	0	NA	3893	1
cg04316644	2	122264161	-5e-5	9.67e-4	0.9587627107731055	0	NA	3896	1
cg04316653	19	56049824	-0.001123	8.33e-4	0.17761359754496808	0	NA	3897	1
cg04316769	18	51594212	0.001648	0.001808	0.3620296552772031	0	NA	3894	1
cg04316885	1	201643333	0.001183	9.15e-4	0.19604697066437457	0	NA	3887	1
cg04316898	12	111612456	1.09e-4	7.03e-4	0.8767820678042563	0	NA	3891	1
cg04316909	22	18975484	-0.001423	0.002833	0.6154604565649624	0	NA	3895	1
cg04316938	12	6269901	1.71e-4	8.03e-4	0.8313648452683579	0	NA	3897	1
cg04317237	6	43716635	-4.18e-4	0.001234	0.7348087549494059	0	NA	3892	1
cg04317263	10	6116996	0.0031530000000000004	0.002293	0.16911454474018262	0	NA	3893	1
cg04317300	16	721723	-0.001217	8.89e-4	0.17101369164687794	0	NA	3897	1
cg04317318	12	76338627	0.001705	0.001476	0.24802939424895273	0	NA	3891	1
cg04317477	10	90861731	0.001292	9.75e-4	0.18512863266563057	0	NA	3885	1
cg04317648	1	8485376	0.002242	0.001626	0.16794292248665865	0	NA	3897	1
cg04317659	18	61651990	0.002551	0.001129	0.023850951993776768	0	NA	3897	1
cg04317686	7	150885401	0.0016259999999999998	8.33e-4	0.05094048509202031	0	NA	3895	1
cg04317756	22	38085445	1.45e-4	0.001089	0.8940750070392682	0	NA	3897	1
cg04318010	10	96118334	0.00104	7.92e-4	0.1891387040425459	0	NA	3895	1
cg04318011	20	25612841	5.35e-4	9.630000000000001e-4	0.5785147215079443	0	NA	3892	1
cg04318105	4	187021020	3.49e-4	0.0015	0.8160202550459126	0	NA	3868	1
cg04318131	19	10114480	3.24e-4	0.002172	0.8814184889703024	0	NA	3896	1
cg04318178	9	134588318	0.001109	9.25e-4	0.23055947456261525	0	NA	3896	1
cg04318196	12	52375084	-2.17e-4	9.68e-4	0.8226222608916862	0	NA	3896	1
cg04318200	19	7768344	-9.57e-4	0.001268	0.45040988528777537	0	NA	3896	1
cg04318202	6	138189030	-3.32e-4	3.18e-4	0.29647375049893643	0	NA	3894	1
cg04318215	9	131589467	-2.17e-4	8.19e-4	0.7910423831544426	0	NA	3893	1
cg04318321	3	33087879	-3.21e-4	0.001129	0.7761633144145387	0	NA	3896	1
cg04318345	17	72400257	-0.001518	9.22e-4	0.09967714863256537	0	NA	3896	1
cg04318492	15	91510641	2.55e-4	8.23e-4	0.7566810794085543	0	NA	3897	1
cg04318494	11	64640770	-0.001379	8.909999999999999e-4	0.12169473134286952	0	NA	3896	1
cg04318552	2	129317850	6.25e-4	8.01e-4	0.4352292268049821	0	NA	3896	1
cg04318607	7	150484997	0.0018250000000000002	6.24e-4	0.0034481116623272766	0	NA	3889	1
cg04318732	3	105689406	-4.43e-4	4.53e-4	0.32811144672415943	0	NA	3897	1
cg04318864	10	72307142	0.001343	8.13e-4	0.09855360893180728	0	NA	3896	1
cg04318928	4	185205651	-0.001043	0.001078	0.3332779186525923	0	NA	3894	1
cg04318963	12	46005881	5.84e-4	0.001213	0.6301960341167547	0	NA	3896	1
cg04318989	1	219347121	-1.29e-4	2.15e-4	0.5485062355001472	0	NA	3896	1
cg04319210	8	103904035	5.4e-4	6.11e-4	0.3768057769868192	0	NA	3897	1
cg04319238	7	17235425	3.9e-5	0.001039	0.9700575628428751	0	NA	3893	1
cg04319307	6	130527336	0.001037	7.84e-4	0.1859338056544019	0	NA	3896	1
cg04319605	17	79667720	-1.08e-4	7.37e-4	0.8834950938645028	0	NA	3896	1
cg04319645	5	86398270	0.001159	9.08e-4	0.20180294994543235	0	NA	3896	1
cg04319693	4	99938852	-1.1700000000000001e-4	8.48e-4	0.8902627852277666	0	NA	3897	1
cg04319778	17	39881422	5.96e-4	6.75e-4	0.37725628284765383	0	NA	3897	1
cg04319809	22	50724370	-1.97e-4	8.06e-4	0.8069079748779079	0	NA	3896	1
cg04319911	9	118121441	-0.003951	0.002642	0.1347949568580241	0	NA	3891	1
cg04320006	5	116126007	-1.6e-4	9.89e-4	0.8714794376739473	0	NA	3896	1
cg04320095	15	49309308	-5.73e-4	0.002034	0.7781651847912683	0	NA	3893	1
cg04320118	10	127555698	6.24e-4	8.99e-4	0.4876166387161658	0	NA	3896	1
cg04320150	4	181463687	7.34e-4	0.003222	0.8197948739581661	0	NA	3892	1
cg04320201	16	76083315	0.00108	9.79e-4	0.26995486789770734	0	NA	3896	1
cg04320315	3	147228179	-7e-5	0.003071	0.9818146912337976	0	NA	3854	1
cg04320377	12	27948124	-4.13e-4	0.001584	0.794298937639039	0	NA	3895	1
cg04320580	1	49244486	-0.001521	0.001414	0.2820740399671033	0	NA	3850	1
cg04320596	6	1864947	5.5e-4	8.19e-4	0.5018697906910068	0	NA	3894	1
cg04320979	19	50783348	0.002874	0.001185	0.015295047706340676	0	NA	3897	1
cg04320983	20	8638302	-8.51e-4	9.1e-4	0.34970335773339795	0	NA	3897	1
cg04321002	3	20232517	0.001173	7.97e-4	0.14108323126994302	0	NA	3892	1
cg04321053	7	150862448	-0.001207	0.001098	0.2716497021924676	0	NA	3895	1
cg04321135	19	3514069	-5.11e-4	7.95e-4	0.5203751071477011	0	NA	3896	1
cg04321197	1	206945656	-7.26e-4	8.35e-4	0.3845949882028301	0	NA	3897	1
cg04321207	10	75793402	9.23e-4	0.0014	0.5097123142291666	0	NA	3893	1
cg04321317	1	111068295	0.001955	0.001457	0.17966143098489357	0	NA	3893	1
cg04321426	11	13320237	4.8e-4	8.48e-4	0.571368128286714	0	NA	3896	1
cg04321470	15	86270774	-0.001082	8.6e-4	0.20834129763261025	0	NA	3897	1
cg04321558	16	283069	-0.00188	9.64e-4	0.051151395951027794	0	NA	3897	1
cg04321711	4	82529431	-6.26e-4	0.001494	0.6752092838738266	0	NA	3897	1
cg04321736	22	45328957	0.001514	8.8e-4	0.08534984934938591	0	NA	3897	1
cg04321809	11	69214149	0.002628	0.001175	0.02531277329688772	0	NA	3896	1
cg04321850	4	72050827	9.199999999999999e-5	0.001465	0.9499268529871587	0	NA	3896	1
cg04321958	5	6371868	0.001877	0.001155	0.10413950062692115	0	NA	3895	1
cg04322026	10	4163881	-0.001825	0.001969	0.35399588900854856	0	NA	3871	1
cg04322064	20	20213959	-0.0015890000000000001	0.0024699999999999995	0.5200165864454853	0	NA	3879	1
cg04322353	1	213665500	-2.48e-4	4.36e-4	0.5694868933019315	0	NA	3894	1
cg04322378	4	38524849	1.02e-4	0.001067	0.9238421359460274	0	NA	3886	1
cg04322428	2	163040801	-4.4e-5	0.001364	0.9742662514542825	0	NA	3896	1
cg04322653	7	140353494	0.001167	9.16e-4	0.20265722584931734	0	NA	3893	1
cg04322694	5	132563011	-0.002297	0.00106	0.03023629283283497	0	NA	3893	1
cg04322709	2	232176208	-7.61e-4	0.001003	0.44801777959998895	0	NA	3896	1
cg04322746	11	118868532	-1.04e-4	1.54e-4	0.49946951015630225	0	NA	3897	1
cg04322777	22	23358527	6.79e-4	0.001358	0.6170750774519739	0	NA	3897	1
cg04322849	18	47176970	-9.25e-4	0.001156	0.4236105648123355	0	NA	3892	1
cg04322894	6	169272221	4.249999999999999e-4	0.002212	0.8476373873562714	0	NA	3889	1
cg04323086	1	228128820	-6.79e-4	8.3e-4	0.41331591086219716	0	NA	3897	1
cg04323153	14	93436572	0.001254	9.4e-4	0.18218991102728288	0	NA	3889	1
cg04323338	3	107841878	-0.001254	0.001068	0.24033202437729534	0	NA	3897	1
cg04323387	14	50506635	2.92e-4	8.41e-4	0.7284367832991081	0	NA	3892	1
cg04323535	5	172472514	0.001138	0.001542	0.460512872799488	0	NA	3896	1
cg04323580	10	6154788	-2.2199999999999998e-4	8.21e-4	0.786851040968173	0	NA	3894	1
cg04323605	3	16090394	6.27e-4	4.13e-4	0.12897411734727432	0	NA	3893	1
cg04323768	8	103904024	-6.08e-4	0.001225	0.6196640509334619	0	NA	3890	1
cg04323816	22	40784430	-0.001183	6.96e-4	0.08918498991454617	0	NA	3897	1
cg04323831	3	127294820	4.89e-4	8.22e-4	0.5519166605801376	0	NA	3895	1
cg04324078	11	43927469	-5.57e-4	0.0019490000000000002	0.7750408187159087	0	NA	3883	1
cg04324125	20	10615143	0.002203	0.001033	0.03295562996200097	0	NA	3892	1
cg04324143	9	34083495	-4.41e-4	0.001155	0.702596231560031	0	NA	3883	1
cg04324158	3	167932012	1.73e-4	0.001113	0.8764777949595751	0	NA	3895	1
cg04324167	11	129842470	3.9e-5	0.001729	0.9820041299267137	0	NA	3884	1
cg04324179	10	129046212	8.4e-5	0.001136	0.9410552136903126	0	NA	3894	1
cg04324336	15	60941269	-0.001853	8.920000000000001e-4	0.03776887450330525	0	NA	3895	1
cg04324345	6	42163433	-3.8e-5	7.66e-4	0.9604344884317256	0	NA	3897	1
cg04324614	21	44880954	-5.87e-4	9.49e-4	0.5362155921001712	0	NA	3896	1
cg04324616	12	48836372	-0.001062	7.54e-4	0.15898659898075543	0	NA	3897	1
cg04324644	1	241308175	-6.35e-4	0.002682	0.8128401845283106	0	NA	3893	1
cg04324791	4	10739254	-2.6e-4	6.44e-4	0.6864136973649979	0	NA	3897	1
cg04324961	7	25128008	8.48e-4	6.76e-4	0.20968289512263735	0	NA	3895	1
cg04325017	18	41906386	1.8e-4	6.12e-4	0.7686680065608087	0	NA	3897	1
cg04325257	22	38891082	3.56e-4	8.62e-4	0.6796117134546817	0	NA	3896	1
cg04325291	1	203523643	8.29e-4	9.31e-4	0.3732294646732112	0	NA	3896	1
cg04325296	5	34867086	-0.001596	9.06e-4	0.07813869549186865	0	NA	3894	1
cg04325406	1	10386988	-5.73e-4	0.001195	0.631584456154876	0	NA	3896	1
cg04325422	1	210406136	-2.57e-4	3.4e-4	0.44971973530331455	0	NA	3894	1
cg04325594	10	116100761	0.001253	7.13e-4	0.07885591249611058	0	NA	3894	1
cg04325628	13	74520393	1.83e-4	0.001131	0.8714604286084757	0	NA	3897	1
cg04325862	9	35675413	0.001645	0.0018649999999999997	0.377756510448432	0	NA	3886	1
cg04325880	5	139422682	-2.4e-5	3.47e-4	0.9448588672598685	0	NA	3892	1
cg04325928	5	114505774	4.2e-5	2.1699999999999996e-4	0.8465295149640043	0	NA	3896	1
cg04325963	14	73613981	0.0031490000000000003	0.001097	0.004097505310307293	0	NA	3896	1
cg04326084	7	84002153	0.001322	0.002082	0.5254503431897408	0	NA	3897	1
cg04326115	3	184075782	-0.0014219999999999999	8.13e-4	0.08027762551128002	0	NA	3893	1
cg04326244	1	244816215	-8.4e-5	2.13e-4	0.6933106965318248	0	NA	3852	1
cg04326287	12	53896308	-3.9e-5	0.001471	0.9788485025464947	0	NA	3895	1
cg04326298	21	44115988	-6.4e-4	7.97e-4	0.42196820771200927	0	NA	3896	1
cg04326643	18	66324884	0.001961	0.001709	0.25119376499423024	0	NA	3883	1
cg04326644	15	89917398	-2.17e-4	0.001718	0.8994868080311612	0	NA	3897	1
cg04326672	3	111672585	7.88e-4	8.66e-4	0.36285904969416893	0	NA	3890	1
cg04326743	7	150767583	3.7399999999999993e-4	7.78e-4	0.6307156608771971	0	NA	3897	1
cg04326765	8	82061315	0.001066	0.001793	0.5521548080667054	0	NA	3869	1
cg04326813	10	17445489	6.34e-4	7.87e-4	0.42047880244328717	0	NA	3895	1
cg04326863	10	87923307	-0.001014	9.04e-4	0.26199792095059765	0	NA	3895	1
cg04326960	19	12305655	4.07e-4	0.00127	0.7486102185574182	0	NA	3895	1
cg04326966	5	122707480	-8.38e-4	0.001177	0.47647740291418994	0	NA	3897	1
cg04327143	5	135226781	2.2799999999999999e-4	8.949999999999999e-4	0.7989172742969965	0	NA	3892	1
cg04327242	16	54981215	-4.96e-4	0.002123	0.8152709519144372	0	NA	3856	1
cg04327425	3	137771067	7.58e-4	0.00141	0.5908610660399609	0	NA	3897	1
cg04327617	4	1341451	-2.45e-4	4.05e-4	0.5452200125601976	0	NA	3871	1
cg04327684	22	39604620	-0.001649	0.00141	0.24220081336449414	0	NA	3896	1
cg04327702	3	45508520	-3.6e-5	6.82e-4	0.9579024770815636	0	NA	3897	1
cg04327703	17	56230684	-2.93e-4	3.18e-4	0.35685016304239403	0	NA	3897	1
cg04327759	11	65852593	-0.001107	0.002028	0.5851635589092242	0	NA	3804	1
cg04327799	21	46937803	-6.88e-4	0.001225	0.574366328218613	0	NA	3889	1
cg04327829	3	37854791	7.4e-5	0.00146	0.9595765841309949	0	NA	3889	1
cg04327831	6	40550752	0.001043	8.12e-4	0.198973092464889	0	NA	3897	1
cg04327846	5	138731669	-6.29e-4	9.560000000000001e-4	0.510570394815302	0	NA	3897	1
cg04327941	17	46702598	-2.82e-4	5.91e-4	0.6332500716194888	0	NA	3884	1
cg04328144	6	70468286	8.969999999999999e-4	0.001791	0.6164854768148108	0	NA	3890	1
cg04328166	12	2727540	0.001946	8.27e-4	0.018618455963034172	0	NA	3895	1
cg04328344	4	84381655	-1.5e-5	7.8e-4	0.9846570118412368	0	NA	3897	1
cg04328401	9	130659195	-1.61e-4	7.1e-4	0.8206099307538864	0	NA	3895	1
cg04328472	22	46411251	-0.003154	0.001399	0.02416677447803021	0	NA	3897	1
cg04328567	1	92043869	-0.0017079999999999999	0.001771	0.3348319524340084	0	NA	3891	1
cg04328575	5	82812331	-0.0016889999999999997	0.00101	0.09446966797757386	0	NA	3897	1
cg04328638	17	30004906	-1.23e-4	8.47e-4	0.8845384246572534	0	NA	3891	1
cg04328652	8	100908881	2.21e-4	0.001346	0.8695814210597519	0	NA	3896	1
cg04328677	3	116997967	-0.0012	0.002101	0.5678934997877609	0	NA	3894	1
cg04328938	17	39480482	1.71e-4	0.001188	0.8855483277137699	0	NA	3897	1
cg04329112	7	139553289	-0.001302	9.46e-4	0.1687221648722622	0	NA	3895	1
cg04329147	13	64264916	-0.001695	0.001168	0.1467245582398269	0	NA	3896	1
cg04329172	4	186578509	-0.001817	8.35e-4	0.029551678736483136	0	NA	3895	1
cg04329291	6	74484508	-0.001232	0.001289	0.33918355944561834	0	NA	3893	1
cg04329349	10	122915469	-0.001721	0.002628	0.51255105509909	0	NA	3896	1
cg04329357	9	101052958	0.002154	0.001054	0.04098880195706823	0	NA	3893	1
cg04329527	1	182857646	1.11e-4	8.19e-4	0.8921919487638255	0	NA	3895	1
cg04329613	1	204156121	0.001268	8.82e-4	0.15053573608047063	0	NA	3892	1
cg04329737	19	14257887	0.001864	0.001153	0.10595337482328172	0	NA	3897	1
cg04329876	16	668028	6.02e-4	7.19e-4	0.4024385750425975	0	NA	3897	1
cg04329919	5	61216132	5.999999999999999e-6	7.18e-4	0.9933325185966051	0	NA	3895	1
cg04329931	6	80875406	-0.003433	0.001473	0.01977352274000345	0	NA	3892	1
cg04329969	5	11334739	-8.06e-4	0.0011	0.46372478644546294	0	NA	3897	1
cg04330073	17	49010352	-6.17e-4	8.15e-4	0.4490167836469528	0	NA	3895	1
cg04330080	15	29696372	9.7e-4	0.001391	0.4855900139511333	0	NA	3894	1
cg04330190	7	148225357	0.004389	0.002923	0.13321607444121805	0	NA	3897	1
cg04330211	3	42033411	-0.001055	0.001824	0.5629946860487205	0	NA	3781	1
cg04330352	15	93596484	-6.38e-4	7.4e-4	0.388598288164245	0	NA	3891	1
cg04330409	9	37760531	0.002166	8.93e-4	0.015285971657302475	0	NA	3893	1
cg04330411	4	53617980	-0.001917	0.00158	0.2250185294225556	0	NA	3894	1
cg04330421	14	103852338	-3.21e-4	2.51e-4	0.20093774498991754	0	NA	3896	1
cg04330489	9	34018599	2.2200000000000003e-4	0.001138	0.845331034893958	0	NA	3896	1
cg04330530	4	171321939	-3.76e-4	9.9e-4	0.7040953820702642	0	NA	3897	1
cg04330618	6	30978246	0.001461	0.001002	0.14481743720066975	0	NA	3897	1
cg04330691	10	6763996	-0.001616	0.002518	0.5210165633483039	0	NA	3897	1
cg04330777	1	206680451	9.389999999999998e-4	3.38e-4	0.005467669259224343	0	NA	3897	1
cg04330849	3	178157240	-0.006758	0.002723	0.013071272804266744	0	NA	3893	1
cg04331032	10	11324371	-0.001177	6.53e-4	0.07147459848893764	0	NA	3896	1
cg04331072	3	159481635	7.4e-5	2.85e-4	0.795134440932891	0	NA	3890	1
cg04331204	8	143835180	-0.001434	0.001111	0.19679763973307907	0	NA	3896	1
cg04331288	4	77440184	5.39e-4	8.509999999999999e-4	0.5264904169605998	0	NA	3893	1
cg04331365	1	94285041	-3.27e-4	0.00064899999999999995	0.6143653268438052	0	NA	3897	1
cg04331406	17	9862436	4.54e-4	6.22e-4	0.46544915016526345	0	NA	3895	1
cg04331429	1	64164177	-3.52e-4	8.429999999999999e-4	0.6762715192159269	0	NA	3894	1
cg04331717	2	33495895	-5.63e-4	0.001874	0.7638515518798749	0	NA	3897	1
cg04331760	17	27753274	-8.03e-4	9.14e-4	0.3796421708514819	0	NA	3871	1
cg04331884	15	99071720	0.003016	0.001573	0.055192799791750825	0	NA	3893	1
cg04332058	14	23548787	-0.004122	0.00858	0.6309290741077441	0	NA	3897	1
cg04332110	16	11219831	-3.95e-4	8.14e-4	0.6274933546880512	0	NA	3895	1
cg04332114	1	110852612	-9.47e-4	9.23e-4	0.3048905626977704	0	NA	3897	1
cg04332134	16	86080738	-0.001669	0.001078	0.1215651314550572	0	NA	3896	1
cg04332138	2	143426450	7.73e-4	0.001479	0.6012175330492764	0	NA	3895	1
cg04332231	1	20799916	-8.79e-4	0.001339	0.5115281673840585	0	NA	3888	1
cg04332248	14	75902181	-2.91e-4	8.22e-4	0.7233279427566082	0	NA	3896	1
cg04332349	2	46574923	8.679999999999998e-4	0.001102	0.4308963095030163	0	NA	3891	1
cg04332400	5	25701820	6.07e-4	0.00146	0.6775904434337594	0	NA	3888	1
cg04332448	8	144578188	-0.002119	0.001154	0.0663248542986926	0	NA	3894	1
cg04332493	16	71496046	1.05e-4	2.4400000000000002e-4	0.6669571572851873	0	NA	3894	1
cg04332507	20	24475147	9.73e-4	0.001036	0.34763361855968394	0	NA	3896	1
cg04332572	3	189029472	-9.57e-4	0.001502	0.5240268390714735	0	NA	3894	1
cg04332661	6	90572377	-6.63e-4	0.001156	0.5662862906596411	0	NA	3897	1
cg04332672	9	139690028	6.4e-4	9.82e-4	0.5145746168438077	0	NA	3889	1
cg04332764	18	77725605	-9.93e-4	6.16e-4	0.10695911368695715	0	NA	3895	1
cg04333027	17	45403503	8.849999999999999e-4	0.001217	0.4671046541125584	0	NA	3895	1
cg04333123	13	24794251	-7.57e-4	8.9e-4	0.3950128182574282	0	NA	3896	1
cg04333237	1	92371472	0.00178	0.001326	0.1794718092004774	0	NA	3897	1
cg04333273	10	103294488	1.34e-4	7.75e-4	0.8627274960183536	0	NA	3897	1
cg04333326	2	220246735	-0.001229	0.001001	0.2195324839035392	0	NA	3884	1
cg04333464	22	27707894	1.11e-4	0.001819	0.9513412582940354	0	NA	3891	1
cg04333495	17	18763778	-0.001804	0.00143	0.20711491183089745	0	NA	3897	1
cg04333725	5	135215476	8.21e-4	0.001019	0.4204205472010819	0	NA	3894	1
cg04333804	12	124105768	-3.16e-4	0.001208	0.7936380140405666	0	NA	3894	1
cg04333867	14	24567446	3.7e-4	4.4e-4	0.40039886514067363	0	NA	3894	1
cg04334075	14	52273121	-9.5e-5	0.001103	0.9313640774500898	0	NA	3896	1
cg04334429	9	98279419	-3.65e-4	8.6e-4	0.6712605548386457	0	NA	3770	1
cg04334436	14	97001768	-0.00199	0.001472	0.17640661202696548	0	NA	3882	1
cg04334551	20	46483827	3.8e-5	0.001154	0.9737312522834011	0	NA	3897	1
cg04334826	9	137561990	-0.00131	0.001405	0.35113793404886456	0	NA	3886	1
cg04335034	8	144063634	-0.00249	0.002916	0.3931551547873721	0	NA	3856	1
cg04335144	11	16932783	-0.001024	0.001299	0.43052201298789194	0	NA	3896	1
cg04335162	19	36029702	7.29e-4	9.94e-4	0.4633142538397944	0	NA	3896	1
cg04335295	20	33758218	-0.001942	0.001108	0.07965221372539309	0	NA	3893	1
cg04335311	5	52720278	2.36e-4	9.91e-4	0.8117699601230004	0	NA	3890	1
cg04335345	1	216978878	-2.2e-5	0.001953	0.9910122431608919	0	NA	3894	1
cg04335537	9	14812315	8.570000000000001e-4	0.001219	0.482033766660234	0	NA	3897	1
cg04335723	5	111094867	7.98e-4	0.001009	0.4290128172786036	0	NA	3895	1
cg04335726	1	32242173	0.002909	0.001563	0.06272096017172725	0	NA	3896	1
cg04335779	16	89386882	-2.99e-4	0.001719	0.8619139238619578	0	NA	3896	1
cg04335891	20	60274729	-0.00164	0.002841	0.5637627987643439	0	NA	3878	1
cg04335906	2	237925392	-2.56e-4	8e-4	0.7489683305533601	0	NA	3897	1
cg04335926	2	110011982	4.88e-4	0.001015	0.6306670537272359	0	NA	3895	1
cg04335977	19	31104227	-2.5e-5	0.001989	0.9899715491126608	0	NA	3895	1
cg04336107	19	1977793	4.33e-4	7.62e-4	0.5698710161279061	0	NA	3897	1
cg04336138	6	126098584	1.02e-4	0.001014	0.9198745730431167	0	NA	3896	1
cg04336171	20	55605256	-2.8e-4	0.00128	0.8268447977168982	0	NA	3893	1
cg04336222	17	71792938	-3.82e-4	0.00177	0.8291286745072193	0	NA	3840	1
cg04336506	4	153100814	-7.58e-4	8.71e-4	0.38415611258878	0	NA	3893	1
cg04336586	1	206988103	0.002321	0.001746	0.18374104362698443	0	NA	3891	1
cg04336593	6	42379666	0.002702	0.001064	0.011101939702870827	0	NA	3893	1
cg04336610	7	131310169	-3.1700000000000006e-4	0.001425	0.8239588127712119	0	NA	3897	1
cg04336660	20	44521090	5.38e-4	8.8e-4	0.5409588706734734	0	NA	3897	1
cg04336810	21	46431791	-8.8e-5	0.001006	0.9302938378396746	0	NA	3896	1
cg04336930	10	31032106	-0.001368	8.42e-4	0.10422583909891109	0	NA	3889	1
cg04337153	16	72459391	2e-5	7.79e-4	0.9795174091133413	0	NA	3896	1
cg04337325	12	57395635	-2.77e-4	7.75e-4	0.7207778893388147	0	NA	3897	1
cg04337362	17	4487380	-0.0013189999999999999	0.001595	0.40826016013932864	0	NA	3891	1
cg04337514	11	799873	-0.001093	8.3e-4	0.1878830521835454	0	NA	3897	1
cg04337518	1	110162317	-1.21e-4	2.37e-4	0.6096672291116667	0	NA	3897	1
cg04337553	21	46149134	-0.001332	0.00122	0.2749195776291679	0	NA	3883	1
cg04337605	8	104396613	-0.002899	0.001397	0.0379716102981532	0	NA	3894	1
cg04337725	3	73428707	-0.002841	0.001812	0.11690895463301185	0	NA	3865	1
cg04337743	22	32046714	0.00102	8.97e-4	0.25548655848039614	0	NA	3893	1
cg04337959	16	68406244	2e-6	2.6e-4	0.993862486983164	0	NA	3852	1
cg04338001	8	144363930	-1.32e-4	3.15e-4	0.6751813311815734	0	NA	3890	1
cg04338128	2	46370162	-0.001643	6.95e-4	0.01807740833685694	0	NA	3896	1
cg04338212	14	23729624	6.97e-4	9.419999999999999e-4	0.45935152703732507	0	NA	3891	1
cg04338300	11	76868843	-0.001363	8.37e-4	0.10343270535291788	0	NA	3896	1
cg04338547	9	139543459	-3.31e-4	4.58e-4	0.4698596537602707	0	NA	3896	1
cg04338588	16	5092081	-3.62e-4	8.640000000000001e-4	0.6752296663276832	0	NA	3897	1
cg04338635	5	14492405	0.002702	0.001858	0.14587648516887258	0	NA	3897	1
cg04338714	11	77500924	-0.001109	9.22e-4	0.22904600033904612	0	NA	3896	1
cg04338778	1	18965775	-4.18e-4	7.73e-4	0.588679687253626	0	NA	3893	1
cg04338983	12	102108379	1.34e-4	0.001966	0.9456593048060947	0	NA	3765	1
cg04338995	20	34859007	0.001036	0.001326	0.43462775523823394	0	NA	3896	1
cg04339012	11	410192	-0.001242	7.5e-4	0.09772181882117295	0	NA	3897	1
cg04339031	8	105480414	6.64e-4	5.85e-4	0.25635741317778554	0	NA	3895	1
cg04339041	7	45723904	-2.7e-4	7.32e-4	0.71223770068497	0	NA	3897	1
cg04339170	16	8589200	-7.899999999999999e-4	0.002418	0.7438824748197406	0	NA	3889	1
cg04339177	15	31214142	-9.01e-4	8.699999999999999e-4	0.30037377135389765	0	NA	3897	1
cg04339275	5	72552988	4.7e-4	0.001428	0.7420561804771698	0	NA	3892	1
cg04339396	3	187464106	0.001063	0.001104	0.3356166216293773	0	NA	3846	1
cg04339455	9	123163491	-0.001118	8.45e-4	0.18580979812831971	0	NA	3897	1
cg04339457	3	183145663	5.81e-4	4.5e-4	0.1966651517532501	0	NA	3896	1
cg04339491	14	95465135	-0.002893	0.001502	0.054092071493040114	0	NA	3895	1
cg04339570	10	100074395	0.001357	0.001016	0.18167026520937882	0	NA	3896	1
cg04339648	3	122478582	-0.001178	0.001198	0.3254570994958572	0	NA	3897	1
cg04339679	1	2324587	-0.001808	0.001076	0.09289946712106997	0	NA	3897	1
cg04339706	1	46996399	-3.47e-4	0.001226	0.7771505763409382	0	NA	3891	1
cg04339746	11	75292860	0.001113	7.62e-4	0.14411703032914158	0	NA	3894	1
cg04340042	2	223559221	9.260000000000001e-4	8.42e-4	0.2714356281340768	0	NA	3895	1
cg04340057	12	92793356	0.001363	0.001152	0.23674585244548643	0	NA	3894	1
cg04340148	9	95371869	8.4e-5	7.29e-4	0.908265723444467	0	NA	3897	1
cg04340156	3	73481297	-0.003885	0.002771	0.16090899641236048	0	NA	3895	1
cg04340234	7	133895687	-0.0012210000000000003	0.001042	0.24128337489201945	0	NA	3890	1
cg04340318	9	18460169	-0.001545	0.001227	0.2079694029133987	0	NA	3892	1
cg04340384	7	40054764	0.001685	0.001644	0.3053918896203971	0	NA	3866	1
cg04340437	18	55267034	-0.001176	8.12e-4	0.14753991553231405	0	NA	3897	1
cg04340501	6	107199589	2.15e-4	9.089999999999999e-4	0.8130263559345479	0	NA	3891	1
cg04340514	1	165362298	-2.3e-5	2.1600000000000002e-4	0.9152003475068503	0	NA	3897	1
cg04340677	2	173420768	6.3e-5	2.4400000000000002e-4	0.7962550881780265	0	NA	3864	1
cg04340696	5	141163190	-4.63e-4	8.62e-4	0.5911826753188535	0	NA	3895	1
cg04340732	15	38682055	3.9e-4	0.001159	0.7364961284367668	0	NA	3891	1
cg04340894	16	31500246	-9.32e-4	0.001791	0.6027989726245244	0	NA	3892	1
cg04340973	7	110902698	-2e-5	0.001592	0.9899765882700418	0	NA	3891	1
cg04341028	2	157641007	-0.006067	0.00384	0.1141187945496472	0	NA	3895	1
cg04341084	8	81083671	3.3e-5	2.58e-4	0.8982225897576934	0	NA	3789	1
cg04341085	19	19265762	4.63e-4	8.05e-4	0.5651862846152721	0	NA	3895	1
cg04341448	6	40244067	0.00262	0.001493	0.07928394287698917	0	NA	3893	1
cg04341486	1	41748258	-3.03e-4	0.001692	0.8578764450795938	0	NA	3895	1
cg04341591	5	54357769	-3.29e-4	9.95e-4	0.740906406431447	0	NA	3885	1
cg04341707	12	15477998	0.003061	0.002708	0.2583268761643317	0	NA	3834	1
cg04341792	5	6379266	-0.001978	0.001629	0.22465537760013302	0	NA	3896	1
cg04341795	16	20881351	6.41e-4	0.001071	0.5495023105488128	0	NA	3887	1
cg04341990	19	8102988	0.001364	8.38e-4	0.10359170289213807	0	NA	3895	1
cg04342176	4	150999278	1.83e-4	3.54e-4	0.6051916543765457	0	NA	3885	1
cg04342230	11	8986449	2.52e-4	4.38e-4	0.5650597068169225	0	NA	3894	1
cg04342500	11	32422228	-9.11e-4	0.001357	0.5020078913797652	0	NA	3896	1
cg04342509	2	178057705	-0.002276	0.001732	0.1888166727526589	0	NA	3767	1
cg04342698	1	156542440	-2.21e-4	6.43e-4	0.7310708584399468	0	NA	3893	1
cg04342763	16	49937177	8.46e-4	0.001552	0.5856826156963721	0	NA	3810	1
cg04342877	10	99171252	6.41e-4	7.43e-4	0.3882921439372244	0	NA	3885	1
cg04342993	7	37023984	7.85e-4	9.88e-4	0.4268843833272501	0	NA	3894	1
cg04342994	9	138756922	0.002009	0.00142	0.15713044873582177	0	NA	3896	1
cg04343233	1	11191745	1.56e-4	6.95e-4	0.8223990523717529	0	NA	3893	1
cg04343363	5	125165293	9.88e-4	0.001032	0.33838339028649256	0	NA	3896	1
cg04343888	5	33121039	-4.78e-4	8.73e-4	0.584009701487509	0	NA	3895	1
cg04343893	22	49758321	-0.003233	0.002809	0.24975552303302967	0	NA	3894	1
cg04343939	22	37745084	-7.79e-4	0.001173	0.5066204722593675	0	NA	3881	1
cg04344069	12	102456221	0.0016760000000000002	0.002445	0.4930407157675592	0	NA	3891	1
cg04344111	20	19984506	0.002269	0.003397	0.5041704234174758	0	NA	3893	1
cg04344127	9	139921736	0.001154	0.001033	0.26393679581027596	0	NA	3894	1
cg04344264	9	124990785	2.63e-4	4.7099999999999996e-4	0.5765805494921442	0	NA	3769	1
cg04344282	9	90060787	-0.00112	6.4e-4	0.08011831372763421	0	NA	3825	1
cg04344303	1	176477368	4.18e-4	0.001207	0.7291073696943358	0	NA	3896	1
cg04344331	1	97109279	0.003822	0.001502	0.010940072862007436	0	NA	3894	1
cg04344361	3	194844358	2.48e-4	8.2e-4	0.7623174095760905	0	NA	3895	1
cg04344414	16	57093598	-0.001211	7.37e-4	0.10035233699653129	0	NA	3891	1
cg04344422	1	3126365	4.46e-4	0.001454	0.7590412599522873	0	NA	3896	1
cg04344584	1	3410161	7.64e-4	6.24e-4	0.22081683855979548	0	NA	3897	1
cg04344588	22	46988077	0.001107	0.001021	0.2782623252994887	0	NA	3895	1
cg04344860	8	5996776	3.6e-5	0.001028	0.9720642273387906	0	NA	3895	1
cg04345008	5	138604103	9.679999999999999e-4	9.16e-4	0.2906172268580595	0	NA	3897	1
cg04345039	3	169945775	-0.001522	7.46e-4	0.041328968436981535	0	NA	3895	1
cg04345062	11	58909947	3.1e-5	1.94e-4	0.8730434968380196	0	NA	3896	1
cg04345540	6	35446409	-0.002114	8.03e-4	0.008472717862744374	0	NA	3894	1
cg04345581	7	127291364	0.002315	0.00232	0.31835460902081253	0	NA	3889	1
cg04345620	17	73509878	-6.62e-4	9.419999999999999e-4	0.48220527595106305	0	NA	3897	1
cg04345726	15	41121239	-0.001819	9.389999999999998e-4	0.052724908392972857	0	NA	3896	1
cg04345821	7	39782441	9.93e-4	8.66e-4	0.25152577771080686	0	NA	3894	1
cg04345823	2	240680277	-1e-4	9.380000000000001e-4	0.9150985371945333	0	NA	3896	1
cg04345852	15	88782143	-0.00205	0.001768	0.24625151485901534	0	NA	3895	1
cg04345910	19	5880900	-0.00248	0.002146	0.24782909546706752	0	NA	3896	1
cg04345967	12	52916329	-0.001878	0.001456	0.19710789569445145	0	NA	3894	1
cg04346003	2	54816542	-0.001159	9.72e-4	0.23310960141700912	0	NA	3897	1
cg04346028	2	178029305	-2.65e-4	5.05e-4	0.5997552730393867	0	NA	3887	1
cg04346064	20	57241978	7.46e-4	0.001317	0.5710954733068094	0	NA	3897	1
cg04346130	9	135983582	2.67e-4	7.42e-4	0.718968078519926	0	NA	3893	1
cg04346189	6	787155	-0.003626	0.003663	0.32222349327831157	0	NA	3887	1
cg04346257	17	75430923	-0.0038659999999999996	0.001192	0.0011815846247403895	0	NA	3894	1
cg04346397	3	192446641	0.002238	0.001819	0.21856743669377843	0	NA	3896	1
cg04346477	1	21958989	0.001917	0.001295	0.13879083443069193	0	NA	3895	1
cg04346618	1	224908703	3.91e-4	9.560000000000001e-4	0.6825427317106362	0	NA	3897	1
cg04346663	2	189110102	5.31e-4	0.001222	0.6639010361048611	0	NA	3887	1
cg04346686	1	145596887	9.92e-4	7.5e-4	0.1859462532954678	0	NA	3897	1
cg04346753	8	23268420	0.001483	0.001776	0.40370502741090314	0	NA	3894	1
cg04346909	2	169792663	-8.89e-4	6.92e-4	0.19890340253807273	0	NA	3893	1
cg04347125	2	27167893	0.001524	0.001291	0.23780926184972306	0	NA	3887	1
cg04347196	11	130082226	7.4e-5	0.001099	0.946315858020479	0	NA	3893	1
cg04347230	6	31723603	-0.001503	0.001092	0.16870598887779242	0	NA	3894	1
cg04347336	1	239571490	6.77e-4	8.78e-4	0.4406650768977249	0	NA	3895	1
cg04347354	3	68982020	-7.37e-4	9.81e-4	0.45248764689331467	0	NA	3897	1
cg04347653	14	65033363	3.48e-4	0.001297	0.7884595641419149	0	NA	3837	1
cg04347792	5	85913158	6.899999999999999e-4	8.07e-4	0.39254085777519276	0	NA	3895	1
cg04347852	4	1841266	0.001578	9.9e-4	0.11094960995951947	0	NA	3866	1
cg04348007	22	49419872	-0.001188	0.001408	0.3988091209427455	0	NA	3896	1
cg04348026	15	51599844	-2.1e-5	9.169999999999998e-4	0.9817294314839906	0	NA	3895	1
cg04348086	3	10502737	-0.0036489999999999995	0.002185	0.09491483621090481	0	NA	3896	1
cg04348273	1	54876235	0.001425	9.760000000000001e-4	0.1442788106180094	0	NA	3896	1
cg04348283	5	14387294	6.28e-4	0.001167	0.5904859477181768	0	NA	3897	1
cg04348312	5	63635679	0.003994	0.001897	0.03525392721765552	0	NA	3735	1
cg04348422	19	38913270	-2.95e-4	8.1e-4	0.7157105106550484	0	NA	3895	1
cg04348441	10	115955087	0.001113	0.001102	0.3125039852618649	0	NA	3897	1
cg04348509	12	53588266	0.001359	0.001771	0.4428656781460157	0	NA	3896	1
cg04348677	13	50898028	-0.002616	0.001269	0.03925863051151257	0	NA	3894	1
cg04348821	3	64230532	7.71e-4	0.001363	0.5716222280925991	0	NA	3893	1
cg04348829	9	110818225	-0.002912	0.001199	0.015153458818968445	0	NA	3896	1
cg04348857	1	241051983	-4.5e-4	0.001252	0.7192772349867642	0	NA	3892	1
cg04348937	11	69428850	1.6e-4	7.24e-4	0.8250967348361555	0	NA	3897	1
cg04348975	12	94818483	-4.87e-4	7.25e-4	0.5017593317306561	0	NA	3894	1
cg04348981	4	143354022	-9.2e-4	0.001459	0.5283224502955564	0	NA	3895	1
cg04349020	21	34757175	-0.001012	0.001124	0.3679308965032587	0	NA	3885	1
cg04349177	11	62172512	-2.8e-4	9.08e-4	0.7578007734283578	0	NA	3895	1
cg04349343	2	239053600	-0.002006	0.001421	0.1580436409780784	0	NA	3896	1
cg04349378	1	1484205	1.01e-4	0.001045	0.9230037780919769	0	NA	3873	1
cg04349379	6	36922311	2.17e-4	6.08e-4	0.7211607592563333	0	NA	3891	1
cg04349438	22	28839352	-3.28e-4	0.001121	0.7698310506738824	0	NA	3869	1
cg04349455	6	161971555	4.6199999999999995e-4	0.003173	0.8842343813214977	0	NA	3816	1
cg04349470	9	135578821	0.001234	0.002221	0.5784805139394863	0	NA	3786	1
cg04349471	15	91453834	-0.001852	6.53e-4	0.004566229785759174	0	NA	3896	1
cg04349497	5	80162419	-7.03e-4	0.00101	0.4864040279541348	0	NA	3895	1
cg04349509	1	100104680	2.96e-4	0.001384	0.830646226668409	0	NA	3897	1
cg04349522	9	124992574	-3.48e-4	8.67e-4	0.6881373663342596	0	NA	3895	1
cg04349652	8	27694006	-0.002973	0.001374	0.030483122226178487	0	NA	3896	1
cg04349793	1	55780435	1.7e-4	8.84e-4	0.8475011932680946	0	NA	3892	1
cg04349831	2	218857786	-0.00251	0.0017729999999999998	0.1568693223789458	0	NA	3894	1
cg04349834	13	40257078	5.03e-4	0.00146	0.7304548457708198	0	NA	3870	1
cg04350010	14	36770322	9.9e-5	0.001334	0.9408409865714477	0	NA	3891	1
cg04350046	19	35545438	1.52e-4	9.7e-4	0.8754804745563837	0	NA	3897	1
cg04350092	19	11290464	-2.6e-4	9.4e-4	0.782090532523617	0	NA	3891	1
cg04350196	14	31604189	-0.003068	0.001848	0.09687962243379498	0	NA	3733	1
cg04350382	15	67698115	3.77e-4	8.12e-4	0.6424430576742305	0	NA	3896	1
cg04350515	20	56270324	8.8e-5	7.59e-4	0.907698485974457	0	NA	3897	1
cg04350530	4	140728329	-4.49e-4	0.001468	0.7597125290110465	0	NA	3895	1
cg04350547	4	33937903	0.001426	0.001534	0.35258038840690753	0	NA	3896	1
cg04350563	16	12186257	-4.48e-4	9.88e-4	0.65023100611137985	0	NA	3896	1
cg04350611	22	45978139	0.001134	0.001099	0.3021437349579417	0	NA	3849	1
cg04350772	15	93524632	-0.001148	9.8e-4	0.24142655338204444	0	NA	3897	1
cg04351018	11	89956806	-7.59e-4	6.73e-4	0.25941029349796524	0	NA	3896	1
cg04351046	19	10817025	2.55e-4	9.69e-4	0.7924288824046001	0	NA	3896	1
cg04351155	2	107313088	-8.22e-4	0.001494	0.5821816527269943	0	NA	3895	1
cg04351553	13	31737054	2.46e-4	8.82e-4	0.7803126933001051	0	NA	3853	1
cg04351586	7	92483047	6.38e-4	0.001043	0.5407382287198463	0	NA	3897	1
cg04351607	2	181276670	0.007837	0.0037389999999999997	0.03608086235444923	0	NA	3895	1
cg04351655	3	111641340	0.002205	9.43e-4	0.01937262007520902	0	NA	3894	1
cg04351668	12	58149842	4.08e-4	7.97e-4	0.608707210922736	0	NA	3843	1
cg04351698	1	34462469	1.09e-4	0.002661	0.9673261546755841	0	NA	3897	1
cg04351763	16	3997263	7.86e-4	8.920000000000001e-4	0.3782280225496149	0	NA	3897	1
cg04351855	19	5679971	5.18e-4	4.48e-4	0.24757891350338884	0	NA	3897	1
cg04351949	1	157557187	0.001757	9.16e-4	0.05509550917738503	0	NA	3897	1
cg04351959	7	139715566	-5.62e-4	7.24e-4	0.437605465894603	0	NA	3895	1
cg04352002	9	124139599	0.001211	0.001099	0.2705004406746537	0	NA	3895	1
cg04352083	2	46619888	7.16e-4	7.18e-4	0.31866041165490966	0	NA	3897	1
cg04352092	1	56410764	-7.82e-4	9.97e-4	0.43283297382367003	0	NA	3894	1
cg04352161	19	2355928	-0.0037989999999999994	0.001279	0.0029751943130910123	0	NA	3891	1
cg04352242	11	78872388	0.0016759999999999998	0.003574	0.6391108357779973	0	NA	3895	1
cg04352342	8	67024748	0.002048	0.001175	0.0813373314223787	0	NA	3897	1
cg04352411	15	41522036	-3.34e-4	0.001156	0.7726369845883777	0	NA	3897	1
cg04352529	2	173254813	3.3e-5	0.001033	0.9745152829441499	0	NA	3881	1
cg04352571	1	30519872	5.31e-4	0.001115	0.6339082609017652	0	NA	3889	1
cg04352590	22	50255785	-7.35e-4	0.00185	0.6911482401755187	0	NA	3896	1
cg04352649	10	8179250	0.001258	0.001398	0.36819638871345545	0	NA	3891	1
cg04352700	8	116962365	-2.04e-4	0.001394	0.883651835100635	0	NA	3893	1
cg04352996	20	59057465	-0.005084	0.002773	0.06674408295788922	0	NA	3895	1
cg04353007	7	142880306	-4.9e-4	0.001204	0.6840250688070113	0	NA	3895	1
cg04353269	17	42375652	6.6e-5	8.46e-4	0.9378167698642503	0	NA	3893	1
cg04353302	15	57667969	7.6e-5	8.71e-4	0.9304680055826365	0	NA	3896	1
cg04353304	12	101869976	5.89e-4	0.001355	0.6637901099269453	0	NA	3894	1
cg04353365	9	131146336	0.0014440000000000002	0.001096	0.18766496843188488	0	NA	3887	1
cg04353474	3	18787223	-6.58e-4	8.47e-4	0.43724166550114507	0	NA	3897	1
cg04353536	18	33059357	-0.001517	8.25e-4	0.0659463917793842	0	NA	3894	1
cg04353564	20	10395815	-8.66e-4	0.001316	0.5105029757651265	0	NA	3897	1
cg04353581	1	248099459	-6.83e-4	0.001033	0.5084962277461509	0	NA	3897	1
cg04353643	20	25190494	-8.64e-4	0.001247	0.4883956123512287	0	NA	3896	1
cg04353678	6	38680893	0.001847	0.001406	0.18896207469757964	0	NA	3894	1
cg04353741	17	80755347	-0.003075	0.00184	0.0946830387719879	0	NA	3794	1
cg04353868	1	80683860	0.00285	0.001623	0.07908714609877943	0	NA	3897	1
cg04353904	6	64354050	6.98e-4	5.34e-4	0.1911732824642839	0	NA	3887	1
cg04353961	1	43198121	0.001554	8.47e-4	0.0665485595448187	0	NA	3892	1
cg04353985	2	29439321	0.0015790000000000001	0.001047	0.13152421815944204	0	NA	3896	1
cg04353996	15	65520698	1.37e-4	8.99e-4	0.8788781243904925	0	NA	3886	1
cg04354076	3	148512326	-1.0900000000000002e-4	0.001474	0.941051412086378	0	NA	3890	1
cg04354301	15	93874322	-1.79e-4	8.4e-4	0.8312526787984148	0	NA	3894	1
cg04354368	20	41090999	5.64e-4	0.002989	0.8503343237766501	0	NA	3894	1
cg04354371	7	8255521	-0.001028	9.11e-4	0.25913823891125737	0	NA	3895	1
cg04354408	5	40465306	-0.00286	0.001776	0.10731920901339818	0	NA	3878	1
cg04354433	6	32256343	4.22e-4	7.37e-4	0.5669212570169847	0	NA	3894	1
cg04354459	20	61917085	6.54e-4	8.34e-4	0.432938804053985	0	NA	3896	1
cg04354589	5	170814044	-0.0010440000000000002	0.001972	0.5965198387266176	0	NA	3895	1
cg04354856	2	238091141	-0.002148	9.28e-4	0.020631810873880357	0	NA	3893	1
cg04354915	19	32722892	-7.21e-4	0.0013469999999999999	0.5924676283955779	0	NA	3894	1
cg04355169	14	24700477	9.01e-4	0.003519	0.7979209954064703	0	NA	3897	1
cg04355430	21	33634938	-7.4e-4	9.59e-4	0.440329381354768	0	NA	3896	1
cg04355472	9	89029120	-1.28e-4	0.002523	0.9595380778494065	0	NA	3891	1
cg04355675	3	36953952	-2.05e-4	2.86e-4	0.4735078690409831	0	NA	3896	1
cg04355676	9	86316837	0.001528	0.001319	0.24667906875373705	0	NA	3897	1
cg04355708	2	218252963	-0.0030160000000000005	0.001124	0.007290522728000609	0	NA	3893	1
cg04355829	2	132209049	4.04e-4	8.47e-4	0.6333780953293271	0	NA	3896	1
cg04355884	22	37475946	-0.003548	9.4e-4	1.6034943385852225e-4	0	NA	3897	1
cg04356003	18	72567882	-0.002926	0.002135	0.1705334323454431	0	NA	3892	1
cg04356005	15	96819339	0.002359	0.001533	0.12385000764950459	0	NA	3894	1
cg04356159	7	98865574	-0.00103	7.86e-4	0.19004954142884978	0	NA	3897	1
cg04356160	13	109849833	7.170000000000001e-4	0.001078	0.5059733637911612	0	NA	3891	1
cg04356194	3	181419712	1.52e-4	6.48e-4	0.8145441255819789	0	NA	3895	1
cg04356230	6	143251273	0.002867	0.00093000000000000005	0.0020506588507677287	0	NA	3896	1
cg04356233	4	683376	-6.1e-4	0.001222	0.6176514069507308	0	NA	3897	1
cg04356401	11	115342404	-0.001858	0.002096	0.3753748804988785	0	NA	3893	1
cg04356440	14	77271713	3.79e-4	8.28e-4	0.6471468138344565	0	NA	3880	1
cg04356542	22	23263915	-6.14e-4	9.29e-4	0.5086599465627178	0	NA	3896	1
cg04356551	10	16320541	-0.001124	0.001382	0.41603803072582307	0	NA	3897	1
cg04356588	11	132277086	-0.001802	0.0018839999999999998	0.33883201416222714	0	NA	3895	1
cg04356590	22	47305678	-5.18e-4	7.25e-4	0.4749287137459852	0	NA	3897	1
cg04356632	12	125304443	-2.51e-4	8.920000000000001e-4	0.7784111840668145	0	NA	3897	1
cg04356698	3	194960165	-2.91e-4	0.001678	0.8623207247343642	0	NA	3890	1
cg04356757	9	91398063	-5.72e-4	7.68e-4	0.45639767342367266	0	NA	3897	1
cg04356991	15	78556475	-1.69e-4	2.92e-4	0.5627463175133696	0	NA	3875	1
cg04357016	12	31165917	0.002084	0.001541	0.17625743172662003	0	NA	3896	1
cg04357203	1	147142420	5.4e-5	2.47e-4	0.8269433594436993	0	NA	3731	1
cg04357217	12	12826552	0.001227	0.001157	0.2889166004777353	0	NA	3894	1
cg04357242	9	706836	-7.74e-4	4.92e-4	0.1156792904521526	0	NA	3897	1
cg04357253	12	110662671	6.93e-4	0.001005	0.4904758114299675	0	NA	3893	1
cg04357256	1	155177929	9.259999999999998e-4	0.001654	0.5755784151038339	0	NA	3815	1
cg04357523	1	147121124	-4.0599999999999995e-4	0.00113	0.7193766319384822	0	NA	3892	1
cg04357541	9	135285561	-1.59e-4	4.23e-4	0.7070012587804337	0	NA	3887	1
cg04357584	4	154711641	-4.760000000000001e-4	8.37e-4	0.569561288591113	0	NA	3879	1
cg04357663	2	233704575	5.2e-4	6.27e-4	0.40690859605908875	0	NA	3893	1
cg04357722	10	1029722	3.1e-4	9.27e-4	0.7380686235946459	0	NA	3897	1
cg04357730	11	119021368	-0.00214	0.001375	0.1196216470457058	0	NA	3886	1
cg04357896	3	72741058	0.001304	8.6e-4	0.1294488017543023	0	NA	3897	1
cg04357925	12	123394957	-7.42e-4	9.08e-4	0.4138252178464278	0	NA	3895	1
cg04357935	22	18108749	0.00133	8.12e-4	0.10143608113855913	0	NA	3895	1
cg04357937	13	73280813	-2.63e-4	0.001032	0.7988428474137718	0	NA	3897	1
cg04357950	8	10592837	0.001866	0.00152	0.21958530173474056	0	NA	3846	1
cg04358103	8	28341524	-5e-5	0.001083	0.9631763063537735	0	NA	3897	1
cg04358210	22	49440141	1.9900000000000004e-4	0.001239	0.8723979019050399	0	NA	3897	1
cg04358473	1	194590940	0.001034	0.001474	0.48299569024736827	0	NA	3896	1
cg04358665	13	33810465	-0.001261	0.001229	0.30487394189644806	0	NA	3896	1
cg04358763	15	78495623	-3.8e-4	9.83e-4	0.6990732980597019	0	NA	3895	1
cg04358770	4	101903118	2e-5	8.22e-4	0.9805886655923888	0	NA	3891	1
cg04358789	18	3286577	5.84e-4	0.001035	0.5725831823328831	0	NA	3891	1
cg04358806	22	38978508	-0.001152	0.00093000000000000005	0.21545303352555215	0	NA	3897	1
cg04358922	3	43828511	7.28e-4	7.92e-4	0.35799519708163263	0	NA	3896	1
cg04359295	10	102744788	-5.64e-4	7.83e-4	0.4713362953051047	0	NA	3897	1
cg04359512	4	40365753	7.56e-4	9.87e-4	0.44370162236748123	0	NA	3893	1
cg04359635	5	138725975	-0.001201	0.001145	0.2942203265092888	0	NA	3897	1
cg04359728	3	15380018	3.68e-4	6.21e-4	0.5534538376155985	0	NA	3897	1
cg04359775	5	147891650	4.1300000000000006e-4	8.2e-4	0.6145013501758363	0	NA	3895	1
cg04359995	7	149107260	3.74e-4	0.001043	0.7199085503979673	0	NA	3829	1
cg04360009	10	102414905	6.2e-5	2.86e-4	0.8283772920166026	0	NA	3895	1
cg04360047	13	108517592	3.3e-5	0.003294	0.9920067546823057	0	NA	3894	1
cg04360048	3	23846699	6.15e-4	0.001168	0.5985123063525851	0	NA	3895	1
cg04360053	17	8769452	0.0014340000000000002	0.001411	0.309486312436652	0	NA	3897	1
cg04360099	5	79331052	6.39e-4	7.94e-4	0.4209432429633112	0	NA	3876	1
cg04360109	11	69502006	-9.6e-5	0.001167	0.9344382039508864	0	NA	3895	1
cg04360144	3	136644868	-3.7e-5	0.001516	0.98052849726376	0	NA	3884	1
cg04360234	17	27230323	4.9e-5	2.51e-4	0.8452214086806676	0	NA	3897	1
cg04360335	6	43044402	-2.29e-4	3.87e-4	0.5540305561439001	0	NA	3732	1
cg04360434	6	5133206	7.04e-4	6.67e-4	0.29120938813966507	0	NA	3896	1
cg04360496	11	46231609	-7.41e-4	0.002585	0.7743774374417844	0	NA	3897	1
cg04360546	1	17929905	-0.002279	0.00164	0.16464000131339673	0	NA	3892	1
cg04360769	8	40617590	-1.5e-4	0.001649	0.9275210208656363	0	NA	3873	1
cg04360816	11	123389033	8.21e-4	7.88e-4	0.29746816509865526	0	NA	3895	1
cg04360967	6	14636504	-6.88e-4	0.001023	0.5012452221808261	0	NA	3893	1
cg04361103	12	111127966	6.67e-4	0.001221	0.5848779175068608	0	NA	3895	1
cg04361145	9	123964183	4.0999999999999994e-4	5.42e-4	0.44937490577599026	0	NA	3889	1
cg04361174	10	127701421	0.001191	0.0017399999999999998	0.49367037296913735	0	NA	3885	1
cg04361199	1	151762906	1.5e-4	3.25e-4	0.6444123337698116	0	NA	3892	1
cg04361201	21	36020512	5.25e-4	0.001194	0.6601554945969634	0	NA	3895	1
cg04361379	17	74143856	-8.56e-4	0.001083	0.42929592727137805	0	NA	3897	1
cg04361443	8	38831681	-0.001702	9.129999999999999e-4	0.06229586824284198	0	NA	3892	1
cg04361509	4	119675091	8.38e-4	0.001246	0.5012322413862009	0	NA	3891	1
cg04361710	1	78548259	-5.22e-4	0.00141	0.7112239654402741	0	NA	3890	1
cg04362206	6	106429065	2.91e-4	3.51e-4	0.4070705533058402	0	NA	3894	1
cg04362419	3	138297086	0.001634	0.005553	0.7685627828389638	0	NA	3832	1
cg04362425	2	198674838	0.001252	9.35e-4	0.18055848700193733	0	NA	3896	1
cg04362757	1	45197147	4.02e-4	4.8099999999999993e-4	0.4032905885478114	0	NA	3886	1
cg04362764	12	80272855	0.00149	0.001265	0.23885018602855215	0	NA	3895	1
cg04362774	6	44085222	6.39e-4	0.001097	0.5602314761158889	0	NA	3895	1
cg04362945	21	34431654	0.001652	9.87e-4	0.09417799964446172	0	NA	3893	1
cg04362997	12	57933298	-3.86e-4	0.001033	0.708650647163567	0	NA	3896	1
cg04363087	5	166952198	0.001164	9.319999999999999e-4	0.2116917610455532	0	NA	3897	1
cg04363092	5	148230558	-0.001081	0.001001	0.2801777706842815	0	NA	3893	1
cg04363418	11	70277729	0.002251	8.47e-4	0.007869571012454002	0	NA	3896	1
cg04363466	2	2896480	-4.6599999999999994e-4	0.001326	0.7252636182093815	0	NA	3896	1
cg04363755	1	20434023	-5.8e-5	0.001688	0.9725899288308795	0	NA	3895	1
cg04363982	12	54813157	-2.64e-4	3.23e-4	0.4137356041893406	0	NA	3897	1
cg04364006	3	195076959	-2.6e-5	8.32e-4	0.9750701651312458	0	NA	3894	1
cg04364015	15	80962231	0.001193	8.21e-4	0.14619433421857495	0	NA	3897	1
cg04364181	1	203298383	-3.63e-4	0.001133	0.7486739562106877	0	NA	3884	1
cg04364204	11	118481577	1.61e-4	3.13e-4	0.6069884387305734	0	NA	3896	1
cg04364271	1	55240832	1.72e-4	0.001257	0.8911622208353716	0	NA	3896	1
cg04364525	2	121159401	8e-4	8.85e-4	0.3660193681563279	0	NA	3877	1
cg04364629	1	43609461	0.001572	0.001493	0.2923805938768507	0	NA	3892	1
cg04364699	6	168643663	0.0014869999999999998	0.0011840000000000002	0.20914781851792566	0	NA	3895	1
cg04364729	17	47492263	1.39e-4	3.86e-4	0.7187696405836461	0	NA	3830	1
cg04364800	3	160653423	0.001457	0.001152	0.20595846995137715	0	NA	3897	1
cg04364870	7	25936941	3.14e-4	9.419999999999999e-4	0.7388826803635272	0	NA	3895	1
cg04364892	5	86595643	-3.7700000000000006e-4	8.52e-4	0.6581359217681495	0	NA	3895	1
cg04364993	11	57307863	-7.68e-4	8.47e-4	0.36454978846513814	0	NA	3895	1
cg04365101	17	55703965	-6.13e-4	7.83e-4	0.4336938629354346	0	NA	3891	1
cg04365109	1	110782747	8.47e-4	6.52e-4	0.193916560179467	0	NA	3895	1
cg04365182	9	136738623	4.4e-5	8.8e-4	0.960122388323255	0	NA	3894	1
cg04365239	22	19126920	0.001	9.049999999999999e-4	0.26917155917727414	0	NA	3894	1
cg04365443	15	75182311	-1.51e-4	2.01e-4	0.45250595614095446	0	NA	3852	1
cg04365604	11	33783291	6.58e-4	0.001315	0.6168073726199456	0	NA	3892	1
cg04365708	6	109718712	0.001387	9.44e-4	0.14175695111273232	0	NA	3896	1
cg04365859	8	26417677	-0.004029	0.00155	0.00933991716592841	0	NA	3895	1
cg04365911	1	207536634	0.002037	0.001202	0.09013698809063217	0	NA	3895	1
cg04366006	21	34907001	0.002147	7.83e-4	0.006106301761520573	0	NA	3890	1
cg04366440	19	5512878	-0.002219	0.002343	0.34359985062945025	0	NA	3897	1
cg04366727	2	196606568	-6.6e-4	8.09e-4	0.4146019471989535	0	NA	3897	1
cg04366765	10	112935821	5.2e-4	0.00129	0.6868740903575099	0	NA	3896	1
cg04366863	6	158437656	2.11e-4	7.55e-4	0.7798840052630067	0	NA	3893	1
cg04367166	12	121118156	0.001718	6.13e-4	0.005069090866907799	0	NA	3896	1
cg04367191	10	131763020	1.2099999999999999e-4	4.339999999999999e-4	0.7803968997653228	0	NA	3897	1
cg04367206	1	120254443	-8.49e-4	5.2e-4	0.10253372607848038	0	NA	3808	1
cg04367488	1	43833550	3.5e-5	3.64e-4	0.9233983863331195	0	NA	3891	1
cg04367512	2	110364653	2.06e-4	0.001158	0.8588070721067846	0	NA	3880	1
cg04367521	11	61173736	-5.83e-4	8.97e-4	0.5157282281011966	0	NA	3895	1
cg04367531	20	17866611	-2.28e-4	0.002242	0.918998838261879	0	NA	3896	1
cg04367545	10	70984665	-0.005652	0.002582	0.028596783719047465	0	NA	3886	1
cg04367617	4	186697628	-0.0015930000000000002	0.001162	0.17040232140988626	0	NA	3897	1
cg04367628	16	57755472	0.002177	0.001075	0.04285542569226784	0	NA	3896	1
cg04367638	8	80713017	1.91e-4	7.59e-4	0.8013140009650562	0	NA	3894	1
cg04367652	4	89206104	2.8e-5	1.79e-4	0.8756983628201103	0	NA	3897	1
cg04367709	11	71869665	-0.001181	0.001222	0.33381983257956305	0	NA	3887	1
cg04367719	9	37904324	-3.5200000000000005e-4	3.61e-4	0.32952590949643895	0	NA	3897	1
cg04367729	2	70237036	0.00137	8.31e-4	0.09922630308718339	0	NA	3894	1
cg04367743	12	92539696	-2.47e-4	2.95e-4	0.40243062660810436	0	NA	3730	1
cg04367799	15	73632549	-0.002405	0.001104	0.02937314372389723	0	NA	3896	1
cg04367829	7	47258641	-8.58e-4	7.74e-4	0.2676342283121593	0	NA	3897	1
cg04367922	11	112842198	-0.001024	0.00107	0.3385625378502115	0	NA	3897	1
cg04368175	2	241905537	-7e-5	7.32e-4	0.9238156964706531	0	NA	3896	1
cg04368237	7	120947430	0.001632	0.002373	0.4916183891918499	0	NA	3897	1
cg04368331	9	116879018	-8.41e-4	9.02e-4	0.3511440487600787	0	NA	3897	1
cg04368332	12	6756663	-6.92e-4	0.001039	0.5053951056580492	0	NA	3891	1
cg04368563	13	27541383	4.4699999999999997e-4	8.84e-4	0.6130980854542554	0	NA	3888	1
cg04368572	20	30306114	-5.93e-4	0.001218	0.6263549170580917	0	NA	3895	1
cg04368668	2	64618827	-0.001167	8.6e-4	0.17478859997917331	0	NA	3897	1
cg04368731	14	21468453	-0.001354	7.35e-4	0.06544928248841396	0	NA	3892	1
cg04368881	15	40858559	-1.3e-5	9.19e-4	0.9887136524797342	0	NA	3893	1
cg04368926	2	30429768	1.44e-4	5.91e-4	0.8074981654624509	0	NA	3897	1
cg04368942	7	134571320	4.2e-5	0.00155	0.97838254763808	0	NA	3895	1
cg04368945	20	31133640	1.2e-5	7.1e-4	0.9865152691470754	0	NA	3897	1
cg04368960	16	50396920	-2.73e-4	0.001844	0.8823051061979326	0	NA	3767	1
cg04368994	7	100732819	-4.44e-4	9.12e-4	0.6263702293319572	0	NA	3895	1
cg04369211	5	138783504	-0.001444	8.35e-4	0.08374802599128027	0	NA	3897	1
cg04369416	12	54366207	6.880000000000001e-4	0.002788	0.8050847744727696	0	NA	3897	1
cg04369443	8	105383584	0.002884	0.001126	0.010428760942059724	0	NA	3895	1
cg04369612	5	133585406	0.0019469999999999997	8.63e-4	0.024065406662509798	0	NA	3890	1
cg04369622	14	67119468	-0.001509	0.001757	0.3904231051838825	0	NA	3893	1
cg04369666	19	30937579	-6.68e-4	0.001115	0.5491041085604695	0	NA	3896	1
cg04369686	14	94988897	-2.36e-4	0.00101	0.8152463299167205	0	NA	3893	1
cg04369723	16	1313625	-2.9599999999999993e-4	0.002031	0.8841258423170291	0	NA	3897	1
cg04369772	14	66033212	-0.001033	9.4e-4	0.27179590838710493	0	NA	3895	1
cg04369787	6	41485987	-0.001363	8.29e-4	0.1001453092292422	0	NA	3890	1
cg04369835	5	322705	-3.7e-4	0.004456	0.9338244163527883	0	NA	3871	1
cg04369874	15	44581627	-3.3e-5	4.99e-4	0.9472725236885915	0	NA	3896	1
cg04370215	12	104531907	1.01e-4	2.46e-4	0.681388521205876	0	NA	3894	1
cg04370226	22	24256483	1.61e-4	4.64e-4	0.7286042716675378	0	NA	3880	1
cg04370307	17	38460099	0.0013640000000000002	8.15e-4	0.09420537770753583	0	NA	3897	1
cg04370342	4	5795211	-0.00111	0.001053	0.291822920285589	0	NA	3897	1
cg04370381	18	33749844	0.001003	9.67e-4	0.29962935927272005	0	NA	3892	1
cg04370517	9	71510989	4.91e-4	9.14e-4	0.5911300758022373	0	NA	3896	1
cg04370523	19	13539760	-2.76e-4	0.001602	0.8632137560050027	0	NA	3896	1
cg04370633	10	29356291	-5.58e-4	0.002025	0.7828894499148802	0	NA	3861	1
cg04370640	9	138840614	-1.95e-4	7.91e-4	0.805277101890931	0	NA	3895	1
cg04370653	12	12202723	-1.22e-4	9.94e-4	0.9023158240788172	0	NA	3897	1
cg04370706	9	132052117	0.002478	0.001846	0.179478693768535	0	NA	3876	1
cg04370758	9	131313743	-0.00221	9.33e-4	0.017850576182405202	0	NA	3897	1
cg04370846	19	49520992	1.82e-4	4.25e-4	0.6684798227566273	0	NA	3892	1
cg04371007	11	72894081	-0.002446	7.61e-4	0.0013081223782391398	0	NA	3896	1
cg04371099	2	70418647	9.01e-4	0.001339	0.5010171367675287	0	NA	3893	1
cg04371319	15	75249125	7.2e-5	4.5e-4	0.8728810742171343	0	NA	3895	1
cg04371321	7	40509213	-0.001814	0.001089	0.09576353886397856	0	NA	3897	1
cg04371336	7	3981512	0.001353	0.001576	0.3906150296051478	0	NA	3892	1
cg04371358	3	194808257	-0.0017760000000000002	0.001262	0.15934140869168312	0	NA	3894	1
cg04371506	2	241157561	-0.001928	0.002134	0.3662777412911701	0	NA	3895	1
cg04371542	21	27650983	-1.04e-4	9.12e-4	0.9092099788786163	0	NA	3894	1
cg04371579	3	99648125	0.002223	0.002121	0.29459690205344696	0	NA	3732	1
cg04371653	17	4468347	0.003405	0.002158	0.11460010592025364	0	NA	3884	1
cg04371671	13	99830888	-6.13e-4	8.35e-4	0.4628684528094245	0	NA	3893	1
cg04371713	7	34876991	9.86e-4	8.53e-4	0.24771376604642117	0	NA	3897	1
cg04371749	10	15251036	2e-6	2.58e-4	0.9938149103122255	0	NA	3896	1
cg04372061	3	12927877	-5.610000000000001e-4	3.6e-4	0.11915425111606738	0	NA	3893	1
cg04372085	2	217173445	-0.001523	9.089999999999999e-4	0.09384253335420814	0	NA	3895	1
cg04372098	10	100709888	-3.51e-4	0.001445	0.8080777724526151	0	NA	3896	1
cg04372174	7	44147214	2.7e-5	7.68e-4	0.971955148089714	0	NA	3893	1
cg04372213	22	21241990	0.001225	8.89e-4	0.168217875086273	0	NA	3895	1
cg04372293	11	73980116	-4.670000000000001e-4	0.001211	0.6997694456909598	0	NA	3897	1
cg04372430	8	48591406	7.2e-5	9.96e-4	0.9423717938787325	0	NA	3891	1
cg04372457	12	15490424	0.001323	0.002009	0.5101933962484317	0	NA	3895	1
cg04372478	2	121645436	4e-5	8.33e-4	0.9617009347465884	0	NA	3893	1
cg04372747	20	42849414	2.67e-4	8.52e-4	0.7539917632273764	0	NA	3893	1
cg04372771	3	129309650	-8.9e-4	8.17e-4	0.27599900496676	0	NA	3893	1
cg04372796	11	128395085	-0.003101	0.001356	0.02220322786520129	0	NA	3885	1
cg04372882	1	63788554	0.001437	0.0012979999999999999	0.26825595783713796	0	NA	3891	1
cg04372929	20	43346191	-9.94e-4	8.08e-4	0.2186229612407457	0	NA	3897	1
cg04372942	17	72426933	2.75e-4	9.74e-4	0.7776821558566485	0	NA	3880	1
cg04372962	1	21012007	-2.61e-4	0.00106	0.8055069686074114	0	NA	3892	1
cg04373017	7	151417652	0.0018539999999999997	8.31e-4	0.025678020444079595	0	NA	3893	1
cg04373036	17	61787185	6.09e-4	8.85e-4	0.4913673981666212	0	NA	3882	1
cg04373123	10	29063071	-6.79e-4	0.001271	0.5931858609560554	0	NA	3897	1
cg04373224	14	94643321	-0.001116	0.001896	0.556124537868706	0	NA	3885	1
cg04373343	4	180336873	8.26e-4	0.001863	0.6574974754994848	0	NA	3889	1
cg04373527	1	149943969	0.003022	0.00195	0.12120307131205835	0	NA	3837	1
cg04373566	12	120030203	2.95e-4	0.001925	0.8782036893152666	0	NA	3896	1
cg04373591	5	60573900	0.001675	9.29e-4	0.0713860170297961	0	NA	3892	1
cg04373605	6	75858385	-6.32e-4	0.00239	0.7914446321127022	0	NA	3886	1
cg04373607	11	85151996	-0.001623	0.00175	0.35370406191618503	0	NA	3882	1
cg04373637	9	136263503	-3.62e-4	8.63e-4	0.674874885052889	0	NA	3897	1
cg04373646	9	37484887	7.33e-4	8.32e-4	0.37831261567439395	0	NA	3897	1
cg04373758	5	17232573	0.001053	8.93e-4	0.23832995883619815	0	NA	3896	1
cg04373824	10	114798157	7.13e-4	8.44e-4	0.3982299250387435	0	NA	3896	1
cg04373963	22	21327609	0.002401	0.001724	0.16371312570082328	0	NA	3895	1
cg04374242	19	41985746	5e-4	0.001711	0.770113246543584	0	NA	3894	1
cg04374289	7	75547905	-6.41e-4	0.001051	0.5419311411108494	0	NA	3895	1
cg04374335	9	95082578	4.04e-4	0.001037	0.6968431925507604	0	NA	3897	1
cg04374474	11	57224998	-5.3e-5	3.98e-4	0.8940622345097611	0	NA	3892	1
cg04374497	3	143363235	0.0013990000000000003	7.99e-4	0.07995647427453749	0	NA	3897	1
cg04374604	2	46768450	4.3e-5	6.84e-4	0.9498736098215382	0	NA	3892	1
cg04374617	4	139262791	7.800000000000001e-4	3.82e-4	0.04116295821111667	0	NA	3889	1
cg04374632	9	101705340	-1.36e-4	8.08e-4	0.8663340329987598	0	NA	3897	1
cg04374767	6	158071219	4.72e-4	0.002666	0.8594736233788104	0	NA	3882	1
cg04374931	11	112394375	-0.001009	0.001193	0.3976827526869063	0	NA	3897	1
cg04375046	5	5348656	0.003919	0.003836	0.30695268112372526	0	NA	3897	1
cg04375063	12	122602756	-5.5e-5	3.2e-4	0.8635358011936923	0	NA	3862	1
cg04375230	5	112666730	-0.001024	5.54e-4	0.06454804749451935	0	NA	3896	1
cg04375232	4	141581366	2.31e-4	0.001523	0.879443806965005	0	NA	3895	1
cg04375253	5	66241308	5.97e-4	0.001067	0.5758118988135845	0	NA	3892	1
cg04375504	4	185955237	-4.290000000000001e-4	9.04e-4	0.6351023890517224	0	NA	3895	1
cg04375599	12	43085262	-5.62e-4	8.42e-4	0.5044793527222335	0	NA	3897	1
cg04375685	19	56624721	2.84e-4	5.27e-4	0.5899562500454596	0	NA	3895	1
cg04375897	4	159603427	-0.002205	0.001641	0.17904772384090115	0	NA	3765	1
cg04376028	15	62414449	8.000000000000001e-4	0.001125	0.47701538517626135	0	NA	3896	1
cg04376114	8	74375265	0.002642	0.001252	0.03483909703800671	0	NA	3897	1
cg04376278	19	1493661	-9.45e-4	0.001005	0.34706446496892496	0	NA	3894	1
cg04376310	5	121687962	-6.85e-4	0.002211	0.7567019760623502	0	NA	3745	1
cg04376379	11	67030645	-2.72e-4	5.79e-4	0.638515438091086	0	NA	3896	1
cg04376403	22	25411874	4.15e-4	8.76e-4	0.6356822642571563	0	NA	3896	1
cg04376453	10	124891159	-1.39e-4	8.42e-4	0.8688785468918337	0	NA	3888	1
cg04376478	7	148545162	-0.001297	0.0012	0.2797712579959113	0	NA	3895	1
cg04376514	1	52771244	1.17e-4	7.14e-4	0.8698369905487582	0	NA	3896	1
cg04376633	11	43666078	2.68e-4	8.35e-4	0.7482421559497988	0	NA	3853	1
cg04376645	15	67040057	-0.001483	9.75e-4	0.12825340289593862	0	NA	3894	1
cg04376808	3	184267741	8.47e-4	0.001002	0.3979381245824492	0	NA	3896	1
cg04376815	1	35121781	0.001356	0.001982	0.4938757686338585	0	NA	3896	1
cg04377030	8	43233546	0.003009	0.002146	0.16087239264441963	0	NA	3896	1
cg04377132	5	1828817	4.4600000000000005e-4	8.549999999999999e-4	0.6019227993062523	0	NA	3887	1
cg04377135	6	167048970	-5.2e-5	7.82e-4	0.9469828118892007	0	NA	3894	1
cg04377176	13	111024166	5.21e-4	0.001652	0.7524767163767057	0	NA	3893	1
cg04377395	1	63488877	0.001799	0.001031	0.08100090958309886	0	NA	3856	1
cg04377463	20	20818003	0.004797	0.003031	0.1135021746315092	0	NA	3897	1
cg04377496	16	66515032	6.450000000000001e-4	7.73e-4	0.40404920430038005	0	NA	3895	1
cg04377504	20	48537355	-4.1e-4	0.001183	0.7289095028603854	0	NA	3889	1
