## Supplementary table 6 for "Genome-wide study of DNA methylation in Amyotrophic Lateral Sclerosis identifies differentially methylated loci and implicates metabolic, inflammatory and cholesterol pathways": 253115_file06 (part 56 of 76)

Probe	Chr	bp	b	se	p	Q	Q.p	nr_samples	nr_studies
cg04377610	20	52522877	0.001001	0.001777	0.5732245263158913	0	NA	3889	1
cg04377912	1	43290841	0.001053	0.00102	0.3019068085908724	0	NA	3890	1
cg04377941	21	39717852	-0.001221	7.58e-4	0.10721940931446074	0	NA	3895	1
cg04378133	22	33936258	5.81e-4	9.22e-4	0.528595242743087	0	NA	3895	1
cg04378385	3	113462252	-0.001142	0.001273	0.369669037559941	0	NA	3897	1
cg04378558	22	45927812	-4.09e-4	0.00114	0.7197657132981329	0	NA	3895	1
cg04378582	6	34251685	1.66e-4	7.53e-4	0.8255195193840078	0	NA	3897	1
cg04378605	14	21058768	-0.002435	0.002343	0.2986810900539784	0	NA	3896	1
cg04378646	3	180708442	0.001428	0.001161	0.21870678125415535	0	NA	3725	1
cg04378678	14	61998730	0.001172	8.18e-4	0.1519256253218659	0	NA	3897	1
cg04378708	16	68180730	-0.001311	0.001265	0.3000325282845604	0	NA	3896	1
cg04378723	14	24821706	-6.87e-4	8.98e-4	0.4442516516634373	0	NA	3895	1
cg04378774	21	40759555	6.01e-4	0.00276	0.8276210807540344	0	NA	3897	1
cg04378844	11	122678897	2.79e-4	0.001139	0.8064938206587937	0	NA	3894	1
cg04378909	9	35738665	7.6e-5	8.72e-4	0.9305475422946665	0	NA	3897	1
cg04379002	16	89004334	-0.00274	8.22e-4	8.581206663936759e-4	0	NA	3885	1
cg04379063	8	887162	4.48e-4	8.21e-4	0.585288668831421	0	NA	3897	1
cg04379126	11	112427268	-2.51e-4	0.0012310000000000003	0.8384322164215869	0	NA	3896	1
cg04379144	16	19896317	-8.1e-5	2.64e-4	0.7589817682339068	0	NA	3890	1
cg04379181	16	56075536	-0.001173	0.002069	0.5707545723316518	0	NA	3895	1
cg04379260	16	54088523	0.0018070000000000002	0.0017399999999999998	0.2990346610342117	0	NA	3896	1
cg04379261	21	47832160	4.84e-4	8.89e-4	0.5861442673754874	0	NA	3868	1
cg04379508	7	78400568	-9.38e-4	8.5e-4	0.2697973262460972	0	NA	3895	1
cg04379606	16	3355649	-5.21e-4	6.9e-4	0.45020550420179684	0	NA	3888	1
cg04379678	12	107273612	7.23e-4	0.001083	0.5043953250322118	0	NA	3895	1
cg04379740	3	149469142	-0.001209	0.0012	0.31369455772097155	0	NA	3895	1
cg04379823	6	108691408	0.001071	7.13e-4	0.1330703070660957	0	NA	3895	1
cg04380039	2	15558993	-5.77e-4	7.74e-4	0.4559827841016025	0	NA	3891	1
cg04380250	7	1040266	-2.0799999999999996e-4	0.001086	0.8481115187023301	0	NA	3893	1
cg04380260	3	127539688	6.4e-4	0.001214	0.5980666055486115	0	NA	3894	1
cg04380409	14	68184451	9.71e-4	0.001064	0.3614561190199797	0	NA	3897	1
cg04380479	9	712373	-0.001417	0.001007	0.15938292908784063	0	NA	3896	1
cg04380791	1	61664754	-1.6799999999999996e-4	9.83e-4	0.8642981571099577	0	NA	3896	1
cg04380795	9	74825578	0.0018980000000000002	0.001724	0.27092796229561067	0	NA	3893	1
cg04381036	11	117597651	1.42e-4	8.28e-4	0.8638325295644924	0	NA	3896	1
cg04381100	19	2926081	2.43e-4	0.001317	0.8536131864192519	0	NA	3891	1
cg04381163	22	31852077	-0.003308	0.001362	0.01514967172172114	0	NA	3896	1
cg04381190	3	49708534	-2.66e-4	0.001135	0.8147045518233373	0	NA	3896	1
cg04381236	11	6640782	-1.8e-5	2.88e-4	0.9501646619415056	0	NA	3896	1
cg04381309	12	80199375	6.32e-4	8.549999999999999e-4	0.4597969225649241	0	NA	3896	1
cg04381325	14	55165603	1.17e-4	0.002178	0.9571590382623374	0	NA	3874	1
cg04381349	9	98678047	-0.001142	0.001245	0.3590016576222512	0	NA	3890	1
cg04381460	22	41682084	1.08e-4	2.83e-4	0.7027392102558686	0	NA	3877	1
cg04381461	5	50226392	-0.002181	0.002429	0.36923866712464715	0	NA	3896	1
cg04381474	1	100434874	-6.94e-4	0.002127	0.7442116508102893	0	NA	3895	1
cg04381719	8	145018317	5.05e-4	4.18e-4	0.22699573455743288	0	NA	3882	1
cg04381962	7	39743062	6.29e-4	0.001175	0.5924291872262701	0	NA	3894	1
cg04382039	20	36643107	3.179999999999999e-4	7.86e-4	0.6857861499361335	0	NA	3896	1
cg04382090	9	4157721	0.0014770000000000002	0.002003	0.460882838392377	0	NA	3845	1
cg04382191	3	9437901	-1.1299999999999998e-4	2.64e-4	0.6686290583619903	0	NA	3897	1
cg04382376	13	79178590	-1.62e-4	2.82e-4	0.565651091313294	0	NA	3892	1
cg04382450	1	61800816	-0.0014599999999999997	0.001601	0.36180554484381255	0	NA	3896	1
cg04382540	20	34379874	0.001596	7.28e-4	0.0283572966980009	0	NA	3893	1
cg04382544	12	116394932	0.00125	7.87e-4	0.11221624873088397	0	NA	3894	1
cg04382731	4	8647600	-2.3000000000000003e-4	0.001134	0.8392742638091635	0	NA	3897	1
cg04382804	22	35469085	0.0031	0.003862	0.42215225466188705	0	NA	3893	1
cg04382851	9	96159985	0.003742	0.001118	8.167697776164201e-4	0	NA	3895	1
cg04382878	11	64707920	-9.7e-5	0.0013130000000000001	0.9411085607873716	0	NA	3894	1
cg04382897	16	12553461	-3.85e-4	5.33e-4	0.47009379223762093	0	NA	3895	1
cg04382901	5	52021579	1.41e-4	2.26e-4	0.5326973288238106	0	NA	3897	1
cg04382934	3	72259007	-0.001056	0.00116	0.36264068449430353	0	NA	3896	1
cg04383049	8	20265542	0.002046	0.001435	0.15393070879656126	0	NA	3894	1
cg04383400	11	1945162	-2.26e-4	7.66e-4	0.7679639616904559	0	NA	3896	1
cg04383469	12	41581775	5.67e-4	0.00266	0.83120380864417	0	NA	3894	1
cg04383560	19	15980239	4.02e-4	5.63e-4	0.4752074098301381	0	NA	3895	1
cg04383594	15	89766327	6.04e-4	8.06e-4	0.4536284113013571	0	NA	3897	1
cg04383647	6	7616109	0.00205	0.001092	0.06047844334933101	0	NA	3895	1
cg04383707	19	39688850	-8.97e-4	0.002322	0.699270864888879	0	NA	3897	1
cg04383721	11	60744499	7.2e-5	0.001285	0.9553170092246327	0	NA	3883	1
cg04383817	6	126112911	-1.06e-4	2.1699999999999996e-4	0.6252104108149171	0	NA	3894	1
cg04384009	10	5905092	7.32e-4	7.78e-4	0.34676941457325144	0	NA	3896	1
cg04384018	1	186122796	0.002779	0.001469	0.05852255124806482	0	NA	3892	1
cg04384024	17	26818587	8.86e-4	7.74e-4	0.25233227361881755	0	NA	3896	1
cg04384122	15	81196438	0.001251	0.001014	0.21730434718996336	0	NA	3884	1
cg04384171	2	213866453	-0.002662	0.001911	0.1636234302309674	0	NA	3892	1
cg04384218	2	30558793	5.43e-4	0.001193	0.6489976807341725	0	NA	3893	1
cg04384431	11	93141785	-3.51e-4	9.82e-4	0.7207670705615534	0	NA	3895	1
cg04384543	8	81053048	8.6e-4	9.14e-4	0.34674635099057105	0	NA	3826	1
cg04384590	1	1367257	-2.81e-4	5.15e-4	0.5853195639835762	0	NA	3896	1
cg04384591	21	46895955	0.0015970000000000001	0.001089	0.14251674594308694	0	NA	3895	1
cg04384735	3	112973320	0.001369	0.001013	0.17655728357173595	0	NA	3882	1
cg04384822	3	45048770	-1.98e-4	8.09e-4	0.806652642929629	0	NA	3894	1
cg04384867	10	134002740	0.003859	0.00105	2.376277014429423e-4	0	NA	3893	1
cg04384969	4	164038270	1.02e-4	7.88e-4	0.897008213222844	0	NA	3896	1
cg04384973	18	56483648	-7.94e-4	9.209999999999999e-4	0.3886289665199677	0	NA	3893	1
cg04385035	5	175921008	0.001237	0.001234	0.3161354190699865	0	NA	3895	1
cg04385050	13	20250739	-2.63e-4	0.001619	0.870954685091989	0	NA	3894	1
cg04385209	2	239102471	-6.26e-4	7.46e-4	0.4013895786961944	0	NA	3897	1
cg04385438	4	7382138	-0.002387	0.001546	0.12259209343547185	0	NA	3895	1
cg04385462	4	55796460	-3.95e-4	0.001241	0.7502636794586295	0	NA	3888	1
cg04385466	5	96197104	5.13e-4	8.01e-4	0.5218804506152988	0	NA	3897	1
cg04385473	3	57386494	-4.53e-4	0.001821	0.8035430185139762	0	NA	3723	1
cg04385484	14	100587274	-8.1e-4	8.2e-4	0.32324821808501886	0	NA	3891	1
cg04385489	2	20791736	-7.88e-4	0.001122	0.4824813126523506	0	NA	3895	1
cg04385511	4	54561824	0.001428	0.001009	0.15699150565932518	0	NA	3896	1
cg04385594	5	58393192	-0.002389	0.002658	0.36876128459494273	0	NA	3729	1
cg04385750	2	67147601	-4.81e-4	0.001489	0.7466682855342144	0	NA	3894	1
cg04385890	10	134762089	-8.34e-4	0.001033	0.41946071100959453	0	NA	3894	1
cg04385966	3	183273741	1.73e-4	2.5e-4	0.48893732899043374	0	NA	3891	1
cg04386006	5	176853676	-2.17e-4	4.86e-4	0.6552346266242817	0	NA	3890	1
cg04386069	1	228268928	-0.001082	0.001043	0.29955314083805723	0	NA	3894	1
cg04386077	1	40773901	1.61e-4	9.58e-4	0.8665372924384269	0	NA	3896	1
cg04386130	3	156209042	-0.002236	0.0013400000000000003	0.09518543176889722	0	NA	3896	1
cg04386156	12	127232118	-0.003467	0.003735	0.3532798128520309	0	NA	3896	1
cg04386216	12	70130966	0.0017270000000000002	0.001041	0.09711947019716081	0	NA	3896	1
cg04386222	15	83368665	0.004072	0.002002	0.041955020194627844	0	NA	3897	1
cg04386313	2	229033833	8.089999999999999e-4	0.002941	0.7832574621449102	0	NA	3826	1
cg04386591	5	3715193	0.001327	0.00153	0.38576655814167915	0	NA	3896	1
cg04386615	1	3551807	-6.9e-5	8.69e-4	0.9367131872589552	0	NA	3893	1
cg04386994	6	111409657	1.95e-4	4.89e-4	0.6900604687687766	0	NA	3893	1
cg04387067	2	159903960	6.22e-4	0.00155	0.6882063877031066	0	NA	3895	1
cg04387068	2	11586779	0.001114	0.001035	0.28178036580110993	0	NA	3890	1
cg04387105	11	63864980	3.74e-4	9.87e-4	0.7047427876469805	0	NA	3897	1
cg04387273	11	86130092	-6.64e-4	0.001937	0.7317503242390133	0	NA	3892	1
cg04387288	22	43844918	1.8300000000000003e-4	0.00163	0.9106093765631931	0	NA	3885	1
cg04387357	7	43793637	-0.00131	0.001619	0.41843379111321305	0	NA	3890	1
cg04387390	1	114414790	-0.001173	0.001334	0.3792330283950136	0	NA	3897	1
cg04387417	3	126286802	-0.001132	7.56e-4	0.13430104149937755	0	NA	3893	1
cg04387445	9	104249759	-0.00243	0.002055	0.23701460197596247	0	NA	3896	1
cg04387521	7	6211844	-0.002985	0.00153	0.05105937832309668	0	NA	3896	1
cg04387788	11	134026059	3.4e-4	7.21e-4	0.6372356949133242	0	NA	3896	1
cg04387796	22	40989844	-5.78e-4	0.00104	0.5783686223628093	0	NA	3885	1
cg04387836	13	28631710	9.5e-5	0.001167	0.9351196241581934	0	NA	3894	1
cg04387945	16	80838262	5.03e-4	3.78e-4	0.18329174888378044	0	NA	3897	1
cg04387953	1	60221114	6.33e-4	9.08e-4	0.48571733375893783	0	NA	3896	1
cg04387958	5	74681787	0.001659	0.001739	0.34008538885910933	0	NA	3791	1
cg04388016	15	74291201	1.14e-4	0.001116	0.9186371875468251	0	NA	3896	1
cg04388076	9	37920792	7.8e-4	7.56e-4	0.30219110720629766	0	NA	3894	1
cg04388093	7	50358218	-0.001038	9.43e-4	0.27100882546246136	0	NA	3897	1
cg04388124	16	10870426	9.140000000000001e-4	0.001186	0.44090986684230266	0	NA	3888	1
cg04388215	4	188478122	-0.002562	0.002253	0.255475390072706	0	NA	3781	1
cg04388307	16	5655305	-8.22e-4	0.001396	0.5559785292874251	0	NA	3893	1
cg04388419	6	158444162	6.7e-5	9.01e-4	0.9407224877256456	0	NA	3897	1
cg04388521	3	176352254	7.25e-4	0.001018	0.4763528578335633	0	NA	3894	1
cg04388726	11	46957830	5.2e-5	9.46e-4	0.9561637284677326	0	NA	3887	1
cg04388746	17	9809978	4.3000000000000004e-4	9.15e-4	0.6383940590855932	0	NA	3897	1
cg04388790	7	33543799	2.24e-4	0.001111	0.8402136819063908	0	NA	3897	1
cg04388802	7	99615725	0.002379	0.001423	0.09455980235737968	0	NA	3895	1
cg04388898	4	55366176	-0.001388	0.0018229999999999998	0.4464287343691129	0	NA	3847	1
cg04388955	20	7352593	-2.0799999999999996e-4	0.001181	0.8601981521227322	0	NA	3892	1
cg04389021	22	23546958	-0.00237	0.001227	0.05341626536218996	0	NA	3892	1
cg04389042	10	120552339	8.5e-4	7.16e-4	0.23516812856021035	0	NA	3897	1
cg04389361	22	21385536	-5.72e-4	5.54e-4	0.3018421734726116	0	NA	3891	1
cg04389509	5	16033501	1.82e-4	0.0017409999999999997	0.9167427137368577	0	NA	3861	1
cg04389574	8	131364660	2.09e-4	0.001022	0.8379620274401288	0	NA	3897	1
cg04389590	1	115685479	-0.00101	0.001723	0.5577499351603974	0	NA	3897	1
cg04389853	10	123900927	9.15e-4	0.001798	0.610823177680294	0	NA	3896	1
cg04389885	2	15312849	-0.001626	7.83e-4	0.03783587399347109	0	NA	3896	1
cg04389899	1	183107083	2.21e-4	0.001406	0.8751002323077433	0	NA	3896	1
cg04389926	21	31312539	-9.380000000000001e-4	5.97e-4	0.11613868943618218	0	NA	3896	1
cg04390022	10	50346129	-0.001452	0.001157	0.20948974169320847	0	NA	3894	1
cg04390110	19	16646328	8.11e-4	9.75e-4	0.4055247390167895	0	NA	3895	1
cg04390118	17	55333743	1.82e-4	1.95e-4	0.350647889704459	0	NA	3771	1
cg04390131	2	170961730	0.001272	0.001596	0.4254553980452235	0	NA	3874	1
cg04390141	3	191045992	-0.00453	0.001958	0.020690481290187107	0	NA	3896	1
cg04390191	2	231090628	-0.002484	9.23e-4	0.0071190319715874065	0	NA	3896	1
cg04390217	2	216920561	-4.3599999999999997e-4	8.909999999999999e-4	0.6246025478877906	0	NA	3896	1
cg04390231	8	17925801	0.001516	0.003741	0.6853016632145146	0	NA	3892	1
cg04390255	5	112852132	6.14e-4	0.001364	0.6526047176822292	0	NA	3891	1
cg04390341	9	127624381	1.34e-4	5.35e-4	0.8022259976828844	0	NA	3886	1
cg04390373	5	57074040	-0.0018770000000000002	0.001496	0.20959525966588	0	NA	3895	1
cg04390470	3	160102613	5.19e-4	0.001617	0.7482371044960003	0	NA	3893	1
cg04390555	11	126380659	0.001105	0.00208	0.5952455487328158	0	NA	3896	1
cg04390575	10	6193073	0.003196	9.91e-4	0.0012596156883156098	0	NA	3895	1
cg04390578	17	56164528	-5.82e-4	8.949999999999999e-4	0.5155118065071894	0	NA	3895	1
cg04390652	15	97862882	-7.51e-4	0.001358	0.5802503000754355	0	NA	3897	1
cg04390849	20	62327611	3.05e-4	5.99e-4	0.6106246798607229	0	NA	3896	1
cg04390928	6	106533738	0.001678	0.001571	0.28547112810141284	0	NA	3886	1
cg04391054	2	137147892	1.2e-5	7.78e-4	0.9876937852159817	0	NA	3897	1
cg04391133	1	18311403	-4.26e-4	0.001457	0.7699948703511386	0	NA	3895	1
cg04391175	15	77176539	-1.49e-4	8.8e-4	0.8655463754324749	0	NA	3894	1
cg04391253	9	81396981	7.37e-4	0.001117	0.509380229744836	0	NA	3895	1
cg04391535	1	105475099	4.59e-4	8.81e-4	0.6023675620872186	0	NA	3893	1
cg04391594	8	50824279	-7.25e-4	5.37e-4	0.17698611821045127	0	NA	3828	1
cg04391612	9	6811474	1.97e-4	0.001464	0.8929575224931677	0	NA	3884	1
cg04391637	12	15375297	-9.73e-4	0.00138	0.4807651417983187	0	NA	3895	1
cg04391641	6	40103738	6.13e-4	0.002164	0.7769685547232257	0	NA	3894	1
cg04391649	5	175605243	-4e-6	9.389999999999998e-4	0.9966011410108766	0	NA	3894	1
cg04391672	13	45700796	-0.001213	0.001396	0.38489571686087654	0	NA	3854	1
cg04391678	10	87986792	-9.42e-4	5.18e-4	0.06898273538910918	0	NA	3892	1
cg04391737	19	10874938	7.320000000000001e-4	8.15e-4	0.3691005167005409	0	NA	3891	1
cg04391779	2	220769793	-2.82e-4	8.16e-4	0.7296521886932642	0	NA	3896	1
cg04391789	16	49858142	-9.19e-4	0.001591	0.5635179082431807	0	NA	3895	1
cg04391811	1	987181	-3.9e-5	2.21e-4	0.8599242532382136	0	NA	3849	1
cg04391884	16	10368273	0.00195	8.22e-4	0.017679512097877468	0	NA	3897	1
cg04391934	15	90042420	-0.001805	0.002137	0.39831073964132574	0	NA	3897	1
cg04391950	5	140940437	0.001156	0.002169	0.5940581548924646	0	NA	3851	1
cg04391954	8	145870107	0.001289	0.001329	0.33209525229547326	0	NA	3895	1
cg04391976	14	60584371	-0.001316	0.001477	0.3729317127839203	0	NA	3859	1
cg04392029	15	101390347	0.001481	0.001375	0.28143965403331483	0	NA	3894	1
cg04392073	1	60311151	2.3899999999999998e-4	9.35e-4	0.7982481554381193	0	NA	3895	1
cg04392180	7	20600988	-4.5200000000000004e-4	0.00224	0.8400842501736997	0	NA	3777	1
cg04392232	4	174391025	-6.6e-5	0.001114	0.9527562027218853	0	NA	3893	1
cg04392256	8	73858279	-2.06e-4	0.001515	0.8918421533384998	0	NA	3882	1
cg04392370	3	78919850	-5.83e-4	0.001958	0.765891834637332	0	NA	3773	1
cg04392422	8	102918616	-5.93e-4	9.36e-4	0.5263764931494676	0	NA	3896	1
cg04392471	12	124482493	-7.6e-5	7.77e-4	0.9220815007858588	0	NA	3897	1
cg04392496	7	46300137	8.92e-4	0.001105	0.4195283287564088	0	NA	3897	1
cg04392733	1	165807668	-1.2000000000000002e-5	7.9e-4	0.9878807005734555	0	NA	3890	1
cg04392757	3	126790088	-7.32e-4	9.41e-4	0.4366304117984386	0	NA	3893	1
cg04392797	8	48812276	-1.52e-4	8.67e-4	0.8608304086659182	0	NA	3897	1
cg04392871	1	204241567	0.001242	8.699999999999999e-4	0.15341099600841882	0	NA	3897	1
cg04392895	14	30663100	-2.3e-5	0.001537	0.9880607286756393	0	NA	3892	1
cg04392981	12	125462510	0.001096	8.19e-4	0.18082559876043694	0	NA	3895	1
cg04393000	17	41132622	-6.5e-5	2.59e-4	0.8018409752624327	0	NA	3863	1
cg04393012	3	38995227	7.64e-4	9.48e-4	0.42029637500000605	0	NA	3897	1
cg04393240	3	52561696	-2.39e-4	7.92e-4	0.7628291730136825	0	NA	3897	1
cg04393275	6	24206894	-9.4e-5	0.001571	0.9522874475109427	0	NA	3882	1
cg04393278	15	42229011	-4.49e-4	8.81e-4	0.6102980003291274	0	NA	3896	1
cg04393301	11	107477132	2.29e-4	0.002693	0.9322333455603442	0	NA	3896	1
cg04393397	11	112452877	0.001944	0.002227	0.3827049316558134	0	NA	3881	1
cg04393512	7	1663970	4.9e-4	0.001258	0.6969010194026362	0	NA	3879	1
cg04393532	17	72279380	-1.7e-5	1.88e-4	0.9279490682668972	0	NA	3897	1
cg04393540	17	73966572	1.16e-4	0.001927	0.9519985775674831	0	NA	3886	1
cg04393623	9	139871820	-3.56e-4	9.27e-4	0.7009528623603893	0	NA	3896	1
cg04393709	18	37419022	6.19e-4	0.003094	0.8414300264784889	0	NA	3880	1
cg04393728	16	64661852	0.001601	0.001201	0.18251349713880785	0	NA	3896	1
cg04393788	2	113478924	0.001133	8.62e-4	0.188716624991815	0	NA	3895	1
cg04393887	1	150460344	1.57e-4	3.46e-4	0.650003573765873	0	NA	3896	1
cg04393926	2	225811938	-3.16e-4	3.88e-4	0.41539694611212735	0	NA	3883	1
cg04393958	10	123964964	0.001315	0.001009	0.19248240655845372	0	NA	3895	1
cg04394003	12	105723813	-8.87e-4	0.0017899999999999997	0.6202255383682521	0	NA	3885	1
cg04394036	10	130408883	0.001045	0.001141	0.35973860949488334	0	NA	3897	1
cg04394080	2	203044250	-3.24e-4	8.56e-4	0.7050557230702865	0	NA	3895	1
cg04394211	22	32803530	-0.001242	9.77e-4	0.20364381910106327	0	NA	3897	1
cg04394271	19	57587592	-7.47e-4	0.002438	0.7593011075992133	0	NA	3895	1
cg04394291	9	6646731	-0.001665	0.002906	0.5666768478820859	0	NA	3896	1
cg04394325	8	53732808	8.05e-4	0.001124	0.47387269671694227	0	NA	3896	1
cg04394336	20	17543720	0.001254	0.001242	0.31265733294556836	0	NA	3885	1
cg04394450	9	7935705	-7.3e-4	6.71e-4	0.2766266887563992	0	NA	3897	1
cg04394766	1	65978626	1.53e-4	9.25e-4	0.8686248993801217	0	NA	3897	1
cg04394901	21	40794480	-5.45e-4	0.001206	0.6513358870194497	0	NA	3887	1
cg04394932	2	204400164	-3e-4	2.69e-4	0.26474688849881894	0	NA	3890	1
cg04394939	19	1212172	0.005014	0.001479	6.985987805526433e-4	0	NA	3894	1
cg04394972	10	92682664	-0.0023629999999999996	0.001491	0.11300214900813399	0	NA	3894	1
cg04395096	16	49892696	-0.001165	4.99e-4	0.019560701205452814	0	NA	3854	1
cg04395205	20	32850520	-1.49e-4	7.83e-4	0.8490789572036939	0	NA	3897	1
cg04395229	12	92966153	8.5e-5	7.58e-4	0.9107146195811134	0	NA	3891	1
cg04395422	17	75492025	8.599999999999999e-4	8.45e-4	0.30879607587156177	0	NA	3895	1
cg04395439	5	167601456	2.55e-4	0.001454	0.860782416461988	0	NA	3896	1
cg04395545	1	240042585	-1.47e-4	9.049999999999999e-4	0.8709665083621467	0	NA	3893	1
cg04395593	9	132044732	0.001072	5.76e-4	0.06272848744850988	0	NA	3895	1
cg04395613	10	95340738	4.53e-4	0.001412	0.7483456427730122	0	NA	3896	1
cg04395688	2	39664747	-9.300000000000001e-5	1.87e-4	0.6189590365404312	0	NA	3894	1
cg04395717	5	88041000	-0.001066	0.001936	0.5818943090518556	0	NA	3800	1
cg04395776	2	43599136	8.619999999999999e-4	0.001207	0.4751236992171455	0	NA	3896	1
cg04395785	12	1684652	0.003467	0.002925	0.235899191317434	0	NA	3892	1
cg04395846	10	37611437	-4e-4	0.002295	0.8616360340358786	0	NA	3894	1
cg04395857	2	192516214	-0.00345	9.87e-4	4.732795536392179e-4	0	NA	3893	1
cg04395864	1	56360479	7.56e-4	0.001492	0.6123636373165491	0	NA	3897	1
cg04395897	6	3148738	-4.7200000000000003e-4	7.46e-4	0.5269244917611886	0	NA	3897	1
cg04395911	6	164407686	-1.3e-5	0.001062	0.9902332954289376	0	NA	3892	1
cg04395923	19	5424909	4.7e-5	0.001256	0.9701498214328013	0	NA	3871	1
cg04396321	2	45437858	-3.7399999999999993e-4	7.7e-4	0.6271697535393987	0	NA	3893	1
cg04396378	2	39183834	0.0013160000000000001	0.00112	0.23999471579802487	0	NA	3894	1
cg04396513	9	116991037	-9.56e-4	9.85e-4	0.3317682422046019	0	NA	3894	1
cg04396567	7	69289519	-2e-5	6.24e-4	0.9744311547194556	0	NA	3895	1
cg04396745	13	112649170	1.1300000000000001e-4	0.002597	0.9652936027796369	0	NA	3890	1
cg04396753	2	113700531	-1.36e-4	8.85e-4	0.8778681137889874	0	NA	3896	1
cg04396803	2	189957911	0.0015369999999999997	0.001054	0.14477047013825564	0	NA	3897	1
cg04396892	4	136429645	-3.95e-4	0.001389	0.7761212916206889	0	NA	3896	1
cg04396931	5	208042	5.36e-4	7.1e-4	0.4502912377841958	0	NA	3896	1
cg04397088	9	99197803	-0.001975	9.36e-4	0.03485467506538086	0	NA	3891	1
cg04397164	4	190213793	0.0017	0.001041	0.10245950140512543	0	NA	3883	1
cg04397280	14	101301263	-1.8e-5	2.29e-4	0.9373487034609325	0	NA	3821	1
cg04397316	6	149639672	1.4e-4	2.1e-4	0.5049850750938458	0	NA	3895	1
cg04397455	11	44947754	-4.74e-4	9.71e-4	0.6254389655903556	0	NA	3884	1
cg04397457	15	81143837	-8.44e-4	9.570000000000001e-4	0.37781862405104516	0	NA	3897	1
cg04397469	11	113234971	0.002041	0.001037	0.04904762565081167	0	NA	3897	1
cg04397490	22	46659434	8.6e-5	8.26e-4	0.9170771169257785	0	NA	3896	1
cg04397569	9	2844396	2.51e-4	2.65e-4	0.3435522558126885	0	NA	3897	1
cg04397721	19	33315522	-9.45e-4	0.001334	0.47869949861103206	0	NA	3896	1
cg04397722	17	72760704	-0.00193	7.8e-4	0.01334755059954485	0	NA	3897	1
cg04397727	6	128933187	8.15e-4	0.001965	0.6783188711113656	0	NA	3748	1
cg04397792	4	1218784	0.002038	0.001619	0.20810195552749802	0	NA	3859	1
cg04397839	1	1750428	0.00162	8.36e-4	0.052647744575369054	0	NA	3894	1
cg04397844	12	120998588	2.39e-4	9.97e-4	0.8105479823989129	0	NA	3896	1
cg04397857	9	35929916	-9.999999999999999e-5	8.74e-4	0.9089076538263976	0	NA	3896	1
cg04397876	3	64065295	-1.4e-5	7.43e-4	0.9849667255776186	0	NA	3897	1
cg04397883	6	83903843	-2.4e-4	2.58e-4	0.35225068795507664	0	NA	3894	1
cg04397987	20	51297973	-7.91e-4	0.001022	0.4389469930879968	0	NA	3889	1
cg04398072	2	8295145	-0.002043	0.001021	0.04539460647828031	0	NA	3895	1
cg04398133	12	104066636	-4.55e-4	0.00111	0.6818720355511173	0	NA	3890	1
cg04398218	18	61368425	0.005756	0.002181	0.008311263966929432	0	NA	3773	1
cg04398307	4	17578753	4.7e-5	2.52e-4	0.8520464556201345	0	NA	3877	1
cg04398308	10	97557135	-4.29e-4	7.9e-4	0.5871036565028882	0	NA	3894	1
cg04398409	8	124195435	0.003265	0.002308	0.1571726916957108	0	NA	3897	1
cg04398511	7	156748284	0.001052	7.8e-4	0.17742757814844706	0	NA	3897	1
cg04398539	15	63140217	-0.002316	0.001893	0.22115795356101914	0	NA	3894	1
cg04398588	3	134212015	-6.83e-4	8.17e-4	0.4031631660719202	0	NA	3897	1
cg04398656	3	141180666	4.93e-4	0.001552	0.750746922964985	0	NA	3886	1
cg04398720	14	96180507	0.003598	0.002243	0.10869164835588678	0	NA	3895	1
cg04398773	15	66385283	-7.72e-4	0.00115	0.5020266654572817	0	NA	3894	1
cg04398909	6	70985871	-0.00166	0.001091	0.12812441353172507	0	NA	3894	1
cg04398959	1	18001919	-0.001797	0.001412	0.20313769169094237	0	NA	3888	1
cg04398991	15	97634753	-0.001144	0.00191	0.5492043072106807	0	NA	3868	1
cg04399007	3	127516013	-2.87e-4	7.74e-4	0.7107857314648482	0	NA	3893	1
cg04399171	14	77909679	-3.07e-4	7e-4	0.6609721033121889	0	NA	3896	1
cg04399310	17	6531734	-6.5e-4	7.83e-4	0.40645935944149875	0	NA	3897	1
cg04399451	10	99072992	7.7e-5	7.45e-4	0.9176806663362698	0	NA	3897	1
cg04399469	6	76644754	3.45e-4	3.85e-4	0.3701972764114583	0	NA	3889	1
cg04399475	7	26930896	-6.58e-4	7.57e-4	0.3847264778338369	0	NA	3895	1
cg04399598	21	43956068	-0.0015610000000000003	7.74e-4	0.043716820586515104	0	NA	3895	1
cg04399622	6	122112805	-9.53e-4	0.001593	0.5496782638402888	0	NA	3896	1
cg04399643	4	40267607	-1.0300000000000001e-4	0.002418	0.9660226373008123	0	NA	3896	1
cg04399673	6	33946342	-8.93e-4	8.549999999999999e-4	0.2962798099539366	0	NA	3894	1
cg04399865	11	123196280	3.52e-4	9.74e-4	0.7178032106251764	0	NA	3894	1
cg04399920	14	51057567	2.87e-4	0.001487	0.8469542280399897	0	NA	3891	1
cg04399921	10	44740516	-0.001045	0.001022	0.3065419982988064	0	NA	3892	1
cg04399985	10	30794882	-6.26e-4	0.002501	0.8023554492236488	0	NA	3892	1
cg04400178	12	56217264	-9.749999999999998e-4	0.001046	0.3512732879925643	0	NA	3897	1
cg04400205	10	113842224	6.16e-4	8.4e-4	0.46335514926959653	0	NA	3895	1
cg04400217	10	17269031	3.5e-5	0.001114	0.9749359371864377	0	NA	3897	1
cg04400294	1	228182951	-0.001425	0.002983	0.6328587568548792	0	NA	3897	1
cg04400298	3	4931867	4.13e-4	0.001123	0.7130485318284625	0	NA	3896	1
cg04400347	7	84505626	5.9999999999999995e-5	8.71e-4	0.945080093745376	0	NA	3896	1
cg04400428	17	850286	-1.01e-4	0.001107	0.9273038157032358	0	NA	3894	1
cg04400433	6	122851926	6.92e-4	3.71e-4	0.062149296794551986	0	NA	3890	1
cg04400489	18	3868137	0.001682	0.00129	0.19227587501428736	0	NA	3892	1
cg04400577	10	27482569	5.36e-4	0.001942	0.7825449022135185	0	NA	3758	1
cg04400583	1	24410953	6.12e-4	9.049999999999999e-4	0.49888631610842415	0	NA	3895	1
cg04400594	4	39642189	-5.29e-4	0.001064	0.6190618057008609	0	NA	3894	1
cg04400628	10	76737777	3.15e-4	5.06e-4	0.5335936574084075	0	NA	3896	1
cg04400654	15	96673840	-4.4699999999999997e-4	0.001698	0.7923572141517216	0	NA	3895	1
cg04400679	5	144617560	-0.001473	0.0019029999999999997	0.4389065530054326	0	NA	3889	1
cg04400909	1	23834531	0.001551	6.45e-4	0.016187909790676903	0	NA	3896	1
cg04401043	21	46875421	6.68e-4	0.002567	0.7946894925043353	0	NA	3896	1
cg04401197	11	65769836	1.4e-5	1.84e-4	0.9393499172460515	0	NA	3837	1
cg04401217	8	110184583	-0.001167	0.001764	0.5082502843946565	0	NA	3873	1
cg04401318	16	88794417	0.00237	8.99e-4	0.008382485383994503	0	NA	3896	1
cg04401558	5	171595149	0.001331	8.67e-4	0.1247399198706573	0	NA	3893	1
cg04401674	11	72976123	0.002823	0.001627	0.08272393244516257	0	NA	3893	1
cg04401739	6	153153286	0.001313	0.001064	0.21719449917242467	0	NA	3895	1
cg04401753	10	98157149	2.15e-4	5.49e-4	0.6953381735402644	0	NA	3894	1
cg04401758	22	41798175	8.96e-4	6.97e-4	0.19861436002218724	0	NA	3896	1
cg04402002	12	120756273	-0.001095	0.001089	0.31465150905442973	0	NA	3896	1
cg04402198	3	155922045	0.001207	0.001199	0.31409231285083794	0	NA	3897	1
cg04402277	14	73155670	3.24e-4	9.23e-4	0.7255664028150143	0	NA	3897	1
cg04402418	1	203359529	0.002139	0.001742	0.21948489746369046	0	NA	3894	1
cg04402562	9	27151710	4.21e-4	0.001348	0.754801490958019	0	NA	3892	1
cg04402684	6	30415024	1.3999999999999998e-5	6.46e-4	0.9827097375891611	0	NA	3894	1
cg04402740	8	22856983	1.25e-4	2.41e-4	0.6039893516846622	0	NA	3864	1
cg04402745	6	127347411	-7.4e-5	0.00131	0.954952617041722	0	NA	3882	1
cg04402783	20	50046165	-7.11e-4	7e-4	0.3097654631667733	0	NA	3896	1
cg04402799	20	59876542	-0.0014880000000000002	0.001021	0.14500745619521455	0	NA	3894	1
cg04402923	11	8965640	3e-6	0.0019040000000000003	0.9987428294684924	0	NA	3802	1
cg04402945	10	130525391	-0.002493	0.002823	0.37718057921967074	0	NA	3897	1
cg04402991	7	32339054	-0.001106	9.65e-4	0.25174798985273317	0	NA	3896	1
cg04403124	16	25120078	1.51e-4	9.44e-4	0.8729144530049818	0	NA	3895	1
cg04403151	2	198919150	-2.39e-4	0.001609	0.8819170424216881	0	NA	3895	1
cg04403371	12	29025957	3.17e-4	0.002978	0.9152274820807798	0	NA	3893	1
cg04403381	14	52029617	4.2399999999999995e-4	8.34e-4	0.611177560795158	0	NA	3896	1
cg04403434	7	16387139	0.001339	0.001673	0.42350303865427996	0	NA	3887	1
cg04403473	5	156240659	5.55e-4	0.0017250000000000002	0.7476503309520952	0	NA	3882	1
cg04403584	11	133681576	-1.6e-4	8.96e-4	0.8582742305474566	0	NA	3897	1
cg04403853	6	154886352	-4.49e-4	7.18e-4	0.5317425586144061	0	NA	3894	1
cg04403861	17	43185353	-2.15e-4	7.98e-4	0.7876037588291784	0	NA	3896	1
cg04403968	20	18039744	-0.001666	9.089999999999999e-4	0.06683480685430505	0	NA	3870	1
cg04403998	8	133848045	0.0014960000000000002	0.001508	0.3211768229172883	0	NA	3893	1
cg04404015	15	40942394	0.002301	0.001854	0.21456869002955065	0	NA	3890	1
cg04404084	18	9512860	8.38e-4	8.61e-4	0.3304107434218225	0	NA	3897	1
cg04404125	2	43630647	0.001951	0.001502	0.1939663215477712	0	NA	3890	1
cg04404147	11	6263391	0.002405	8.4e-4	0.004195244427957686	0	NA	3896	1
cg04404427	8	123630361	0.0031180000000000005	0.001212	0.010093567401999312	0	NA	3892	1
cg04404428	6	151440333	0.002451	0.001596	0.12460846980292885	0	NA	3893	1
cg04404701	4	71234736	7.909999999999999e-4	0.001674	0.6365550216606537	0	NA	3840	1
cg04404773	3	39217727	0.001501	8.18e-4	0.06651112369926396	0	NA	3897	1
cg04404956	14	30205572	-6.8e-4	0.001824	0.7092920795427061	0	NA	3870	1
cg04405029	7	140389453	4.0400000000000006e-4	7.88e-4	0.6081679372925686	0	NA	3895	1
cg04405165	6	70684187	8.640000000000001e-4	0.001045	0.40835368492987373	0	NA	3895	1
cg04405176	13	20764687	0.001092	0.001031	0.289524250872066	0	NA	3895	1
cg04405586	17	7578461	-1.09e-4	0.001041	0.9166082973927411	0	NA	3895	1
cg04405664	17	39059950	9.570000000000001e-4	9.54e-4	0.31579107221491554	0	NA	3889	1
cg04405760	1	34069156	-5.14e-4	7.64e-4	0.501090528102704	0	NA	3895	1
cg04405811	10	68138505	-2.9e-4	0.001889	0.8779879189829128	0	NA	3892	1
cg04405960	10	47638040	-1.8e-5	0.001305	0.9889950446624173	0	NA	3893	1
cg04406041	3	137742592	-4.0800000000000005e-4	8.47e-4	0.6300189921956034	0	NA	3890	1
cg04406101	6	30670340	-8.8e-5	7.52e-4	0.9068431930329377	0	NA	3897	1
cg04406204	4	38530952	3.08e-4	5.45e-4	0.5719801656323675	0	NA	3897	1
cg04406383	4	155320626	0.00291	0.001275	0.0224685112743558	0	NA	3877	1
cg04406400	2	19975417	-1.68e-4	0.001193	0.8880109905535568	0	NA	3892	1
cg04406496	1	197776460	-7.86e-4	0.001134	0.4882331849799564	0	NA	3897	1
cg04406573	1	153853406	5.69e-4	7.35e-4	0.4388422934410794	0	NA	3895	1
cg04406795	14	25288825	-5.62e-4	0.001139	0.6217191903942703	0	NA	3897	1
cg04406808	11	43702245	-1.33e-4	3.41e-4	0.6965148621438835	0	NA	3896	1
cg04406869	13	112333004	0.002007	0.001503	0.1817685795082019	0	NA	3867	1
cg04406875	12	121162179	5.5e-5	9.08e-4	0.9516995260073932	0	NA	3896	1
cg04406908	1	22187269	8.36e-4	0.001031	0.41744421281162253	0	NA	3895	1
cg04407058	1	25417899	9.2e-5	0.001038	0.9293743880846197	0	NA	3888	1
cg04407135	17	4387100	-5.94e-4	6.94e-4	0.3920487907117581	0	NA	3897	1
cg04407164	12	3490262	0.001074	0.001198	0.3699888996134951	0	NA	3889	1
cg04407253	9	126587892	-1.56e-4	8.87e-4	0.860393142735365	0	NA	3893	1
cg04407303	20	37399584	-4.48e-4	0.001204	0.7098235906430944	0	NA	3897	1
cg04407349	19	17655192	5.1e-4	0.001558	0.7434086642132897	0	NA	3895	1
cg04407485	16	451632	-7.4e-5	2.59e-4	0.7750969621959847	0	NA	3894	1
cg04407487	12	52962409	-0.0015549999999999997	0.001215	0.2006030341661008	0	NA	3897	1
cg04407962	5	37839077	-1.22e-4	0.001148	0.9153667234497309	0	NA	3896	1
cg04408024	17	17168015	-5.979999999999999e-4	0.001507	0.6915039888841252	0	NA	3895	1
cg04408213	3	177192936	-5.56e-4	8.88e-4	0.5312322170123993	0	NA	3887	1
cg04408216	16	79263349	8.03e-4	9.6e-4	0.40289710778264204	0	NA	3897	1
cg04408331	22	50880372	-0.001359	7.02e-4	0.05288026386652895	0	NA	3897	1
cg04408368	7	129930712	-0.00118	0.001249	0.34478355971788555	0	NA	3897	1
cg04408387	1	38183556	-0.006675	0.005415	0.2176925710845706	0	NA	3897	1
cg04408489	3	72705399	-2.98e-4	8.09e-4	0.7126078050356237	0	NA	3895	1
cg04408751	10	104378688	3.7e-5	8.25e-4	0.9642280786262961	0	NA	3895	1
cg04408756	5	159654983	5.55e-4	9.619999999999999e-4	0.5639914206179695	0	NA	3897	1
cg04409064	14	69445018	-6.000000000000001e-5	2.07e-4	0.7719271137204442	0	NA	3897	1
cg04409065	8	87715803	3e-5	3.18e-4	0.9248393759342037	0	NA	3897	1
cg04409116	3	140949715	-0.0033940000000000003	0.001215	0.005215463091128717	0	NA	3895	1
cg04409153	11	117521242	-0.001117	0.0018	0.5348920899851248	0	NA	3896	1
cg04409275	17	73484116	-6.34e-4	6.25e-4	0.3103919243171792	0	NA	3890	1
cg04409354	10	5530793	-2.83e-4	0.001057	0.78890031730159	0	NA	3896	1
cg04409796	17	76366265	-0.001065	0.00121	0.37876977425678876	0	NA	3896	1
cg04409895	11	131632064	0.001187	0.002154	0.5815872109512652	0	NA	3897	1
cg04410001	11	57746440	-0.001362	0.001165	0.24236386261958842	0	NA	3893	1
cg04410103	1	249133049	-1.89e-4	2.52e-4	0.45325470475373647	0	NA	3874	1
cg04410191	7	92623826	-0.001627	0.001442	0.2591957613555513	0	NA	3891	1
cg04410217	14	75705622	-2.08e-4	9.25e-4	0.8220844031004652	0	NA	3896	1
cg04410500	22	45085423	-5.92e-4	8.67e-4	0.4947241910475988	0	NA	3894	1
cg04410594	12	94158232	2.5e-4	8.85e-4	0.7775709753198561	0	NA	3897	1
cg04410632	5	70897464	0.001304	0.001576	0.40800405300959697	0	NA	3883	1
cg04410762	18	10027233	4.31e-4	0.001104	0.6962418593659364	0	NA	3895	1
cg04410886	2	36742484	-1.51e-4	9.71e-4	0.8764194414718833	0	NA	3889	1
cg04410959	14	89290312	-4.8599999999999994e-4	0.002672	0.8556720130387696	0	NA	3897	1
cg04411062	1	231115458	-0.002973	0.001917	0.12093506551056146	0	NA	3896	1
cg04411102	1	46637283	0.002225	0.00107	0.03757699585613838	0	NA	3893	1
cg04411245	10	53592862	0.00262	0.001807	0.1470816690186192	0	NA	3897	1
cg04411260	4	42230832	-0.001501	8.6e-4	0.0809241657191164	0	NA	3897	1
cg04411315	1	66516492	-1.43e-4	0.00125	0.9089207139963216	0	NA	3885	1
cg04411362	21	45196660	-5e-6	3.23e-4	0.9876493390677195	0	NA	3897	1
cg04411390	11	78149737	5.969999999999999e-4	0.001422	0.6746087534829	0	NA	3896	1
cg04411403	11	334334	0.0021	0.001472	0.1536864468329212	0	NA	3896	1
cg04411446	16	3514527	1.1e-4	0.001429	0.9386419160492823	0	NA	3882	1
cg04411472	6	153365233	9.209999999999999e-4	0.001167	0.42999331929096696	0	NA	3895	1
cg04411523	17	42621186	-2.5000000000000005e-5	0.001246	0.9839921543005706	0	NA	3893	1
cg04411606	17	81007555	0.004612	0.001824	0.011454822398002355	0	NA	3897	1
cg04411709	7	52392789	-0.002077	0.001797	0.24775673487739075	0	NA	3867	1
cg04411879	6	99963571	5.1e-5	2.14e-4	0.8116346499560249	0	NA	3897	1
cg04412047	20	36781010	-4.77e-4	4.01e-4	0.23423267345246937	0	NA	3895	1
cg04412156	16	50647770	7.08e-4	0.001371	0.6055671203170505	0	NA	3896	1
cg04412172	12	117111591	-2.4e-5	0.001248	0.9846570118412368	0	NA	3897	1
cg04412177	16	20848796	-0.002551	0.001829	0.1630908702888208	0	NA	3792	1
cg04412333	2	159362443	-8.1e-4	0.001348	0.5479131157677922	0	NA	3896	1
cg04412388	4	189379748	0.002058	0.003035	0.49771528882439625	0	NA	3896	1
cg04412444	3	149686860	9.479999999999998e-4	0.001615	0.5572057860088393	0	NA	3896	1
cg04412506	7	8156924	-2.4e-5	0.001111	0.9827653103316133	0	NA	3895	1
cg04412658	8	121839468	-2.73e-4	6.72e-4	0.6845589193679018	0	NA	3897	1
cg04412676	19	49115213	0.001422	0.001241	0.2518571726042606	0	NA	3897	1
cg04412800	1	16044144	-0.00188	0.001071	0.07919624278710186	0	NA	3896	1
cg04412883	11	287938	0.001077	0.005525	0.8454460831366146	0	NA	3876	1
cg04413036	22	38572456	0.00445	0.00218	0.041222566385968655	0	NA	3897	1
cg04413096	1	24883660	0.001373	7.51e-4	0.0675151862059206	0	NA	3895	1
cg04413545	1	175046383	5.94e-4	0.001101	0.5895353183047168	0	NA	3896	1
cg04413575	17	78472712	-3.48e-4	0.001044	0.7388826803635273	0	NA	3894	1
cg04413584	9	82183423	3e-6	0.001133	0.9978873337286763	0	NA	3893	1
cg04413674	15	74494241	-4.13e-4	0.001007	0.68171124972116	0	NA	3897	1
cg04413836	22	22389365	1.86e-4	7.25e-4	0.797524846345235	0	NA	3896	1
cg04413863	20	34713286	0.004088	0.002434	0.09304687880291103	0	NA	3887	1
cg04413929	15	62120665	-4.26e-4	0.001001	0.6704179789705055	0	NA	3896	1
cg04414026	9	138195156	-0.001307	0.002741	0.6334808507446241	0	NA	3893	1
cg04414143	2	1437043	-9.79e-4	0.00124	0.42981040663596115	0	NA	3897	1
cg04414297	16	5167362	-5.38e-4	4.7800000000000007e-4	0.2603674711822086	0	NA	3897	1
cg04414311	1	231365015	7.37e-4	0.001598	0.6446540442716975	0	NA	3791	1
cg04414429	6	97506957	0.001149	9.61e-4	0.23184115364110155	0	NA	3887	1
cg04414656	1	204195183	-5.84e-4	0.001028	0.5699715591062462	0	NA	3897	1
cg04414766	3	22412963	2.11e-4	0.004198	0.9599135815441272	0	NA	3897	1
cg04414799	22	23286265	-2.89e-4	0.001033	0.7796557594942788	0	NA	3896	1
cg04414913	3	84932754	0.001545	0.00105	0.14117525133736705	0	NA	3892	1
cg04414974	12	79932505	5.6e-5	0.001073	0.9583772043831226	0	NA	3894	1
cg04415023	5	67435702	3.4e-5	9.23e-4	0.9706154483114195	0	NA	3895	1
cg04415152	11	119383197	-0.001044	9.99e-4	0.296002151156247	0	NA	3897	1
cg04415269	22	18269958	6.56e-4	6.41e-4	0.30611831702209974	0	NA	3896	1
cg04415277	8	96100187	-8.81e-4	0.001022	0.38866813420212937	0	NA	3896	1
cg04415310	12	124743637	-9.79e-4	0.002509	0.6963921390644324	0	NA	3896	1
cg04415476	12	102318644	0.0015950000000000003	8.77e-4	0.06895719432822311	0	NA	3895	1
cg04415483	15	79724796	-9.399999999999998e-5	7.15e-4	0.895404678728133	0	NA	3893	1
cg04415535	3	46034485	0.001278	7.42e-4	0.0850021583657722	0	NA	3897	1
cg04415646	10	22680695	6.5e-5	0.001573	0.9670389442219389	0	NA	3897	1
cg04415654	10	32739209	-0.002171	0.001214	0.07372711513798802	0	NA	3894	1
cg04415673	4	90051895	0.001773	0.001641	0.27994684496998784	0	NA	3878	1
cg04415699	5	60984705	8.35e-4	7.91e-4	0.29113921339580556	0	NA	3895	1
cg04415706	6	18035294	0.00103	0.001474	0.4846902586342945	0	NA	3884	1
cg04415795	1	167684489	-5e-5	4.56e-4	0.9126876511332301	0	NA	3893	1
cg04415958	16	56412905	-1.65e-4	0.001455	0.909711805133448	0	NA	3889	1
cg04415993	11	34202237	-0.001274	0.001262	0.3127307235269467	0	NA	3883	1
cg04416045	17	61532601	0.001527	0.003554	0.6674453673217635	0	NA	3893	1
cg04416257	11	28439832	0.001092	0.001646	0.5070574458806303	0	NA	3895	1
cg04416292	9	131900525	-2.54e-4	8.85e-4	0.7741079942964535	0	NA	3896	1
cg04416326	10	97994880	-1.37e-4	7.44e-4	0.8539037962098068	0	NA	3896	1
cg04416415	5	35230757	0.001536	0.002647	0.5617261078405639	0	NA	3897	1
cg04416566	12	52416600	7.56e-4	0.00103	0.4629605724917623	0	NA	3895	1
cg04416635	16	28898955	-0.001855	0.0012	0.12214482447445738	0	NA	3896	1
cg04416839	21	44769131	0.001305	0.001179	0.26835003907235416	0	NA	3896	1
cg04416908	18	3345530	-4.2e-5	0.001124	0.9701927448285352	0	NA	3897	1
cg04417023	16	28890889	4.89e-4	3.63e-4	0.17794563295182822	0	NA	3896	1
cg04417096	22	46746188	-3.49e-4	0.001698	0.8371534333963764	0	NA	3847	1
cg04417135	5	91624046	-0.001076	0.001762	0.5414182735432725	0	NA	3872	1
cg04417214	8	36167744	-5.83e-4	0.001397	0.6764422884399648	0	NA	3894	1
cg04417317	8	49489987	0.001897	0.001274	0.13648447503525254	0	NA	3892	1
cg04417607	19	41698526	0.0020830000000000002	0.001671	0.21255926258720342	0	NA	3896	1
cg04417640	1	1961049	-0.001117	0.001092	0.3063580740741699	0	NA	3896	1
cg04417649	8	125966998	4.05e-4	9.19e-4	0.659432796547041	0	NA	3893	1
cg04417677	7	150039105	-0.001063	0.001936	0.5829572420778151	0	NA	3895	1
cg04417703	6	144409277	0.002755	0.00277	0.3199382249391417	0	NA	3894	1
cg04417719	3	46876128	2.0599999999999997e-4	7.88e-4	0.7937676177005273	0	NA	3896	1
cg04417860	6	28505377	0.0018750000000000001	0.002697	0.4869193780133803	0	NA	3897	1
cg04418027	21	40823726	0.003552	0.002331	0.12755629978000732	0	NA	3897	1
cg04418136	14	106000724	0.002044	0.001135	0.07172162927866171	0	NA	3894	1
cg04418187	8	99878023	0.001423	9.630000000000001e-4	0.13949507405175707	0	NA	3894	1
cg04418294	12	21912906	0.002911	0.00124	0.018895782134944077	0	NA	3897	1
cg04418299	3	52251344	-5.3e-4	2.83e-4	0.061097179515955245	0	NA	3891	1
cg04418405	15	64208976	6.05e-4	0.001125	0.5907304755023526	0	NA	3894	1
cg04418532	9	111463341	0.0017890000000000002	0.0015790000000000001	0.2572161150046005	0	NA	3879	1
cg04418622	1	201123715	2.01e-4	4.31e-4	0.6409597641696141	0	NA	3897	1
cg04418630	6	36980083	7.4e-4	9.93e-4	0.45614084024275087	0	NA	3897	1
cg04418737	4	139053012	-4.2e-5	0.001635	0.9795061367717681	0	NA	3891	1
cg04418762	13	43337288	-0.00436	0.001528	0.004325371123434251	0	NA	3890	1
cg04418832	11	2411499	-3.26e-4	9.41e-4	0.7290121003788099	0	NA	3897	1
cg04419258	4	159919861	-9.1e-4	8.96e-4	0.3098079952094136	0	NA	3895	1
cg04419315	1	214167432	-9.45e-4	0.001273	0.45788080090775474	0	NA	3895	1
cg04419342	10	90284004	-7.97e-4	8.87e-4	0.36890072180649136	0	NA	3897	1
cg04419557	6	111302727	-0.003121	0.005048	0.5364008938638444	0	NA	3896	1
cg04419570	20	17950131	2.92e-4	2.74e-4	0.28656224827139215	0	NA	3896	1
cg04419630	1	153932221	-5.96e-4	7.98e-4	0.4551437460809188	0	NA	3896	1
cg04419723	9	74398117	4.09e-4	8.94e-4	0.6473157213348804	0	NA	3893	1
cg04419794	1	178243146	0.0031	0.001602	0.052980338449765345	0	NA	3897	1
cg04419916	17	74289075	-6.000000000000001e-5	9.049999999999999e-4	0.9471403027837879	0	NA	3891	1
cg04419931	11	61254035	2.13e-4	6.55e-4	0.745036641123	0	NA	3894	1
cg04419991	13	91275261	-5e-5	0.001372	0.9709290093358883	0	NA	3895	1
cg04420020	18	75319117	5.4e-4	0.001105	0.6250627545094867	0	NA	3895	1
cg04420083	2	131792524	-3.71e-4	4.64e-4	0.42396057431881906	0	NA	3895	1
cg04420196	15	69818665	-0.001177	9.96e-4	0.23731407810042496	0	NA	3894	1
cg04420217	2	199637865	-1.56e-4	0.001621	0.9233324321477898	0	NA	3882	1
cg04420253	10	107118916	-1.0499999999999999e-4	0.001504	0.9443418394588001	0	NA	3895	1
cg04420294	7	130641745	-5.48e-4	6.610000000000001e-4	0.40707786976647076	0	NA	3897	1
cg04420336	5	115758015	-0.001462	6.72e-4	0.02958553972884672	0	NA	3894	1
cg04420481	4	114249028	-0.001807	0.001077	0.09338444494273632	0	NA	3896	1
cg04420502	12	70320468	-1.35e-4	0.00122	0.9118893465393978	0	NA	3895	1
cg04420569	19	51774264	-0.001566	0.00185	0.3972814093434701	0	NA	3894	1
cg04420599	15	83485674	-0.002402	0.001004	0.016737207732014453	0	NA	3896	1
cg04420760	10	15223011	0.001676	0.001532	0.273957268460868	0	NA	3895	1
cg04420779	22	49288534	-0.002385	0.002114	0.2592384199509356	0	NA	3896	1
cg04420804	20	19804882	-2.47e-4	0.001161	0.8315238126634061	0	NA	3893	1
cg04420916	4	160149048	0.001383	0.001046	0.18610830839709386	0	NA	3896	1
cg04421151	10	121104204	3.62e-4	8.699999999999999e-4	0.677342717348224	0	NA	3896	1
cg04421286	13	108441109	5.62e-4	0.001558	0.7183096166732453	0	NA	3896	1
cg04421351	1	10966073	-3.9e-5	9.31e-4	0.9665860371763428	0	NA	3894	1
cg04421374	10	89414229	3.87e-4	0.001144	0.7351471353937045	0	NA	3894	1
cg04421420	4	141288901	9.86e-4	0.001168	0.3985699003262218	0	NA	3897	1
cg04421582	9	20242730	-2.9599999999999993e-4	3.67e-4	0.41993183643164916	0	NA	3891	1
cg04421822	17	8115793	-0.001036	7.28e-4	0.15471385728632658	0	NA	3897	1
cg04422065	10	114087426	0.001545	9.58e-4	0.10680212260408374	0	NA	3871	1
cg04422168	2	220174282	0.001179	0.001258	0.34865470863469855	0	NA	3873	1
cg04422227	12	77426479	-0.003918	0.001674	0.01925784598900471	0	NA	3840	1
cg04422266	12	111117738	4.2400000000000006e-4	8.61e-4	0.6224008086963274	0	NA	3897	1
cg04422300	17	29578593	-0.001335	0.001726	0.4392474368871444	0	NA	3776	1
cg04422405	3	100850969	-6.42e-4	0.001382	0.6422579436153478	0	NA	3891	1
cg04422501	12	56508302	0.001256	0.001223	0.30442854955150944	0	NA	3892	1
cg04422517	20	34761687	-1.3e-5	2.35e-4	0.9558842068793603	0	NA	3897	1
cg04422528	1	210567978	-2.19e-4	8.36e-4	0.7933509529279617	0	NA	3891	1
cg04422566	2	98750570	0.002551	9.51e-4	0.007308736211574665	0	NA	3896	1
cg04422591	10	102105615	7.8e-5	6.62e-4	0.9062064999248037	0	NA	3893	1
cg04422627	12	128882618	4.31e-4	0.001807	0.8114802256710603	0	NA	3896	1
cg04422645	5	102051547	2.3700000000000001e-4	0.001178	0.8405512184991484	0	NA	3892	1
cg04422777	5	170039145	-0.001054	8.52e-4	0.21605396813367966	0	NA	3897	1
cg04422798	14	99624172	-6.72e-4	8.32e-4	0.4192677329203937	0	NA	3897	1
cg04422915	12	105323205	-0.001118	8.98e-4	0.21313584362483912	0	NA	3896	1
cg04423119	1	57388096	8.95e-4	8.94e-4	0.3167694890840226	0	NA	3897	1
cg04423178	1	18125687	0.001506	0.002117	0.4768462900512999	0	NA	3897	1
cg04423193	20	17206628	2.46e-4	4.92e-4	0.6170750774519739	0	NA	3885	1
cg04423347	12	56121099	4.2e-4	9.94e-4	0.6726344052560156	0	NA	3894	1
cg04423472	4	190503022	0.001009	0.001404	0.4723498378355163	0	NA	3855	1
cg04423554	20	4797200	0.001484	9.28e-4	0.10978995814607649	0	NA	3897	1
cg04423613	12	107379367	-2.1599999999999996e-4	7.86e-4	0.783462860060314	0	NA	3897	1
cg04423621	16	83390001	-8.430000000000001e-4	8.45e-4	0.31845728694049347	0	NA	3868	1
cg04423700	5	177649522	-5.4e-5	6.81e-4	0.9367978605670142	0	NA	3897	1
cg04423937	9	91220677	-2.7e-5	0.001084	0.9801285462829081	0	NA	3896	1
cg04423939	14	100594432	9e-6	9.89e-4	0.9927392700333431	0	NA	3895	1
cg04423948	15	100548640	-5.25e-4	0.001373	0.7021837038245863	0	NA	3893	1
cg04423951	6	13295976	-0.001028	8.45e-4	0.22376860607631902	0	NA	3897	1
cg04423992	2	23553267	8.99e-4	0.002399	0.7078542313767336	0	NA	3896	1
cg04424002	1	235099406	-1.1999999999999999e-4	2.82e-4	0.6704489612761062	0	NA	3895	1
cg04424015	10	77163615	-1.4700000000000002e-4	2.65e-4	0.579088259295671	0	NA	3896	1
cg04424048	21	27306084	-0.004874	0.001722	0.00464855208247368	0	NA	3889	1
cg04424070	9	641540	5.6e-5	0.001114	0.9599077880215842	0	NA	3890	1
cg04424088	7	123174257	-0.001834	0.001927	0.34122964235171793	0	NA	3893	1
cg04424136	6	109416068	-2.1799999999999999e-4	3.96e-4	0.5819730137648119	0	NA	3823	1
cg04424244	5	151047207	-1.6600000000000002e-4	7.95e-4	0.8346004433884012	0	NA	3895	1
cg04424260	22	43107381	-0.001712	8.08e-4	0.03410636825577911	0	NA	3896	1
cg04424311	10	76583987	-0.00144	5.53e-4	0.009214859087623647	0	NA	3893	1
cg04424321	21	26722512	-0.001608	0.001737	0.3545842213396415	0	NA	3897	1
cg04424420	22	41650265	-0.001148	0.00147	0.43483050241129706	0	NA	3894	1
cg04424478	22	42687456	-8.93e-4	7.86e-4	0.25590119225714714	0	NA	3893	1
cg04424527	6	42690322	-8.27e-4	7.59e-4	0.2758930991005583	0	NA	3895	1
cg04424609	19	51018414	-0.001584	0.001477	0.28352058956507986	0	NA	3897	1
cg04424613	3	182205148	-1.4e-4	0.001163	0.904183455210668	0	NA	3894	1
cg04424656	11	1776289	-9.05e-4	5.29e-4	0.08712264759811018	0	NA	3897	1
cg04424677	2	240051666	4.9e-4	9.25e-4	0.5962993321666203	0	NA	3892	1
cg04424734	20	22411512	6.04e-4	0.002308	0.793553943170941	0	NA	3897	1
cg04424780	8	37008845	5.25e-4	0.001301	0.6865541466877856	0	NA	3895	1
cg04425035	11	1059387	3.8e-5	8.549999999999999e-4	0.9645501350857605	0	NA	3894	1
cg04425202	11	76366740	2.98e-4	8.77e-4	0.7340110981754955	0	NA	3892	1
cg04425362	21	43668107	3e-4	0.001329	0.821408596782686	0	NA	3893	1
cg04425375	22	24551678	-1.04e-4	3.29e-4	0.7519194550615642	0	NA	3896	1
cg04425395	12	85344949	-3.7e-4	0.001294	0.7749278411199729	0	NA	3896	1
cg04425400	19	1556532	-9.1e-5	5.31e-4	0.8639290961614924	0	NA	3873	1
cg04425409	8	17469209	0.0033670000000000006	0.002417	0.16360490281889772	0	NA	3894	1
cg04425449	12	82753973	1.99e-4	0.001513	0.8953586126955014	0	NA	3876	1
cg04425489	1	3410724	-5.69e-4	0.001157	0.6228684359485943	0	NA	3897	1
cg04425506	1	116184418	6.4e-5	8.649999999999999e-4	0.9410195841440578	0	NA	3764	1
cg04425546	15	45903570	0.001237	0.001207	0.3054316044712976	0	NA	3897	1
cg04425606	4	143487120	4.34e-4	0.002086	0.8351870448995261	0	NA	3897	1
cg04425687	9	84235539	0.003395	0.001554	0.02891197389148443	0	NA	3896	1
cg04425787	8	128630334	-5.07e-4	7.81e-4	0.5162299650267677	0	NA	3897	1
cg04425824	7	111498750	0.002431	0.001071	0.02321721555975233	0	NA	3896	1
cg04425944	22	41696921	5.2e-4	9.619999999999999e-4	0.5888243106316577	0	NA	3895	1
cg04426028	2	186843522	-0.003776	0.0019520000000000002	0.053060744098152215	0	NA	3740	1
cg04426101	9	5339864	1.53e-4	0.002249	0.9457615654557379	0	NA	3895	1
cg04426233	12	131939970	8.86e-4	0.001082	0.4128697321856665	0	NA	3895	1
cg04426409	3	57004461	3.86e-4	0.001042	0.7110535878535137	0	NA	3897	1
cg04426510	16	87388118	8.96e-4	0.001495	0.5489521103560606	0	NA	3866	1
cg04426554	2	31164957	-0.00211	0.001557	0.17536333703309753	0	NA	3896	1
cg04426621	20	52444699	3.97e-4	0.002758	0.8855439895822285	0	NA	3892	1
cg04426698	2	65607044	0.002955	0.001762	0.09352849920665057	0	NA	3891	1
cg04426832	20	50808350	-1.86e-4	2.21e-4	0.3999956742087084	0	NA	3879	1
cg04426869	11	27233210	0.001516	7.5e-4	0.04324527078580515	0	NA	3894	1
cg04426896	5	65222278	-7.3e-4	4.37e-4	0.09482432463839235	0	NA	3887	1
cg04426959	3	107802575	0	7.53e-4	1	0	NA	3892	1
cg04426969	10	89917546	0.0017909999999999998	8.63e-4	0.037957011546859806	0	NA	3896	1
cg04427087	14	29945583	-0.0011100000000000003	0.001445	0.4423885167180255	0	NA	3894	1
cg04427095	8	71427319	0.001528	9.69e-4	0.11482236028015819	0	NA	3896	1
cg04427182	1	5327993	-0.004907	0.002414	0.04208023660429533	0	NA	3877	1
cg04427186	12	814034	8.6e-4	7.16e-4	0.22970569599160326	0	NA	3892	1
cg04427222	9	140142580	-4.8e-5	9.33e-4	0.9589693773070914	0	NA	3896	1
cg04427232	15	67814286	-3.57e-4	2.92e-4	0.22147977783202524	0	NA	3888	1
cg04427426	7	27088136	0.001871	7.9e-4	0.017867410051957848	0	NA	3896	1
cg04427566	5	80550774	6.14e-4	8.26e-4	0.45727501010944727	0	NA	3897	1
cg04427569	8	90914037	-5.08e-4	3.32e-4	0.12598690931762654	0	NA	3896	1
cg04427626	2	98846961	-2.79e-4	0.001709	0.8703189509145768	0	NA	3893	1
cg04427640	7	100545815	3.09e-4	0.001163	0.7904762899824398	0	NA	3896	1
cg04427765	20	5635524	-8.01e-4	0.001328	0.5464004915816207	0	NA	3896	1
cg04427854	2	96754415	1.1200000000000001e-4	9.12e-4	0.9022599171320163	0	NA	3893	1
cg04427952	8	60173281	0.0018	0.001187	0.1294111711017728	0	NA	3896	1
cg04428305	6	25085161	8.46e-4	0.001335	0.5262714910651027	0	NA	3895	1
cg04428374	11	72361742	1.56e-4	0.001197	0.8963086571935582	0	NA	3896	1
cg04428446	7	95155637	-3.53e-4	8.4e-4	0.6743115277885721	0	NA	3895	1
cg04428531	3	109525931	5e-5	4.5e-4	0.9115282379093772	0	NA	3890	1
cg04428648	14	21539370	1.93e-4	2.7e-4	0.47472347961805134	0	NA	3891	1
cg04428681	6	22029200	2.3000000000000003e-4	9.37e-4	0.8060969877628388	0	NA	3897	1
cg04429090	17	19704961	4.84e-4	9.98e-4	0.6276976688660554	0	NA	3894	1
cg04429293	22	33961826	2.6000000000000002e-5	0.001166	0.9822098803026827	0	NA	3895	1
cg04429324	9	37322149	0.002021	0.001603	0.20739494262739772	0	NA	3895	1
cg04429328	5	135352861	-9.719999999999999e-4	6.71e-4	0.14745373546333504	0	NA	3897	1
cg04429341	2	3261194	-6.71e-4	0.001156	0.5616113120970753	0	NA	3897	1
cg04429367	13	113939322	-2.98e-4	0.001019	0.769947497780548	0	NA	3887	1
cg04429387	9	13089349	-0.0017380000000000002	0.00113	0.12403563266665542	0	NA	3896	1
cg04429417	6	163850011	-0.003411	0.001746	0.05074756452615932	0	NA	3749	1
cg04429609	5	76102378	-0.002028	0.001208	0.09318947930411031	0	NA	3891	1
cg04429719	5	137079348	9e-6	7.54e-4	0.9904764051305993	0	NA	3895	1
cg04429789	1	45516593	0.002544	0.001337	0.05707090414419894	0	NA	3882	1
cg04429873	16	89416597	-0.003544	0.001276	0.005479073032377055	0	NA	3896	1
cg04430024	6	109778491	8.92e-4	0.001004	0.3743007751209957	0	NA	3896	1
cg04430031	11	1773018	-0.001129	0.001195	0.34477637502153513	0	NA	3895	1
cg04430124	19	49568813	2.97e-4	0.001594	0.8521909120473548	0	NA	3897	1
cg04430129	22	18922362	-8.79e-4	8.99e-4	0.32819647252336964	0	NA	3887	1
cg04430161	7	73291344	-0.001378	6.8e-4	0.04271658375710068	0	NA	3897	1
cg04430228	5	158234795	7.96e-4	0.0018259999999999997	0.6628907684614183	0	NA	3892	1
cg04430244	5	150050273	0.0019350000000000003	9.67e-4	0.045388712372249625	0	NA	3897	1
cg04430362	7	101777725	4.88e-4	0.001026	0.634335484631026	0	NA	3891	1
cg04430472	13	99913409	-4.42e-4	0.001327	0.7390722804758172	0	NA	3894	1
cg04430578	2	131050374	4.31e-4	9.11e-4	0.6361372164866266	0	NA	3896	1
cg04430650	18	55303876	-9.4e-5	0.002085	0.96404040812553915	0	NA	3715	1
cg04430665	2	20700999	0.002768	0.001701	0.10367805295924153	0	NA	3896	1
cg04430744	2	197471917	4.08e-4	0.001997	0.8381140223359457	0	NA	3895	1
cg04430748	16	67550573	0.002644	0.001682	0.1159648914996785	0	NA	3895	1
cg04430871	20	45396694	0.001484	8.93e-4	0.09655005226853028	0	NA	3895	1
cg04430995	6	148592910	-8.34e-4	0.001737	0.6311291489597805	0	NA	3878	1
cg04431025	9	21334450	-4.69e-4	0.002437	0.8473899388753477	0	NA	3812	1
cg04431030	19	36464719	-0.003758	0.00261	0.1499107632296333	0	NA	3893	1
cg04431059	18	11008752	2.6e-4	0.001069	0.8078365539127291	0	NA	3895	1
cg04431061	6	155584898	0.001818	0.001703	0.28573352551957565	0	NA	3823	1
cg04431566	1	44412475	1e-6	2.75e-4	0.9970986079913342	0	NA	3844	1
cg04431573	12	32458680	3.29e-4	9.37e-4	0.7254978758211097	0	NA	3895	1
cg04431668	6	28376518	-0.001217	0.00137	0.37436801641623285	0	NA	3897	1
cg04431731	18	3412782	-0.001211	0.001344	0.36756616629076955	0	NA	3893	1
cg04431742	4	3386851	-2.68e-4	0.001777	0.880120878666997	0	NA	3895	1
cg04432171	16	20219270	-7.67e-4	0.001722	0.6560218168598746	0	NA	3896	1
cg04432267	17	45368106	1.1000000000000002e-4	7.85e-4	0.8885593411609176	0	NA	3897	1
cg04432278	10	72326192	-0.002062	9.29e-4	0.026446546618505803	0	NA	3897	1
cg04432341	13	27593106	-9.79e-4	0.001932	0.6123451351395164	0	NA	3895	1
cg04432430	3	50456112	-4.75e-4	6.69e-4	0.47769486686339596	0	NA	3893	1
cg04432456	10	105369487	-0.001703	9.98e-4	0.08793124431655418	0	NA	3895	1
cg04432458	6	53283329	4.5e-4	0.001117	0.6870476754555386	0	NA	3895	1
cg04432493	7	116312904	0.002011	0.001936	0.298925826459062	0	NA	3896	1
cg04432620	9	71773438	5.98e-4	7.44e-4	0.42153360739165363	0	NA	3897	1
cg04432720	8	21900171	-0.004761	0.001848	0.009986433462044409	0	NA	3897	1
cg04432965	1	109825781	-1.6e-5	6.03e-4	0.9788314177064231	0	NA	3880	1
cg04432972	10	19336822	-0.001655	8.8e-4	0.06001521441469496	0	NA	3897	1
cg04433110	2	242072410	-6.9e-5	0.001244	0.9557670267453869	0	NA	3893	1
cg04433234	4	153037103	-1.25e-4	0.001018	0.9022735643135157	0	NA	3896	1
cg04433253	19	41751971	3.24e-4	6.85e-4	0.636218386784442	0	NA	3897	1
cg04433323	3	120277687	-1.0000000000000003e-5	5.21e-4	0.9846864573350934	0	NA	3893	1
cg04433384	2	190244147	0.003682	0.001565	0.018636879391738463	0	NA	3894	1
cg04433555	7	35410754	2.6e-5	0.001469	0.9858788866303766	0	NA	3896	1
cg04433618	18	77169902	-9.67e-4	9.33e-4	0.29999617771058856	0	NA	3897	1
cg04433822	19	7981699	-6.41e-4	3.43e-4	0.06164999565025355	0	NA	3887	1
cg04433846	1	24279720	9.21e-4	0.001414	0.5148246411389086	0	NA	3894	1
cg04433922	5	110722226	-0.0025119999999999995	0.002036	0.21728051495750747	0	NA	3893	1
cg04433936	16	48447863	-7.06e-4	0.001003	0.48150231647311	0	NA	3896	1
cg04434055	8	120212854	-2.46e-4	8.67e-4	0.7766119190377905	0	NA	3896	1
cg04434154	17	40812837	0.00262	8.75e-4	0.0027508821119075736	0	NA	3897	1
cg04434328	1	6580173	0.001542	0.001015	0.12870918636309026	0	NA	3888	1
cg04434356	3	112418920	-0.0017109999999999998	0.001248	0.1703769543263509	0	NA	3887	1
cg04434412	22	44685025	-9.480000000000001e-4	9.560000000000001e-4	0.32137717133559957	0	NA	3896	1
cg04434425	6	22929545	7.04e-4	5.91e-4	0.2335745482841338	0	NA	3896	1
cg04434442	12	65127880	2.4e-4	7.26e-4	0.7409628791162561	0	NA	3895	1
cg04434557	3	140845524	-0.002166	0.001156	0.06097145190803348	0	NA	3893	1
cg04434611	4	95456380	-4.3700000000000005e-4	6.28e-4	0.4865165893549301	0	NA	3897	1
cg04434653	18	33767451	4.1199999999999993e-4	6.14e-4	0.5022143043315461	0	NA	3892	1
cg04434747	6	42980973	5.19e-4	3.84e-4	0.17651531341615312	0	NA	3897	1
cg04434760	22	46979988	-7.21e-4	9.95e-4	0.46868327393632714	0	NA	3896	1
cg04434821	16	9048272	-2.9000000000000006e-4	9.99e-4	0.7715941664214201	0	NA	3897	1
cg04435001	3	42554329	0.001314	6.64e-4	0.04782550250878645	0	NA	3897	1
cg04435004	9	132440654	4.72e-4	9.18e-4	0.6071392782746521	0	NA	3897	1
cg04435054	9	129885938	7.35e-4	7.75e-4	0.3429324258029627	0	NA	3895	1
cg04435121	18	11175723	5.5e-4	0.001131	0.6267578012500115	0	NA	3896	1
cg04435222	12	84221959	0.001377	9.5e-4	0.14720534424804416	0	NA	3897	1
cg04435410	1	30560737	1.2e-4	0.001037	0.9078757084544362	0	NA	3893	1
cg04435511	1	218695459	8.48e-4	0.001554	0.5852800468690296	0	NA	3889	1
cg04435534	20	19321328	-0.001517	7.44e-4	0.04145217391153988	0	NA	3897	1
cg04435551	16	57559627	0.001956	9.760000000000001e-4	0.045059525001430886	0	NA	3890	1
cg04435587	5	171509984	4.5000000000000004e-4	0.00139	0.7461341221013926	0	NA	3890	1
cg04435740	10	11220040	-4.7100000000000006e-4	9.35e-4	0.6144417655077565	0	NA	3896	1
cg04435876	3	64175183	0.001193	0.001469	0.41672444973958717	0	NA	3897	1
cg04435882	7	126089895	0.001316	9.68e-4	0.17398689395801298	0	NA	3896	1
cg04435928	11	36296268	2.8e-4	8.920000000000001e-4	0.7535959685968211	0	NA	3895	1
cg04436024	8	21541551	-8.17e-4	7.05e-4	0.24651111619653554	0	NA	3895	1
cg04436030	15	87576272	-0.001751	0.002094	0.403043150540096	0	NA	3887	1
cg04436077	3	10522213	-0.00139	0.001245	0.2642227744051607	0	NA	3897	1
cg04436162	9	33220728	-8.130000000000001e-4	8.42e-4	0.33426530271415594	0	NA	3894	1
cg04436260	11	62104220	-4.89e-4	9.16e-4	0.5934503029017534	0	NA	3894	1
cg04436278	12	66407183	2.49e-4	9.389999999999998e-4	0.7908740990755341	0	NA	3894	1
cg04436287	7	155979195	0.001644	0.002314	0.4774201167769634	0	NA	3780	1
cg04436415	19	51820978	9.58e-4	0.001416	0.49868918133889506	0	NA	3897	1
cg04436500	7	143055661	1.94e-4	0.001015	0.848421390085282	0	NA	3892	1
cg04436624	17	39653832	-8.289999999999999e-4	8.13e-4	0.30788015659629914	0	NA	3894	1
cg04436653	10	1388023	-0.005394	0.001723	0.0017445779895962845	0	NA	3895	1
cg04436713	3	119156862	-0.001606	0.00154	0.2970144612105074	0	NA	3895	1
cg04436782	2	125690302	-6.86e-4	0.001069	0.5210541990991624	0	NA	3897	1
cg04436877	1	172466457	-8.95e-4	0.001268	0.48029015509492984	0	NA	3896	1
cg04436907	9	131902347	-8.16e-4	7.43e-4	0.27209519159798307	0	NA	3896	1
cg04436918	3	113586434	-0.0015340000000000002	0.001616	0.34248970113171423	0	NA	3895	1
cg04437067	6	110817319	2.15e-4	0.001118	0.8475011932680946	0	NA	3896	1
cg04437232	20	36068557	-9.96e-4	9.1e-4	0.2737333389119372	0	NA	3894	1
cg04437360	11	22213698	2.57e-4	7.55e-4	0.7335573133175248	0	NA	3895	1
cg04437413	13	76797999	-7.510000000000001e-4	0.001489	0.6140046654404994	0	NA	3885	1
cg04437458	7	112717114	1.23e-4	0.001239	0.9209210328504145	0	NA	3893	1
cg04437506	3	13521675	-2.66e-4	2.71e-4	0.32632168128240263	0	NA	3827	1
cg04437594	15	94132868	4.45e-4	0.001075	0.6789081702032854	0	NA	3881	1
cg04437689	8	42329324	7.61e-4	0.001005	0.4489217057673428	0	NA	3897	1
cg04437700	8	131553645	0.001738	0.001749	0.3203637359600779	0	NA	3894	1
cg04437821	7	142918295	-1.2200000000000001e-4	0.001996	0.9512618537288371	0	NA	3815	1
cg04437881	17	2697740	-0.003233	0.002803	0.2487433434613589	0	NA	3896	1
cg04437926	3	125090634	2.22e-4	7.83e-4	0.7767744937345418	0	NA	3897	1
cg04438034	19	23433414	-1.21e-4	5.58e-4	0.8283284569198085	0	NA	3887	1
cg04438035	7	129270065	3.25e-4	0.001566	0.835591966836394	0	NA	3892	1
cg04438133	18	77368675	-5.78e-4	8.93e-4	0.5174659892700115	0	NA	3892	1
cg04438162	18	72707209	9.35e-4	8.48e-4	0.2702033694583458	0	NA	3897	1
cg04438196	10	93129554	-0.00246	0.001285	0.05556946300474961	0	NA	3894	1
cg04438260	1	159868248	-0.001075	9.85e-4	0.2751098619233739	0	NA	3891	1
cg04438345	13	101960596	-0.001044	0.001595	0.5127604525094309	0	NA	3887	1
cg04438377	1	168104445	9.220000000000001e-4	0.001032	0.3716371929228054	0	NA	3888	1
cg04438582	11	17465653	0.001708	9.23e-4	0.06424331216586392	0	NA	3893	1
cg04438603	16	65700965	9.7e-5	8.87e-4	0.9129190332555913	0	NA	3896	1
cg04438710	8	134107314	-2.62e-4	7.76e-4	0.7356428863747282	0	NA	3896	1
cg04438880	2	242926621	1.61e-4	8.73e-4	0.8536827771185689	0	NA	3888	1
cg04439113	14	97531694	-2.5e-5	0.001055	0.9810945522739595	0	NA	3889	1
cg04439188	7	2230814	-2.16e-4	8.83e-4	0.806750203139428	0	NA	3891	1
cg04439313	3	183307161	2.79e-4	8.18e-4	0.7330465229244305	0	NA	3897	1
cg04439430	8	105476037	0.001688	0.001822	0.3542098606235417	0	NA	3875	1
cg04439491	8	146066607	0.001225	8.36e-4	0.1428360854324256	0	NA	3894	1
cg04439579	1	111588047	-0.001977	0.00364	0.5870390122864242	0	NA	3895	1
cg04439663	11	47195374	8.86e-4	6.89e-4	0.19847041557859432	0	NA	3894	1
cg04439720	3	33467812	-0.001394	8.53e-4	0.10221012016242191	0	NA	3897	1
cg04439806	16	66612774	-1.22e-4	5.86e-4	0.8350797369975903	0	NA	3895	1
cg04439911	12	39274349	-0.003047	0.003018	0.3126826499552516	0	NA	3880	1
cg04440184	7	35577650	0.001034	6.77e-4	0.1266798579373774	0	NA	3897	1
cg04440265	16	89173365	-0.002242	0.001149	0.05102589090609783	0	NA	3896	1
cg04440456	20	32551871	7.25e-4	8.9e-4	0.41529745028956216	0	NA	3894	1
cg04440635	7	1795764	-0.002521	0.001601	0.11533936822486836	0	NA	3896	1
cg04440686	20	439764	0.002527	0.001619	0.11856150112951962	0	NA	3889	1
cg04440736	12	63439207	-3.48e-4	0.00108	0.7472843506427393	0	NA	3897	1
cg04441075	15	50296464	5.25e-4	9.08e-4	0.5631332621807661	0	NA	3896	1
cg04441103	17	52876	0.0012260000000000003	0.001545	0.4274705489973101	0	NA	3897	1
cg04441121	22	33003389	0.001015	0.001176	0.3880851058941477	0	NA	3896	1
cg04441130	3	81042376	-0.001103	7.38e-4	0.13502410315191457	0	NA	3897	1
cg04441168	19	16175230	-7.34e-4	9.5e-4	0.43974044995513556	0	NA	3897	1
cg04441255	9	72472001	9.55e-4	0.001447	0.5092626991496461	0	NA	3895	1
cg04441458	12	53894281	-3.7e-5	2.04e-4	0.8560751642284192	0	NA	3897	1
cg04441567	1	205553027	7.95e-4	8.37e-4	0.3422033209622064	0	NA	3896	1
cg04441687	11	85869322	-0.007165999999999999	0.002923	0.014222628565417676	0	NA	3896	1
cg04441697	8	95835437	-2.0899999999999998e-4	4.43e-4	0.6370814752432024	0	NA	3868	1
cg04441796	4	108834026	-0.005035	0.001754	0.004097175267110223	0	NA	3891	1
cg04441843	8	1978647	-0.001234	0.001225	0.31376808052562183	0	NA	3897	1
cg04442215	2	230934226	7.31e-4	0.001155	0.5267986651002873	0	NA	3895	1
cg04442290	12	114253574	-4.2199999999999996e-4	6.34e-4	0.505657125444946	0	NA	3896	1
cg04442298	6	90502833	-4.13e-4	5.86e-4	0.4809483038817847	0	NA	3891	1
cg04442360	15	59192741	8.88e-4	9.43e-4	0.34635880030769556	0	NA	3897	1
cg04442495	12	132907063	-0.005223	0.003318	0.11545484443550831	0	NA	3897	1
cg04442497	18	44497519	-1.58e-4	1.8e-4	0.3800643262913549	0	NA	3851	1
cg04442704	1	168147714	-0.0019240000000000001	0.001658	0.24587204556678238	0	NA	3891	1
cg04442723	10	29506476	0.002448	0.001302	0.060082960222965616	0	NA	3890	1
cg04442818	20	38245193	1.94e-4	0.001632	0.9053763302356042	0	NA	3892	1
cg04442834	15	59605626	1.27e-4	0.001227	0.9175625921014947	0	NA	3895	1
cg04442848	10	104573713	-3.81e-4	8.25e-4	0.6442117112139332	0	NA	3896	1
cg04442899	8	102986821	-0.002905	0.001	0.0036725310021831813	0	NA	3895	1
cg04443103	14	60922815	-0.001422	0.002032	0.48405024753508163	0	NA	3896	1
cg04443299	3	13462622	-4.86e-4	9.06e-4	0.5916656579755084	0	NA	3896	1
cg04443423	22	31478649	-9.89e-4	8.94e-4	0.2686122765792188	0	NA	3897	1
cg04443493	17	80057336	9.09e-4	5.6e-4	0.10454360503266058	0	NA	3896	1
cg04443572	14	50507952	-5.919999999999999e-4	7.17e-4	0.4089955801995849	0	NA	3897	1
cg04443795	1	3192772	-4.3400000000000003e-4	8.63e-4	0.6150367808937335	0	NA	3893	1
cg04443978	17	57762474	-2.02e-4	0.001504	0.893158623702806	0	NA	3890	1
cg04444051	16	87729924	-1.87e-4	8.28e-4	0.82132165681161	0	NA	3890	1
cg04444071	12	49488674	0.001016	4.77e-4	0.03317334420377554	0	NA	3885	1
cg04444083	9	131084665	-2.9e-5	2.68e-4	0.9138299414287788	0	NA	3896	1
cg04444204	2	217970663	-8.8e-5	0.002179	0.9677857917889489	0	NA	3897	1
cg04444211	3	77666842	8.33e-4	0.001838	0.650397524515777	0	NA	3890	1
cg04444212	2	206561768	-0.002724	0.001395	0.05085655607908797	0	NA	3890	1
cg04444250	15	92462505	1.46e-4	7.98e-4	0.8548314493378467	0	NA	3897	1
cg04444394	12	69202020	2.41e-4	8.82e-4	0.7846667120271116	0	NA	3881	1
cg04444410	8	47733266	7.5e-5	0.002842	0.9789463768645762	0	NA	3882	1
cg04444450	8	71287909	-0.002462	0.00201	0.2206220867895834	0	NA	3833	1
cg04444591	15	31616179	-3.98e-4	7.38e-4	0.5896830472335259	0	NA	3895	1
cg04444675	17	47464802	0.001003	8.73e-4	0.2505923521046288	0	NA	3895	1
cg04444703	14	73743353	-1.47e-4	7.01e-4	0.8339014914969854	0	NA	3895	1
cg04444715	16	30499330	7e-5	7.02e-4	0.9205705124526402	0	NA	3897	1
cg04444865	14	72717469	-5.93e-4	9.69e-4	0.5405568757611409	0	NA	3876	1
cg04444868	9	131486524	6.749999999999999e-4	5.53e-4	0.22223188934026517	0	NA	3896	1
cg04444925	6	82957605	1.31e-4	2.93e-4	0.6548035982739053	0	NA	3878	1
cg04445210	10	133152856	-0.006151	0.003653	0.09221616761342334	0	NA	3896	1
cg04445304	2	65026856	9.730000000000001e-4	0.001214	0.42285225438678253	0	NA	3897	1
cg04445379	5	159009108	8.22e-4	9.560000000000001e-4	0.38988130629679046	0	NA	3896	1
cg04445386	10	133048010	-0.001211	0.002515	0.6301534102896684	0	NA	3894	1
cg04445406	1	204289862	1.39e-4	8.32e-4	0.8673170891289979	0	NA	3895	1
cg04445499	9	111799260	-5.48e-4	8.03e-4	0.4949602347434419	0	NA	3892	1
cg04445557	14	96830932	-7.3e-5	6.53e-4	0.9109885445468142	0	NA	3896	1
cg04445730	4	8043789	-0.001088	0.001264	0.38937051861263716	0	NA	3896	1
cg04445747	3	127845663	-3.69e-4	7.34e-4	0.6151577740518832	0	NA	3896	1
cg04445756	5	132661697	6.29e-4	0.001063	0.5540370682858469	0	NA	3895	1
cg04445791	8	79717175	2.9e-5	3.43e-4	0.9326206575034481	0	NA	3896	1
cg04446040	10	17034964	9.469999999999999e-4	8.31e-4	0.25445679731437193	0	NA	3892	1
cg04446057	11	18657409	-3.04e-4	0.001013	0.7641018580569425	0	NA	3895	1
cg04446134	3	121745070	1.93e-4	8.41e-4	0.8184890993430723	0	NA	3895	1
cg04446316	22	27695716	-8.61e-4	8.87e-4	0.33170381307497687	0	NA	3897	1
cg04446373	21	33847214	5.58e-4	0.001086	0.6073833291313946	0	NA	3896	1
cg04446392	2	159884261	-4.1e-4	9.58e-4	0.6686693597749764	0	NA	3887	1
cg04446448	2	64814552	-9.16e-4	0.001962	0.6405925035528811	0	NA	3883	1
cg04446488	9	127230658	-4.72e-4	8.84e-4	0.5933853631463752	0	NA	3893	1
cg04446551	3	107241460	5.79e-4	4.93e-4	0.24021795436997553	0	NA	3897	1
cg04446568	1	54723075	1.39e-4	0.001337	0.9171978392003051	0	NA	3888	1
cg04446576	4	106900299	-0.001873	0.00172	0.27617439698173085	0	NA	3890	1
cg04446613	5	140567	-1.94e-4	0.001084	0.8579637786532	0	NA	3896	1
cg04446677	6	149568413	0.001798	0.001009	0.07475537346468618	0	NA	3896	1
cg04446723	1	151672679	-0.0014419999999999997	8.18e-4	0.07792812240404297	0	NA	3896	1
cg04446786	8	143991594	-0.002988	0.002202	0.1747976609471084	0	NA	3896	1
cg04446790	19	55033738	5.76e-4	8.34e-4	0.48978710063403513	0	NA	3896	1
cg04447006	7	104950756	3.56e-4	9.01e-4	0.6927568848589518	0	NA	3897	1
cg04447234	11	102980032	2.34e-4	1.89e-4	0.2156807493610148	0	NA	3897	1
cg04447285	4	79071960	-8.28e-4	0.002041	0.6849751758203162	0	NA	3861	1
cg04447288	4	786649	0.001183	0.001399	0.3977736917732787	0	NA	3895	1
cg04447293	7	77441191	-7.65e-4	6.77e-4	0.25848244862508857	0	NA	3896	1
cg04447399	15	47533455	-0.001062	0.002051	0.6046004720129025	0	NA	3896	1
cg04447424	18	33709794	7.3e-4	0.001003	0.46672589188577585	0	NA	3892	1
cg04447623	19	3516909	-0.001136	0.001023	0.26680109976861494	0	NA	3897	1
cg04447739	11	75149581	-9.24e-4	7.46e-4	0.21549148275212546	0	NA	3895	1
cg04447764	6	119018935	0.0019	0.001321	0.15034772813737088	0	NA	3897	1
cg04447823	7	31025501	-0.001346	9.71e-4	0.1656859043872694	0	NA	3895	1
cg04447835	16	88955162	-0.001098	8.02e-4	0.17097511109434924	0	NA	3894	1
cg04447838	17	42836590	1.45e-4	3.38e-4	0.6679275308471769	0	NA	3871	1
cg04447908	2	191444867	-3.5e-4	8.09e-4	0.6652814985444848	0	NA	3897	1
cg04447966	14	21924264	2e-6	2.3299999999999997e-4	0.9931512895886535	0	NA	3897	1
cg04448061	5	176889595	0.003586	0.001006	3.6439437611370185e-4	0	NA	3896	1
cg04448112	11	120795003	-7.03e-4	7.71e-4	0.3618725080102778	0	NA	3895	1
cg04448165	12	125477558	3.39e-4	3.95e-4	0.3907666615733957	0	NA	3892	1
cg04448201	7	127984323	0.001206	0.0017829999999999999	0.4987942643176425	0	NA	3893	1
cg04448420	9	139372440	6.92e-4	0.001021	0.49791950412234304	0	NA	3894	1
cg04448432	8	74136666	1.71e-4	0.002371	0.9425052419293565	0	NA	3864	1
cg04448648	17	73630389	5.9e-4	0.001079	0.5845143600910521	0	NA	3895	1
cg04448700	2	65292223	0.001153	7.06e-4	0.10243861440403901	0	NA	3896	1
cg04448715	8	97346073	-1.85e-4	8.89e-4	0.8351516776141306	0	NA	3894	1
cg04448881	5	65814772	-4.39e-4	9.72e-4	0.6515239605620241	0	NA	3896	1
cg04448929	2	233733651	-6.32e-4	0.002102	0.7636691731651619	0	NA	3821	1
cg04448939	16	52292371	-2.59e-4	0.001365	0.8495100615617093	0	NA	3896	1
cg04449028	12	109222044	-0.001447	9.530000000000001e-4	0.12892289763553358	0	NA	3897	1
cg04449045	17	29893915	7.749999999999999e-4	7.57e-4	0.3059401101796193	0	NA	3894	1
cg04449120	19	20011459	-9.8e-5	3.96e-4	0.8045408324001624	0	NA	3895	1
cg04449166	19	52110485	-3.73e-4	8.75e-4	0.6698996662182266	0	NA	3896	1
cg04449224	22	50838352	0.001087	7.98e-4	0.17314885135515948	0	NA	3887	1
cg04449239	14	23335626	-1.12e-4	0.001624	0.945017067376838	0	NA	3888	1
cg04449354	14	65208176	0.0012150000000000002	7.53e-4	0.10662597765831908	0	NA	3897	1
cg04449479	9	137967397	9.4e-5	0.001565	0.9521047434372745	0	NA	3891	1
cg04449507	6	144904205	0.0011949999999999999	5.27e-4	0.02335651498556061	0	NA	3890	1
cg04449602	2	241108416	-0.0028230000000000004	0.002158	0.19082050437933937	0	NA	3896	1
cg04449728	20	19409094	1.3e-5	7.21e-4	0.9856145113699248	0	NA	3894	1
cg04449926	12	56561994	-4.81e-4	9.47e-4	0.6115096258765178	0	NA	3896	1
cg04449949	9	35658111	2.6e-4	2.3e-4	0.2582930646555038	0	NA	3897	1
cg04449952	8	124145245	0.002755	0.00139	0.0474776302833968	0	NA	3876	1
cg04450104	1	39801118	3.32e-4	7.9e-4	0.6743005204051671	0	NA	3897	1
cg04450200	15	86188798	-6.4e-4	0.001187	0.589766530227481	0	NA	3897	1
cg04450287	17	50921763	4.94e-4	9.94e-4	0.6192018213243653	0	NA	3895	1
cg04450361	16	30583832	-2.92e-4	3.25e-4	0.3689395412865688	0	NA	3897	1
cg04450377	2	133141683	-6.95e-4	0.001048	0.5072230026764022	0	NA	3890	1
cg04450555	6	89210136	-3.2e-4	0.0022	0.8843520014774847	0	NA	3897	1
cg04450563	9	100982438	3.33e-4	7.65e-4	0.663348954085931	0	NA	3893	1
cg04450810	2	121153904	0.002955	0.0024069999999999994	0.21957113625445196	0	NA	3892	1
cg04450973	22	32739951	0.001077	0.001441	0.4548235692149896	0	NA	3896	1
cg04451201	19	47582793	7.11e-4	4.59e-4	0.1213770066138529	0	NA	3892	1
cg04451240	7	106161661	-0.00152	0.001679	0.3653060663430244	0	NA	3866	1
cg04451259	11	35358924	-0.001063	0.001222	0.38436301652613536	0	NA	3896	1
cg04451364	16	84119524	-4.52e-4	6.25e-4	0.469557018831869	0	NA	3883	1
cg04451404	4	27050033	4.8e-5	4.57e-4	0.9163497639627567	0	NA	3884	1
cg04451430	11	114168761	-0.0017129999999999997	0.002247	0.44585125900479716	0	NA	3894	1
cg04451541	2	240030997	6.51e-4	0.0018179999999999997	0.7202790989677399	0	NA	3893	1
cg04451622	19	6466672	7.84e-4	9.49e-4	0.4087287794525889	0	NA	3891	1
cg04451691	19	56668058	-3.58e-4	9.79e-4	0.7146044205530133	0	NA	3897	1
cg04451699	8	88987459	-8.41e-4	0.001148	0.46381561094280743	0	NA	3893	1
cg04451864	3	114009846	0.002205	0.001092	0.04346323966829362	0	NA	3892	1
cg04452020	5	58652931	0.001511	0.001099	0.16916670957689994	0	NA	3894	1
cg04452158	1	221982823	-3.24e-4	7.98e-4	0.684731551402382	0	NA	3892	1
cg04452185	18	72706612	7.700000000000001e-4	0.001194	0.5189977452355699	0	NA	3894	1
cg04452260	22	41487569	4.5e-5	2.15e-4	0.8342122364324979	0	NA	3896	1
cg04452268	1	205503375	9.02e-4	0.001017	0.37512072360471566	0	NA	3894	1
cg04452329	3	133199038	0.001092	9.29e-4	0.23981173832200142	0	NA	3890	1
cg04452454	5	17404208	-0.001018	7.68e-4	0.1849984642349173	0	NA	3891	1
cg04452478	3	31753853	3.7700000000000006e-4	7.69e-4	0.6239590736577394	0	NA	3890	1
cg04452501	6	53882728	0.0013969999999999998	0.003235	0.6658582444940357	0	NA	3892	1
cg04452569	13	28994947	-5.099999999999999e-5	0.001132	0.9640650611026879	0	NA	3892	1
cg04452750	20	24483088	6.89e-4	9.44e-4	0.46546789009083867	0	NA	3893	1
cg04452756	11	45582697	0.001304	0.001843	0.4792296901446067	0	NA	3895	1
cg04452766	6	151475884	1.75e-4	8.81e-4	0.8425459954455592	0	NA	3897	1
cg04453032	8	2418752	-4.34e-4	8.08e-4	0.5911787085806233	0	NA	3894	1
cg04453084	2	121702205	-0.001633	8.6e-4	0.0575858832039991	0	NA	3896	1
cg04453094	7	7680778	1.44e-4	2.42e-4	0.5518158497043857	0	NA	3896	1
cg04453367	14	93389278	-0.001515	0.004133	0.713945892223117	0	NA	3838	1
cg04453436	2	217565044	-0.004175	0.001703	0.014224002106522391	0	NA	3865	1
cg04453437	6	143828170	-0.002665	0.001211	0.027760059255762696	0	NA	3896	1
cg04453531	11	7717897	-0.00134	8.47e-4	0.11363717292788858	0	NA	3894	1
cg04453609	12	102279935	0.001144	9.23e-4	0.21518384697625095	0	NA	3895	1
cg04453628	8	41402728	-6.500000000000001e-4	0.001014	0.5215060239121666	0	NA	3884	1
cg04453629	14	78029159	-0.001424	0.00124	0.2508087980056802	0	NA	3891	1
cg04453649	2	40579303	0.001711	0.001304	0.1894808078305081	0	NA	3760	1
cg04453669	1	171973557	-0.001148	7.14e-4	0.10786953812201255	0	NA	3895	1
cg04453761	9	130479224	-0.001126	8.78e-4	0.1996812802000789	0	NA	3895	1
cg04453811	3	124839847	9.7e-4	8.69e-4	0.26432560192667404	0	NA	3897	1
cg04453829	3	49276069	6.45e-4	7.03e-4	0.3588825555631844	0	NA	3896	1
cg04454031	6	39315188	1.24e-4	7.13e-4	0.861933801629757	0	NA	3884	1
cg04454088	19	661432	-7.1e-4	3.98e-4	0.07443673087333447	0	NA	3896	1
cg04454114	17	76280213	0.00401	0.001333	0.0026275510488217094	0	NA	3893	1
cg04454166	12	129295687	-7.82e-4	0.001422	0.5823676085256377	0	NA	3897	1
cg04454265	17	48473505	6.46e-4	0.00159	0.6845300403972283	0	NA	3897	1
cg04454361	9	35805897	2.96e-4	9.35e-4	0.7515641802462836	0	NA	3886	1
cg04454395	4	147685343	1.38e-4	0.001297	0.9152654824421714	0	NA	3896	1
cg04454535	14	37798213	8.6e-5	9.31e-4	0.9264010616376859	0	NA	3894	1
cg04454546	16	19431025	2.36e-4	9.96e-4	0.812697293501755	0	NA	3895	1
cg04454585	10	10906396	-3.91e-4	0.001046	0.7085494206186111	0	NA	3897	1
cg04454646	8	137726477	-9.23e-4	0.001505	0.5396852412835159	0	NA	3896	1
cg04454721	9	119499729	-0.001094	0.002278	0.6310526024549208	0	NA	3897	1
cg04454857	1	114471572	2.9e-5	3.12e-4	0.9259443019135264	0	NA	3897	1
cg04454957	12	46328859	7.48e-4	0.0013220000000000003	0.5715233695207198	0	NA	3896	1
cg04455015	14	50864415	0.001288	0.001241	0.2993293326126171	0	NA	3896	1
cg04455146	7	122078449	-4.38e-4	0.002511	0.8615255768620136	0	NA	3784	1
cg04455214	5	10312280	9.1e-5	8.8e-4	0.9176382973270334	0	NA	3894	1
cg04455236	11	17657011	-0.001073	0.0017530000000000002	0.5404758621643739	0	NA	3895	1
cg04455355	1	93773304	0.001172	6.64e-4	0.07755364184750357	0	NA	3894	1
cg04455450	17	29151953	-6.7e-5	2.99e-4	0.8226948463043594	0	NA	3889	1
cg04455607	5	86455764	0.00106	0.001042	0.3090228770435581	0	NA	3887	1
cg04455641	11	2055361	-0.001998	0.001248	0.10938543813444859	0	NA	3893	1
cg04455666	11	1503543	4.6399999999999995e-4	6.67e-4	0.48664668356602414	0	NA	3897	1
cg04455670	4	169803020	0.00458	0.001562	0.003366368158992416	0	NA	3897	1
cg04455867	2	182236948	3.27e-4	9.18e-4	0.7216839398271185	0	NA	3894	1
cg04455886	21	43698824	-1.39e-4	9.07e-4	0.878199172812912	0	NA	3896	1
cg04456021	17	45928570	6.4e-5	3.34e-4	0.8480424081401173	0	NA	3863	1
cg04456046	8	82754452	-6.919999999999999e-4	7.39e-4	0.3490669993808777	0	NA	3814	1
cg04456085	10	43239787	3.58e-4	0.002058	0.8619005947955035	0	NA	3897	1
cg04456155	9	126773885	3.54e-4	7.44e-4	0.6342122731407516	0	NA	3867	1
cg04456195	18	53973272	0.001476	0.001219	0.2259611215495058	0	NA	3895	1
cg04456235	1	52762312	0.006615	0.002562	0.009823891742444735	0	NA	3894	1
cg04456289	13	33725044	7.239999999999999e-4	8.05e-4	0.36845088375972596	0	NA	3897	1
cg04456624	17	73663267	-8.500000000000002e-5	2.53e-4	0.7368947114426521	0	NA	3892	1
cg04456720	17	54250143	0.002523	0.001029	0.014210610474715255	0	NA	3897	1
cg04456761	5	141035480	-0.001327	7.47e-4	0.07566057300753211	0	NA	3896	1
cg04456968	11	123055280	-0.002076	0.001913	0.27783021397111746	0	NA	3894	1
cg04456976	1	230345822	2.53e-4	0.001148	0.825572669640414	0	NA	3893	1
cg04457177	3	159572833	7.56e-4	0.002884	0.7932166528060524	0	NA	3897	1
cg04457264	2	238092979	4.2300000000000004e-4	0.001102	0.7010914429066026	0	NA	3894	1
cg04457547	16	11946478	-1.72e-4	0.001425	0.9039272693585609	0	NA	3892	1
cg04457690	10	33284100	-6.989999999999999e-4	0.001094	0.5228621791429373	0	NA	3887	1
cg04457704	9	103115310	-1.17e-4	5.4e-4	0.8284681270609504	0	NA	3851	1
cg04457714	20	44592564	8.850000000000002e-4	6.17e-4	0.15146961170568246	0	NA	3897	1
cg04457787	5	142695636	-5.16e-4	9.48e-4	0.5862324341780785	0	NA	3893	1
cg04458032	7	100136186	2.77e-4	2.84e-4	0.32938562886856315	0	NA	3896	1
cg04458053	6	3386102	-1.82e-4	9.089999999999999e-4	0.8413085089162287	0	NA	3896	1
cg04458299	1	51791825	-6.77e-4	7.61e-4	0.3736705421829536	0	NA	3896	1
cg04458323	3	184541878	-1.09e-4	7.81e-4	0.8890039639627967	0	NA	3897	1
cg04458355	18	10260778	0.001023	9.619999999999999e-4	0.2875962577041543	0	NA	3897	1
cg04458494	19	42223500	-9.36e-4	0.001056	0.3754216076960057	0	NA	3896	1
cg04458519	12	124123633	0.001275	9.8e-4	0.19325146927379397	0	NA	3896	1
cg04458562	8	123835648	1.72e-4	8.23e-4	0.8344548783929215	0	NA	3895	1
cg04458563	11	63303727	7.1e-5	8.37e-4	0.9323991170208599	0	NA	3892	1
cg04458627	17	46115738	0.001447	0.001192	0.22477591676054157	0	NA	3891	1
cg04458645	11	43589517	-0.003577	0.002406	0.13709408467484943	0	NA	3894	1
cg04458798	14	50697919	5.12e-4	2.3299999999999997e-4	0.027990115092947698	0	NA	3863	1
cg04458843	1	25455842	5e-5	8.4e-4	0.9525349018385726	0	NA	3896	1
cg04458892	10	64133565	8.19e-4	0.001637	0.6168600264811523	0	NA	3896	1
cg04458960	14	72887641	2.22e-4	3.97e-4	0.5760293584796176	0	NA	3894	1
cg04459025	13	109616434	-1.09e-4	0.001066	0.9185571245583639	0	NA	3883	1
cg04459126	7	127717210	-6e-6	7.17e-4	0.9933232196762716	0	NA	3896	1
cg04459170	20	48892065	7.67e-4	5.06e-4	0.1295673327421143	0	NA	3895	1
cg04459211	20	24997569	0.002332	9.67e-4	0.015883470439455923	0	NA	3896	1
cg04459437	17	37365365	-2.67e-4	0.001139	0.8146619185011303	0	NA	3893	1
cg04459452	21	40406301	-0.001622	6.96e-4	0.019781863913966205	0	NA	3896	1
cg04459536	17	4454624	-6.45e-4	7.13e-4	0.36566232106318713	0	NA	3895	1
cg04459640	17	47985397	-0.00239	0.002036	0.2404469666418071	0	NA	3897	1
cg04459751	4	153499517	0.001568	0.001082	0.14729061386066766	0	NA	3897	1
cg04459972	20	10075936	0.002175	0.001334	0.10300963837955365	0	NA	3890	1
cg04460193	1	54229486	-3.96e-4	8.66e-4	0.647473521051584	0	NA	3893	1
cg04460239	8	37192629	-0.001535	0.001693	0.36457892971357836	0	NA	3889	1
cg04460332	2	218225762	-1.2e-5	8.8e-4	0.9891200931772917	0	NA	3897	1
cg04460417	11	125647382	0.003059	0.002201	0.1645826904444593	0	NA	3896	1
cg04460429	2	100877145	-0.001499	0.001068	0.16045049367373054	0	NA	3897	1
cg04460586	1	4014876	-0.001962	0.00159	0.2172169660792615	0	NA	3897	1
cg04460738	10	78792281	-0.001123	0.001063	0.29076540070821066	0	NA	3810	1
cg04460803	5	179383861	-9.53e-4	9.83e-4	0.3323051657503357	0	NA	3897	1
cg04460846	10	52414335	0.001134	9.37e-4	0.2261847172581845	0	NA	3896	1
cg04460896	16	14181940	-1.43e-4	0.001207	0.9056908595927398	0	NA	3896	1
cg04460945	12	94377082	5.07e-4	0.001127	0.6528064133597515	0	NA	3894	1
cg04461058	10	21367869	-4.1e-4	3.55e-4	0.2481192660867278	0	NA	3897	1
cg04461160	9	100389695	-9.35e-4	0.001285	0.4668422791756283	0	NA	3893	1
cg04461200	10	58298259	-0.001326	0.001537	0.38829166236870083	0	NA	3892	1
cg04461205	11	58958735	9.59e-4	0.001146	0.4026916540217857	0	NA	3893	1
cg04461219	15	96940091	-4.98e-4	0.002291	0.8279181958560367	0	NA	3897	1
cg04461384	4	101855084	-0.001725	0.001314	0.189255275078082	0	NA	3896	1
cg04461417	2	242212634	6.57e-4	6.09e-4	0.28066898763671605	0	NA	3897	1
cg04461444	14	32843196	8.35e-4	0.001072	0.43602807271199706	0	NA	3894	1
cg04461528	19	20952260	0.001059	0.001442	0.46270701494899324	0	NA	3897	1
cg04461597	10	90048883	0.001241	9.319999999999999e-4	0.1830097272629595	0	NA	3896	1
cg04461663	12	40019616	-6.76e-4	0.001056	0.5220741004454944	0	NA	3891	1
cg04461691	17	74237311	-0.001267	5.78e-4	0.028376508569905562	0	NA	3892	1
cg04461706	9	84167939	0.001291	0.001017	0.20429135577260685	0	NA	3897	1
cg04461757	8	1002065	-9e-5	7.06e-4	0.8985614881952193	0	NA	3893	1
cg04461782	7	93204168	-1.44e-4	7.71e-4	0.8518406339156059	0	NA	3865	1
cg04461890	1	205226211	-5.95e-4	6.75e-4	0.37805727285317003	0	NA	3896	1
cg04462127	8	8204689	9.71e-4	9.67e-4	0.3153128220765138	0	NA	3892	1
cg04462468	11	76097206	0.001329	9.58e-4	0.1653609300969521	0	NA	3895	1
cg04462898	4	120328372	0.001141	0.001178	0.3327493794767948	0	NA	3891	1
cg04462925	8	127869557	1.71e-4	0.001174	0.8841930545724704	0	NA	3895	1
cg04462959	9	7962205	3.6e-4	9.18e-4	0.6949423150381696	0	NA	3894	1
cg04463024	5	56787582	0.001957	8.33e-4	0.018806738287005912	0	NA	3895	1
cg04463097	20	48785694	0.001581	0.001018	0.1204123397451501	0	NA	3897	1
cg04463111	16	87329968	0.0016360000000000003	0.001749	0.3495864972945766	0	NA	3893	1
cg04463187	22	23518694	-0.001886	0.001208	0.11846282342854168	0	NA	3895	1
cg04463233	14	62898305	5.7e-5	0.001655	0.9725254197153803	0	NA	3893	1
cg04463571	1	15352271	-3.97e-4	7.11e-4	0.5765927814920442	0	NA	3897	1
cg04463649	3	57743197	0.002067	0.001908	0.27866049489924416	0	NA	3897	1
cg04463745	14	70234636	4.06e-4	4.02e-4	0.31251912657149444	0	NA	3731	1
cg04463807	3	126939142	-0.00106	8.38e-4	0.20590127343923068	0	NA	3897	1
cg04463949	11	66013730	6.4e-5	5.2e-4	0.9020461850450651	0	NA	3882	1
cg04463960	9	97767135	1e-6	3.46e-4	0.9976939784682013	0	NA	3878	1
cg04464110	2	39923519	-2.33e-4	9.07e-4	0.7972630350602663	0	NA	3893	1
cg04464121	7	553190	-5.06e-4	8.71e-4	0.5612799173600511	0	NA	3894	1
cg04464139	11	57016447	-0.003709	0.003388	0.27362785842886395	0	NA	3897	1
cg04464263	7	23978794	-6.39e-4	0.001095	0.5595152722170802	0	NA	3897	1
cg04464316	13	35322453	5.27e-4	0.003102	0.8650963363341838	0	NA	3895	1
cg04464433	7	33055658	-0.002076	0.001487	0.16268452557218605	0	NA	3894	1
cg04464434	1	42325582	7.84e-4	0.00093000000000000005	0.3992224301230829	0	NA	3893	1
cg04464475	3	13054327	1.55e-4	0.00064899999999999995	0.8112382071768829	0	NA	3895	1
cg04464507	16	50894232	2.98e-4	7.63e-4	0.6961198616709359	0	NA	3897	1
cg04464558	3	84273640	-2.98e-4	0.001561	0.8486013804454258	0	NA	3895	1
cg04464650	20	37700756	4.2e-4	7.39e-4	0.569807117958335	0	NA	3897	1
cg04464671	4	16752670	-5.03e-4	0.0036740000000000006	0.8911035135776075	0	NA	3852	1
cg04464684	2	217526277	6.92e-4	7.49e-4	0.35553914780313467	0	NA	3894	1
cg04464749	3	194415805	-4.68e-4	8.84e-4	0.5965198387266177	0	NA	3896	1
cg04464832	7	105532718	-0.001048	9.08e-4	0.248424321880134	0	NA	3879	1
cg04465046	1	40953400	-8.95e-4	0.00116	0.44037997625376907	0	NA	3890	1
cg04465049	17	45695995	0.001209	7.53e-4	0.1083667307963167	0	NA	3897	1
cg04465052	4	119654623	-8.6e-5	0.001874	0.9633970144463445	0	NA	3861	1
cg04465084	16	70434978	9.61e-4	7.6e-4	0.20606006031986832	0	NA	3890	1
cg04465113	11	116275552	4.58e-4	0.00219	0.8343448666628566	0	NA	3896	1
cg04465190	7	97501533	8.22e-4	4.56e-4	0.07144609414597596	0	NA	3872	1
cg04465255	19	8774730	-0.001012	0.001078	0.3478460150987348	0	NA	3895	1
cg04465264	8	82645251	6.77e-4	0.002078	0.744580193831613	0	NA	3895	1
cg04465350	10	8532048	7.5e-4	0.001072	0.4841603601992071	0	NA	3893	1
cg04465408	14	95986678	9.33e-4	8.37e-4	0.26498099841887746	0	NA	3890	1
cg04465425	10	115495879	-1.4e-4	5.8e-4	0.8092611466951808	0	NA	3891	1
cg04465473	2	86078966	-0.001671	0.001319	0.20520219210879442	0	NA	3894	1
cg04465474	17	21300929	-2.72e-4	0.001092	0.8032956129703952	0	NA	3892	1
cg04465479	3	122417401	-5.88e-4	0.001239	0.6350890226325285	0	NA	3894	1
cg04465525	11	12016464	9.309999999999999e-4	8.79e-4	0.28952776801117314	0	NA	3895	1
cg04465552	5	93200579	-0.001031	0.0017840000000000002	0.563321643894293	0	NA	3755	1
cg04465599	10	121652136	8.5e-5	1.69e-4	0.6149933937908687	0	NA	3788	1
cg04465765	12	105814144	7.12e-4	0.001928	0.7119081457898446	0	NA	3895	1
cg04465772	16	71496765	-0.002115	0.002482	0.39413896013847277	0	NA	3873	1
cg04465805	7	33725782	-8.6e-5	9.560000000000001e-4	0.9283204642505407	0	NA	3895	1
cg04465928	1	177980132	-1.14e-4	0.001177	0.9228404221040586	0	NA	3893	1
cg04465974	1	172501480	4.44e-4	5.81e-4	0.4447482716797499	0	NA	3800	1
cg04465979	12	51818801	4.8000000000000007e-4	4.7800000000000007e-4	0.3152898843391478	0	NA	3861	1
cg04466266	19	14524062	5.05e-4	0.00101	0.6170750774519739	0	NA	3894	1
cg04466350	2	39134652	-0.002924	0.001328	0.027678928237182442	0	NA	3894	1
cg04466438	9	34884876	0.001342	0.001673	0.4224651406748987	0	NA	3895	1
cg04466504	20	11862393	-8.9e-5	0.001498	0.9526235172103832	0	NA	3778	1
cg04466650	2	39473248	-0.001165	0.001706	0.49468018350561965	0	NA	3889	1
cg04466743	20	19915794	7.22e-4	8.33e-4	0.38608081242489556	0	NA	3896	1
cg04466790	17	64780697	-1.8200000000000003e-4	7.85e-4	0.816656746850051	0	NA	3897	1
cg04466888	7	19064177	-2.79e-4	0.001374	0.8390906614374664	0	NA	3895	1
cg04466912	7	105427987	-1.98e-4	0.001527	0.8968306741574743	0	NA	3894	1
cg04467192	9	112084137	-9.459999999999999e-4	0.002147	0.6594918782904442	0	NA	3895	1
cg04467406	19	42210465	2e-6	0.002201	0.9992749800536108	0	NA	3891	1
cg04467407	6	40683426	-0.001853	6.33e-4	0.003418857182882616	0	NA	3896	1
cg04467416	16	11375453	3.6e-5	0.001155	0.9751348969554657	0	NA	3895	1
cg04467513	1	84059290	-7.12e-4	0.001059	0.5013721146527412	0	NA	3896	1
cg04467557	2	237569012	-2.44e-4	0.001026	0.8120232157503442	0	NA	3893	1
cg04467624	20	55799928	-0.001793	0.00258	0.4870795921829754	0	NA	3890	1
cg04467638	8	125814625	4.63e-4	0.001978	0.8149268913119649	0	NA	3889	1
cg04467738	19	56425633	-8.7e-4	0.002171	0.6886137758043851	0	NA	3897	1
cg04467784	11	76551019	0.002704	0.0013130000000000001	0.03945536715340305	0	NA	3885	1
cg04467798	17	8242147	9.269999999999999e-4	0.001158	0.4234106608886605	0	NA	3890	1
cg04467925	11	59951820	-6.26e-4	9.129999999999999e-4	0.49293277279368963	0	NA	3895	1
cg04467954	18	9912527	-1.59e-4	0.001141	0.8891724383109277	0	NA	3892	1
cg04467971	1	231323523	-0.0018499999999999999	0.002509	0.4609122351006723	0	NA	3896	1
cg04468098	1	237714946	5.65e-4	0.00141	0.6886342219176822	0	NA	3887	1
cg04468133	16	89006246	-0.00181	8.1e-4	0.02544573012227726	0	NA	3894	1
cg04468200	18	657506	-5.5e-5	2.56e-4	0.8298891416884024	0	NA	3881	1
cg04468357	5	92414686	-0.001493	0.002379	0.5302826449698592	0	NA	3896	1
cg04468493	12	103572229	0.001061	0.002346	0.6510822902544822	0	NA	3897	1
cg04468616	9	78525955	-0.002152	8.09e-4	0.00781234465661224	0	NA	3891	1
cg04468621	4	185734598	0.0016779999999999998	8.14e-4	0.03926250597567546	0	NA	3897	1
cg04468640	15	44220143	6e-6	0.001669	0.9971316374756464	0	NA	3896	1
cg04468686	1	42228224	8.14e-4	8.21e-4	0.32145427349323424	0	NA	3894	1
cg04468765	6	7976933	3.89e-4	8.23e-4	0.63645505758901455	0	NA	3888	1
cg04468791	21	44444833	0.001077	7.81e-4	0.16789435912093917	0	NA	3897	1
cg04468813	5	35854549	-6.02e-4	9.44e-4	0.523661260897099	0	NA	3894	1
cg04468942	15	65611364	-9.8e-5	2.4e-4	0.6830289703385164	0	NA	3889	1
cg04468978	11	69536622	0.001348	0.002108	0.5225180753102214	0	NA	3895	1
cg04469125	15	74125207	7.3e-4	0.002594	0.7783893087868032	0	NA	3896	1
cg04469165	14	36789953	-3.55e-4	5.05e-4	0.482074260410269	0	NA	3864	1
cg04469308	4	74285172	-2.7999999999999996e-5	0.001032	0.9783546249612584	0	NA	3896	1
cg04469392	10	93737019	-8.53e-4	0.001457	0.5582454770883554	0	NA	3891	1
cg04469569	1	5829815	2.09e-4	8.13e-4	0.7971227515224366	0	NA	3892	1
cg04469706	6	134842586	6.25e-4	0.001296	0.6296261693669756	0	NA	3886	1
cg04470219	10	133582324	-3.94e-4	8.920000000000001e-4	0.6587033888202543	0	NA	3897	1
cg04470344	9	31372849	-0.002597	0.001803	0.14976072501662846	0	NA	3863	1
cg04470547	2	107254773	7.45e-4	9.11e-4	0.4134813030683967	0	NA	3813	1
cg04470659	9	73488523	0.002532	0.001288	0.04931726789913639	0	NA	3897	1
cg04470679	9	135469903	-1e-5	8.03e-4	0.9900639609215013	0	NA	3896	1
cg04470688	4	6995243	6.51e-4	0.001252	0.6030858431710917	0	NA	3896	1
cg04470770	22	19791524	-0.0012279999999999997	7.45e-4	0.0992865822592285	0	NA	3893	1
cg04470983	3	10510953	-1.44e-4	0.001229	0.9067265840799968	0	NA	3896	1
cg04471005	10	64354650	0.001043	0.001425	0.4642114012820798	0	NA	3895	1
cg04471143	6	17057751	-3.2e-5	0.001709	0.9850609630936559	0	NA	3893	1
cg04471171	1	34577639	0.001487	0.002904	0.6086143778414936	0	NA	3896	1
cg04471251	8	94514212	0.002393	0.001196	0.04541005345750485	0	NA	3895	1
cg04471434	4	159923947	-4.49e-4	0.001373	0.7436519099995185	0	NA	3889	1
cg04471498	6	36818903	0.001353	0.0018510000000000002	0.46480588242226445	0	NA	3897	1
cg04471562	18	53905956	0.003315	0.001902	0.08135069826700132	0	NA	3896	1
cg04471878	21	47566776	6.81e-4	0.001561	0.6626489643318243	0	NA	3897	1
cg04471888	12	2233112	-3.1500000000000007e-4	7.76e-4	0.6847956252143259	0	NA	3897	1
cg04471939	13	45396291	3.59e-4	0.001033	0.7281920865945242	0	NA	3886	1
cg04471980	19	54049285	4.8e-4	9.84e-4	0.6256880558725666	0	NA	3895	1
cg04472137	17	33642624	0.001711	0.0017399999999999998	0.325443409648314	0	NA	3893	1
cg04472227	3	13932454	-7.16e-4	0.001442	0.6195186973216553	0	NA	3895	1
cg04472261	14	81894411	-0.002536	0.0018730000000000003	0.17574353187644493	0	NA	3896	1
cg04472373	2	206854155	-4.3e-4	0.001249	0.7306391674683504	0	NA	3786	1
cg04472447	1	182931960	0.001182	0.001553	0.4465928409671299	0	NA	3897	1
cg04472688	10	133516227	-0.004174	0.003114	0.18011592007643962	0	NA	3896	1
cg04472718	12	68554649	-3.52e-4	0.001663	0.8323678769230332	0	NA	3884	1
cg04472817	11	133400353	0.002771	0.0018370000000000003	0.13144254793366086	0	NA	3886	1
cg04472859	6	119789081	-0.00289	0.0017950000000000002	0.10739177538714204	0	NA	3896	1
cg04473291	9	38424604	-5.1e-5	3.54e-4	0.8854469339771283	0	NA	3812	1
cg04473333	18	74825464	7.9e-5	9.19e-4	0.9314958274380416	0	NA	3894	1
cg04473346	6	10643875	-2.3e-4	6.76e-4	0.7336782926578296	0	NA	3894	1
cg04473362	2	172657477	-9.24e-4	0.001188	0.4367000307227578	0	NA	3895	1
cg04473376	4	6995090	0.001094	0.001157	0.3443787523134068	0	NA	3897	1
cg04473452	13	100329305	2.02e-4	9.65e-4	0.8341934246249373	0	NA	3896	1
cg04473487	7	80838279	9.86e-4	0.0012930000000000003	0.44572127046207066	0	NA	3897	1
cg04473508	2	107446647	0.001122	8.429999999999999e-4	0.18320189188919156	0	NA	3894	1
cg04473600	6	163833524	-9.52e-4	9.319999999999999e-4	0.30703691685400686	0	NA	3880	1
cg04473618	8	49661550	-1.67e-4	0.001004	0.8678935901529696	0	NA	3895	1
cg04473653	4	164513650	-0.001292	6.46e-4	0.045500263896358424	0	NA	3897	1
cg04473717	7	99112068	-5.900000000000001e-4	0.001506	0.6952309207986143	0	NA	3891	1
cg04473968	9	111283401	0.001236	6.75e-4	0.06708396042555814	0	NA	3897	1
cg04474081	20	49467253	9.380000000000001e-4	7.4e-4	0.2049524200971012	0	NA	3892	1
cg04474173	14	101242364	-0.001209	8.16e-4	0.1384420607617181	0	NA	3893	1
cg04474192	3	63264627	-9.689999999999999e-4	9.47e-4	0.30619851768071565	0	NA	3896	1
cg04474222	19	665179	2.14e-4	2.67e-4	0.42284332775587774	0	NA	3897	1
cg04474247	5	149925323	5.73e-4	7.69e-4	0.45619704145149503	0	NA	3896	1
cg04474355	10	97878504	7.77e-4	0.001367	0.5697647809425436	0	NA	3885	1
cg04474369	6	25030281	0.001758	0.001177	0.13527291146502352	0	NA	3894	1
cg04474433	6	56469596	-0.00145	0.001335	0.27741603057444064	0	NA	3894	1
cg04474467	14	37568629	0.0016980000000000003	0.001269	0.18087640089944892	0	NA	3897	1
cg04474480	14	105479911	9.65e-4	0.00125	0.44011442749841967	0	NA	3894	1
cg04474502	17	19360290	0.001057	0.001475	0.4736146678197068	0	NA	3882	1
cg04474592	17	26145656	3.22e-4	7.85e-4	0.6816657817001794	0	NA	3896	1
cg04474690	17	55158407	-0.002599	0.001682	0.12230168973362163	0	NA	3876	1
cg04474694	20	17557657	-0.001062	0.001247	0.3944117409506483	0	NA	3894	1
cg04474876	6	126193612	0.0017100000000000001	0.001177	0.14626645593274337	0	NA	3890	1
cg04474928	1	82842972	-2.64e-4	0.001165	0.820727449582052	0	NA	3891	1
cg04475433	17	27207688	-3.62e-4	7.53e-4	0.6306986741331403	0	NA	3895	1
cg04475461	8	120428524	-1.33e-4	2.71e-4	0.6235856590856361	0	NA	3896	1
cg04475517	14	39736186	5.02e-4	2.04e-4	0.013863368065657002	0	NA	3844	1
cg04475619	12	102003763	1.66e-4	8.28e-4	0.8411027803600322	0	NA	3894	1
cg04475642	11	118900803	-2.39e-4	6.82e-4	0.7260085995984724	0	NA	3896	1
cg04475878	22	36707977	-0.001221	0.001124	0.27734675921806495	0	NA	3896	1
cg04475953	5	42386289	-0.001301	0.001556	0.4030883813337271	0	NA	3889	1
cg04476028	2	65137714	-7.43e-4	7.8e-4	0.3408109726232228	0	NA	3895	1
cg04476152	2	238395621	1.05e-4	6.67e-4	0.8749128361560075	0	NA	3888	1
cg04476168	11	47586991	2.67e-4	4.27e-4	0.5317789439609173	0	NA	3882	1
cg04476336	3	12926735	3.5400000000000004e-4	0.001028	0.730577088183959	0	NA	3896	1
cg04476400	13	109961294	0.002476	0.001709	0.1473933130334196	0	NA	3896	1
cg04476458	6	170190360	-1.85e-4	2.93e-4	0.5277794622236492	0	NA	3896	1
cg04476486	15	45476080	-0.001241	0.001053	0.23858238679882748	0	NA	3897	1
cg04476651	1	155169632	-7.21e-4	8.26e-4	0.3827277494342103	0	NA	3894	1
cg04476692	10	90423393	0.001455	0.0013220000000000003	0.27106854588998636	0	NA	3892	1
cg04476695	11	6455466	9.53e-4	9.84e-4	0.3327967482001947	0	NA	3892	1
cg04476709	10	70496406	5.07e-4	0.001606	0.7522369385329307	0	NA	3865	1
cg04476782	11	77073625	-0.001356	0.001938	0.48412067148415683	0	NA	3818	1
cg04476915	11	93321358	0.001325	0.001382	0.33768196866353933	0	NA	3894	1
cg04477130	2	242986565	-0.002221	0.001653	0.1790720542329742	0	NA	3890	1
cg04477224	11	3892614	0.001714	8.06e-4	0.03345741842950865	0	NA	3868	1
cg04477249	7	95880268	5.7e-5	0.0012	0.962114730337219	0	NA	3897	1
cg04477293	11	117845466	7.7e-5	0.001031	0.9404655239630973	0	NA	3897	1
cg04477345	22	42292872	-7.4e-4	7.69e-4	0.33590461035488617	0	NA	3896	1
cg04477424	1	216978818	0.001556	0.001508	0.3021516509314039	0	NA	3887	1
cg04477464	5	31891090	4.8599999999999994e-4	9.14e-4	0.5949139354104407	0	NA	3881	1
cg04477502	20	57890837	5.76e-4	7.73e-4	0.4561817883105678	0	NA	3895	1
cg04477510	21	44582492	7.01e-4	0.001171	0.5494172138154688	0	NA	3787	1
cg04477628	6	137999653	-0.001718	0.001157	0.13757702552165363	0	NA	3896	1
cg04477660	3	87137900	-0.002113	0.002374	0.3734342214998973	0	NA	3895	1
cg04477939	5	95748998	3.53e-4	0.001145	0.7578563917948423	0	NA	3891	1
cg04477940	9	108320289	1.6e-4	3.65e-4	0.6611281178899322	0	NA	3846	1
cg04478046	6	80083922	-3.63e-4	0.002647	0.8909229963858197	0	NA	3895	1
cg04478083	1	64059345	6.9e-5	2.59e-4	0.7899240294655514	0	NA	3853	1
cg04478095	6	27599145	-5.56e-4	9.58e-4	0.561661232515861	0	NA	3896	1
cg04478133	15	75365722	0.001475	7.25e-4	0.04190294522599534	0	NA	3894	1
cg04478147	16	786393	-0.002028	9.34e-4	0.029908033217845957	0	NA	3896	1
cg04478205	13	32872091	-1.43e-4	0.00107	0.8936834093555632	0	NA	3897	1
cg04478327	8	136477301	7.68e-4	8.46e-4	0.36398314884662075	0	NA	3894	1
cg04478458	5	35002918	-0.001021	7.05e-4	0.14755358971397903	0	NA	3894	1
cg04478471	2	47144128	0.001974	0.002837	0.4865506893092185	0	NA	3897	1
cg04478489	3	72463755	-0.002646	0.00154	0.08576345682363158	0	NA	3892	1
cg04478497	9	5455064	0.001855	0.001533	0.22626137189667617	0	NA	3896	1
cg04478612	8	37694279	5.85e-4	7.48e-4	0.43416429151940933	0	NA	3895	1
cg04478628	19	2191287	-7.27e-4	0.001083	0.5020399618200038	0	NA	3892	1
cg04478635	15	63177003	-4.98e-4	9.67e-4	0.606556633198384	0	NA	3897	1
cg04478673	3	39129711	0.001425	0.001737	0.4119995329769615	0	NA	3862	1
cg04478678	17	46642878	2.44e-4	7.64e-4	0.7494446471254205	0	NA	3897	1
cg04478692	16	71467285	7.36e-4	0.001476	0.6180295070162949	0	NA	3893	1
cg04478731	15	78010674	-3.13e-4	0.001232	0.7994504089935013	0	NA	3879	1
cg04478861	9	880924	-0.005339	0.004052	0.18763057626359056	0	NA	3893	1
cg04478985	8	13192156	-0.001053	0.00108	0.32956025996062077	0	NA	3875	1
cg04478997	10	72992359	4.35e-4	9.54e-4	0.6484080688037734	0	NA	3893	1
cg04479071	5	41794623	0.001766	9.8e-4	0.07153898406032459	0	NA	3896	1
cg04479203	8	61823106	-3.469999999999999e-4	7.48e-4	0.642716710787794	0	NA	3894	1
cg04479208	1	169703112	0.001477	0.001558	0.3431242261547342	0	NA	3895	1
cg04479217	18	29090155	-7.48e-4	9.58e-4	0.43492406387582444	0	NA	3897	1
cg04479264	19	41831759	-4.17e-4	8.44e-4	0.6212526272368142	0	NA	3896	1
cg04479400	2	4021729	6.21e-4	5.53e-4	0.2614520868343824	0	NA	3857	1
cg04479471	1	202197038	-0.00156	7.7e-4	0.04276744642103032	0	NA	3897	1
cg04479480	2	63175653	0.00147	9.530000000000001e-4	0.12295277492232438	0	NA	3889	1
cg04479798	2	9285774	-0.001068	0.00123	0.3852341268060507	0	NA	3896	1
cg04479897	9	92499708	0.0014090000000000003	0.001137	0.2152618020833563	0	NA	3895	1
cg04480057	2	3404792	3.76e-4	0.001041	0.7179565482717798	0	NA	3895	1
cg04480116	13	109753048	-2.5e-5	0.001671	0.9880632137026631	0	NA	3896	1
cg04480182	18	61582547	-0.002407	0.001894	0.20378011955750833	0	NA	3829	1
cg04480219	9	130223761	1.44e-4	0.001405	0.9183668742784562	0	NA	3897	1
cg04480310	18	74241084	-0.001907	9.15e-4	0.03714625188250513	0	NA	3892	1
cg04480452	1	203186631	4.32e-4	3.11e-4	0.1648122180191932	0	NA	3897	1
cg04480495	16	1748093	-2.55e-4	8.94e-4	0.7754641846071525	0	NA	3897	1
cg04480878	6	168366655	-0.001617	0.002726	0.5530628266137612	0	NA	3895	1
cg04481045	7	5419682	-3.98e-4	8.42e-4	0.6364385822930095	0	NA	3896	1
cg04481062	12	64385978	-6.43e-4	8.74e-4	0.46191454330136333	0	NA	3895	1
cg04481246	3	8820285	0.001627	0.001299	0.21038702747589003	0	NA	3897	1
cg04481283	4	188050141	-5.87e-4	0.002187	0.788388201817198	0	NA	3889	1
cg04481305	3	48716603	-2.11e-4	7.73e-4	0.7848820543631345	0	NA	3897	1
cg04481318	9	134282053	-9.370000000000001e-4	0.001304	0.47241312540555547	0	NA	3891	1
cg04481320	22	23496558	-0.005035000000000001	0.003012	0.0945940010271444	0	NA	3894	1
cg04481417	17	7148066	0.001311	8.54e-4	0.12475219184759968	0	NA	3837	1
cg04481478	2	179567366	3.03e-4	0.001836	0.8689182600030322	0	NA	3761	1
cg04481534	2	241993367	-7.08e-4	8.76e-4	0.41896441940316204	0	NA	3897	1
cg04481538	7	105230367	-3.63e-4	0.001155	0.7533040472859123	0	NA	3893	1
cg04481554	17	31846892	0.0014760000000000003	0.001052	0.16060436712933043	0	NA	3895	1
cg04481650	17	74479936	0.001888	8.4e-4	0.02460049193233061	0	NA	3894	1
cg04481773	11	78937335	0.002797	0.002018	0.16573903528800016	0	NA	3897	1
cg04482022	9	140399139	9.1e-4	0.001005	0.36521504981585984	0	NA	3896	1
cg04482131	2	28604850	0.001607	0.002117	0.447796892623473	0	NA	3897	1
cg04482192	12	95874981	4.81e-4	8.48e-4	0.5705667723222003	0	NA	3897	1
cg04482356	4	7675535	6.3e-4	0.001317	0.6323940631591577	0	NA	3893	1
cg04482519	2	77212535	-3.4e-4	0.00285	0.9050390733719023	0	NA	3865	1
cg04482656	15	66963015	-2.52e-4	9.570000000000001e-4	0.7923017230105197	0	NA	3896	1
cg04482657	20	2026768	-7.63e-4	9.72e-4	0.43246563271772476	0	NA	3895	1
cg04482748	2	134709772	0.001635	0.001396	0.2415170135429152	0	NA	3894	1
cg04482788	6	131300073	-8.910000000000001e-4	8.66e-4	0.30354153801471095	0	NA	3897	1
cg04482810	12	124693082	0.001022	0.001156	0.37665138513113816	0	NA	3894	1
cg04482870	11	64267471	5.27e-4	5.03e-4	0.29477052548070487	0	NA	3895	1
cg04482889	4	99505910	-0.001138	0.001198	0.34215466816449847	0	NA	3897	1
cg04482957	7	150129357	7.32e-4	0.001078	0.49711552695092487	0	NA	3896	1
cg04483108	11	460171	0.001312	9.47e-4	0.1659217361755525	0	NA	3890	1
cg04483190	2	239418008	1.36e-4	7.13e-4	0.8487266831751599	0	NA	3895	1
cg04483267	16	70613641	1.52e-4	8.49e-4	0.8579108809120767	0	NA	3895	1
cg04483304	15	68933603	5.45e-4	0.001453	0.7075964871130354	0	NA	3897	1
cg04483586	22	44237768	-7.1e-5	9.209999999999999e-4	0.938551853158256	0	NA	3893	1
cg04483596	8	75065106	7.92e-4	0.001049	0.45024612229619726	0	NA	3893	1
cg04483657	20	2592601	8.779999999999999e-4	0.00116	0.4491118414212964	0	NA	3896	1
cg04483721	14	106373110	-4.59e-4	0.002029	0.8210304616818385	0	NA	3844	1
cg04483802	16	57006492	-0.0027699999999999995	0.00112	0.013390382652981633	0	NA	3896	1
cg04483836	18	41143440	-0.001352	0.001604	0.3992884185244979	0	NA	3883	1
cg04483875	11	2444244	-2.66e-4	8.26e-4	0.7474270141621058	0	NA	3894	1
cg04484015	2	203987303	-9.42e-4	0.001002	0.34715613388485506	0	NA	3896	1
cg04484064	14	88935172	9.86e-4	8.42e-4	0.24159018436873603	0	NA	3895	1
cg04484098	11	79111754	8.15e-4	0.001095	0.4566996964248706	0	NA	3895	1
cg04484112	12	117141144	9.9e-5	5.56e-4	0.8586777763131306	0	NA	3896	1
cg04484154	22	38430277	-3.09e-4	4.51e-4	0.49325297896809417	0	NA	3897	1
cg04484202	17	27027885	-0.001271	6.82e-4	0.06237278744774356	0	NA	3883	1
cg04484243	15	85938337	-5.76e-4	0.0018649999999999997	0.7574377741282805	0	NA	3818	1
cg04484291	19	50083855	-1.87e-4	2.49e-4	0.45265023883006955	0	NA	3896	1
cg04484304	11	73897097	4.2e-4	0.00111	0.7051495278942548	0	NA	3896	1
cg04484658	4	108797476	7.840000000000001e-4	8.2e-4	0.3390229469344025	0	NA	3896	1
cg04484798	14	105419905	-7.99e-4	0.001095	0.4655855856473572	0	NA	3896	1
cg04484814	11	70670405	-0.001016	0.001228	0.40803215937053733	0	NA	3897	1
cg04484995	18	63418972	-8.85e-4	0.001052	0.40020523293759414	0	NA	3896	1
cg04485131	3	81265361	0.002617	0.0018839999999999998	0.16481273695283077	0	NA	3896	1
cg04485378	8	8717802	0.001555	8.699999999999999e-4	0.07387991635149453	0	NA	3897	1
cg04485391	10	80501448	-0.002213	0.00357	0.5353315562139744	0	NA	3878	1
cg04485489	12	57444366	0.002068	0.001164	0.07562875727710543	0	NA	3897	1
cg04485687	19	39903671	2.6e-4	2.35e-4	0.26856078965280783	0	NA	3896	1
cg04485777	14	56587229	1.49e-4	6.23e-4	0.810977385998383	0	NA	3891	1
cg04485911	12	133529500	7.18e-4	0.001501	0.6324027028198029	0	NA	3890	1
cg04486052	14	85999360	2.09e-4	9.49e-4	0.8256906138361039	0	NA	3897	1
cg04486136	19	52702171	-0.0018600000000000001	0.001093	0.08880443076370859	0	NA	3894	1
cg04486286	1	2895588	-0.001385	9.06e-4	0.12633943456844918	0	NA	3897	1
cg04486383	13	24783477	0.001399	9.27e-4	0.13125550723068016	0	NA	3896	1
cg04486388	16	85972959	-9.92e-4	8.01e-4	0.21554853367752302	0	NA	3894	1
cg04486485	14	65409844	8.780000000000001e-4	0.00111	0.4289492486783993	0	NA	3896	1
cg04486536	5	169572695	1.0200000000000001e-4	6.27e-4	0.8707708469815361	0	NA	3894	1
cg04486617	9	96715819	4.12e-4	6.6e-4	0.5324683893686675	0	NA	3897	1
cg04486686	20	59631999	-0.001363	0.001454	0.34854562669556777	0	NA	3893	1
cg04486747	7	135927795	7.7e-4	0.001993	0.6992358215492658	0	NA	3807	1
cg04486846	22	28392224	-7.840000000000001e-4	8.58e-4	0.3608466932429147	0	NA	3895	1
cg04486889	7	141071902	-1.05e-4	0.001193	0.9298660166209737	0	NA	3895	1
cg04486924	14	91797146	-0.002113	9.24e-4	0.022207701736293228	0	NA	3894	1
cg04486930	7	138610683	6.51e-4	0.001476	0.659171797058342	0	NA	3892	1
cg04486961	3	47006828	0.002586	9.030000000000002e-4	0.0041860890166178074	0	NA	3895	1
cg04486992	5	1976353	9.13e-4	0.001927	0.6356471977809801	0	NA	3892	1
cg04487038	16	78268976	-0.001513	9.67e-4	0.11766901349193216	0	NA	3892	1
cg04487105	20	47327861	6.27e-4	8.2e-4	0.44448943007785974	0	NA	3897	1
cg04487109	1	240343610	-3.7e-4	0.002	0.8532290355732512	0	NA	3769	1
cg04487274	2	112380704	6.14e-4	0.001636	0.707433184392962	0	NA	3893	1
cg04487276	5	6707764	-7.760000000000001e-4	7.87e-4	0.3241218894884684	0	NA	3895	1
cg04487425	4	76842184	-5e-4	0.001626	0.7584604828071126	0	NA	3884	1
cg04487450	11	1526837	-7.8e-5	9.96e-4	0.937578875461694	0	NA	3891	1
cg04487484	11	45535703	-3.82e-4	9.91e-4	0.6998898045658783	0	NA	3896	1
cg04487500	1	156539915	-7.1e-5	7.44e-4	0.9239732028501413	0	NA	3894	1
cg04487595	1	25346057	-0.001817	0.001339	0.17478666843156174	0	NA	3894	1
cg04487612	3	129437286	-0.00103	0.001082	0.34112698066061015	0	NA	3895	1
cg04487638	5	96206685	0.001401	0.002242	0.5320442455200757	0	NA	3896	1
cg04487654	9	88353585	-4.51e-4	0.001483	0.7610415867774726	0	NA	3892	1
cg04487945	22	46810112	-0.001824	0.002231	0.41360242305396344	0	NA	3896	1
cg04488061	8	139884804	0.0018030000000000001	0.00223	0.41879119421256866	0	NA	3897	1
cg04488199	3	134205676	1.3e-4	2.01e-4	0.5177832908605322	0	NA	3891	1
cg04488271	21	41642289	0.001118	0.001612	0.48796547105269933	0	NA	3895	1
cg04488278	8	82616015	8.47e-4	8.6e-4	0.32468119051659533	0	NA	3895	1
cg04488311	17	76730931	3.4300000000000004e-4	0.001562	0.8261902707488926	0	NA	3894	1
cg04488344	10	70861332	8.029999999999999e-4	6.25e-4	0.1988621823778471	0	NA	3894	1
cg04488386	2	38762316	-9.9e-5	7.96e-4	0.9010208533566458	0	NA	3897	1
cg04488459	17	4413577	-0.00228	9.95e-4	0.02193697957590202	0	NA	3897	1
cg04488703	6	14117117	-0.001198	0.001778	0.500444339849411	0	NA	3852	1
cg04488858	19	45242346	2.89e-4	0.001771	0.8703730584651163	0	NA	3895	1
cg04488869	4	169563103	-7.05e-4	7.18e-4	0.3261519978720657	0	NA	3895	1
cg04488894	10	5067466	5.4e-4	7.33e-4	0.4613057196493006	0	NA	3889	1
cg04488928	5	118357642	9.709999999999999e-4	0.002527	0.7007930894809888	0	NA	3896	1
cg04489053	12	110783142	4.84e-4	0.001168	0.6785932256975649	0	NA	3893	1
cg04489108	11	132764420	-1.23e-4	0.001166	0.9159879164236554	0	NA	3892	1
cg04489229	1	38623755	7.2e-4	0.001708	0.6733566713317505	0	NA	3889	1
cg04489293	11	6583982	-0.0016	6.78e-4	0.01828074855944718	0	NA	3896	1
cg04489343	13	78170067	5.85e-4	0.001143	0.6087832745079835	0	NA	3895	1
cg04489513	15	55881227	-4.84e-4	0.001391	0.7278768971929878	0	NA	3897	1
cg04489577	4	151067416	0.001867	0.001376	0.17483478940750247	0	NA	3896	1
cg04489606	22	36937841	0.002297	9.33e-4	0.013818366076989592	0	NA	3897	1
cg04489776	11	6453565	5.85e-4	6.66e-4	0.37973841401837527	0	NA	3897	1
cg04489858	8	41763383	-0.001138	0.001968	0.5630939740770634	0	NA	3897	1
cg04489946	7	100702668	6.6e-5	3.46e-4	0.8487203312756302	0	NA	3887	1
cg04490045	15	89183630	-6.67e-4	8.28e-4	0.4204991609312812	0	NA	3895	1
cg04490083	2	191407806	-0.001013	0.001833	0.5805058808429252	0	NA	3871	1
cg04490282	20	35233036	-4.55e-4	0.001066	0.6695036868691615	0	NA	3890	1
cg04490614	22	50862375	0.001774	9.85e-4	0.07170047974569287	0	NA	3895	1
cg04490652	10	83994016	-8.62e-4	0.001869	0.6446485197796894	0	NA	3896	1
cg04490655	10	70094792	-7e-4	8.19e-4	0.3927167772589059	0	NA	3896	1
cg04490662	12	11749266	-0.002525	0.001222	0.03880159777034612	0	NA	3866	1
cg04490807	20	45864092	6.23e-4	7.61e-4	0.41298061920517615	0	NA	3897	1
cg04490824	6	139194466	-0.001045	0.001774	0.5558181663764894	0	NA	3885	1
cg04490888	20	32127246	0.001706	0.001386	0.2183676624732182	0	NA	3897	1
cg04491050	11	19529541	-1.25e-4	0.001483	0.9328269727055217	0	NA	3894	1
cg04491155	14	78326819	-2.92e-4	8.22e-4	0.7224164350344393	0	NA	3895	1
cg04491342	10	79240038	-3.89e-4	7.73e-4	0.6147996556610265	0	NA	3896	1
cg04491419	3	45835519	-6.54e-4	7.31e-4	0.3709662778781712	0	NA	3896	1
cg04491458	10	134120795	7.39e-4	0.001141	0.5171935754087322	0	NA	3889	1
cg04491552	6	158486506	-5.3e-4	7.3e-4	0.4678219751750799	0	NA	3896	1
cg04491589	2	182826076	0.001364	8.36e-4	0.10276821619031622	0	NA	3897	1
cg04491612	6	157161359	-0.001341	0.002923	0.6463955834294389	0	NA	3897	1
cg04491630	2	173966619	-0.001769	0.002991	0.5542249829041159	0	NA	3892	1
cg04491673	5	66575631	-1.74e-4	8.9e-4	0.8449971400324638	0	NA	3895	1
cg04491766	10	12222685	-0.001221	9.5e-4	0.19870033988514038	0	NA	3892	1
cg04491800	4	124509453	-0.001969	0.0012930000000000003	0.12780495643886333	0	NA	3896	1
cg04491823	15	65510022	9.4e-5	0.001575	0.9524084782575947	0	NA	3895	1
cg04491828	22	31003172	3.43e-4	2.18e-4	0.11562750081012581	0	NA	3897	1
cg04491902	12	99222824	-0.0017329999999999997	0.00125	0.16562479645700107	0	NA	3892	1
cg04492040	3	52740232	2.03e-4	2.63e-4	0.4401955037157105	0	NA	3895	1
cg04492095	7	148596304	6.76e-4	0.00149	0.650051047505497	0	NA	3896	1
cg04492133	17	20111982	-6.2e-5	7.58e-4	0.9348103721272476	0	NA	3894	1
cg04492152	1	118346148	-5.2000000000000004e-5	0.001137	0.9635219542231925	0	NA	3895	1
cg04492166	10	105378947	9.69e-4	0.001437	0.5001069360180582	0	NA	3897	1
cg04492270	5	125890295	3.19e-4	7.9e-4	0.6863616583065777	0	NA	3897	1
cg04492405	13	91684328	3.49e-4	8.59e-4	0.6845321920159295	0	NA	3897	1
cg04492438	12	57997387	-0.002272	9.81e-4	0.02055804606184484	0	NA	3897	1
cg04492545	1	53736736	4.93e-4	7.9e-4	0.5325943333436816	0	NA	3896	1
cg04492567	17	19631464	-4.090000000000001e-4	5.6e-4	0.46517190776873724	0	NA	3896	1
cg04492621	7	19789422	-0.001283	0.00172	0.4557095612207601	0	NA	3853	1
cg04492641	6	36857023	9.9e-5	0.001013	0.9221470771320756	0	NA	3892	1
cg04492808	9	35665515	3.6e-5	5.25e-4	0.9453307620154056	0	NA	3890	1
cg04492836	16	1562457	-0.005319	0.003368	0.11427287101995179	0	NA	3897	1
cg04492909	8	102166926	-0.001124	0.001114	0.3129858275301677	0	NA	3884	1
cg04492926	11	117340325	4.75e-4	0.001059	0.6537661547632141	0	NA	3897	1
cg04492932	1	9442882	9.79e-4	9.86e-4	0.3207583932142474	0	NA	3895	1
cg04492946	12	125739931	3.03e-4	0.001653	0.8545602136953785	0	NA	3896	1
cg04492963	9	100707194	-0.001116	0.001587	0.48192263842790783	0	NA	3892	1
cg04493110	11	88118428	7.43e-4	0.001054	0.48085156755683883	0	NA	3814	1
cg04493195	1	237922677	3.71e-4	0.001475	0.8014079085580417	0	NA	3894	1
cg04493259	2	42968	9.83e-4	0.001609	0.5412403147558512	0	NA	3897	1
cg04493603	5	35003477	-0.002674	0.002647	0.31239937070430784	0	NA	3889	1
cg04493700	10	126827067	8.05e-4	9.169999999999998e-4	0.3800182900900568	0	NA	3896	1
cg04493788	8	26435835	2.21e-4	2.35e-4	0.3469993308906385	0	NA	3894	1
cg04493806	19	19635145	0.001247	0.001632	0.44481174169362564	0	NA	3896	1
cg04493894	17	38229424	-0.003544	7.06e-4	5.171722041364023e-7	0	NA	3897	1
cg04493899	11	66052856	-5.13e-4	8.52e-4	0.5470991372786246	0	NA	3896	1
cg04493937	15	85189591	7.09e-4	8.57e-4	0.4080644650725155	0	NA	3897	1
cg04493942	11	120271975	-0.00202	0.001176	0.0858537081625788	0	NA	3896	1
cg04494180	2	121137317	0.00165	9.530000000000001e-4	0.08338497268246303	0	NA	3892	1
cg04494298	7	31851648	-8.07e-4	6.07e-4	0.1836865963670768	0	NA	3894	1
cg04494397	9	75745080	-1.84e-4	0.001262	0.8840790256825263	0	NA	3897	1
cg04494503	5	109336000	-7.72e-4	5.98e-4	0.19671411520982104	0	NA	3896	1
cg04494508	8	86971488	7.1e-5	7.5e-4	0.9245795951815867	0	NA	3896	1
cg04494517	10	121633654	-0.002257	0.001271	0.07577131044377731	0	NA	3891	1
cg04494534	7	135874525	-0.003119	0.002263	0.1681233529152086	0	NA	3896	1
cg04494594	21	37833531	-1.21e-4	8.89e-4	0.891735913970825	0	NA	3893	1
cg04494602	17	62982045	-8.4e-5	3.08e-4	0.7850628685475595	0	NA	3894	1
cg04494648	7	156868713	0.00258	0.002408	0.2839767717509117	0	NA	3897	1
cg04494906	8	105338732	-0.001048	9.27e-4	0.2582535597764456	0	NA	3896	1
cg04495010	10	113954507	-9.54e-4	9.78e-4	0.32933207306692797	0	NA	3891	1
cg04495106	13	111408933	-0.001495	0.001424	0.29378269114823596	0	NA	3887	1
cg04495116	9	120178687	0.001478	0.003311	0.6553149638935191	0	NA	3897	1
cg04495279	4	166209671	-9.729999999999999e-4	0.001807	0.590258451314772	0	NA	3890	1
cg04495317	8	11280258	4e-5	0.001033	0.9691118988016653	0	NA	3892	1
cg04495456	11	64577991	8.5e-5	2.62e-4	0.7456144171355906	0	NA	3752	1
cg04495491	22	43067559	5.68e-4	5.03e-4	0.2588030768165773	0	NA	3893	1
cg04495566	20	50044830	4.35e-4	7.31e-4	0.551793178846417	0	NA	3895	1
cg04495654	10	77043390	-0.002134	0.0024	0.373913514333835	0	NA	3894	1
cg04495735	8	20810608	-9.04e-4	0.001012	0.3717069070502929	0	NA	3874	1
cg04495763	2	86162720	0.002861	0.002185	0.1904049344903099	0	NA	3893	1
cg04495813	15	58369908	0.004328	0.001233	4.4787439618084357e-4	0	NA	3897	1
cg04495985	6	43880662	5.5e-4	6.91e-4	0.4260623174738846	0	NA	3896	1
cg04496129	12	56348068	8.369999999999999e-4	8.88e-4	0.3459021354051345	0	NA	3897	1
cg04496203	1	245533203	-8.04e-4	0.001471	0.5846762724495538	0	NA	3896	1
cg04496223	19	42708385	-1.51e-4	9.18e-4	0.8693469789786904	0	NA	3891	1
cg04496284	2	151260928	-0.001361	0.001528	0.37308648242310694	0	NA	3896	1
cg04496313	15	45738109	4.12e-4	0.001005	0.6818424436046572	0	NA	3896	1
cg04496345	8	125284663	2.62e-4	7.98e-4	0.7426691174088278	0	NA	3896	1
cg04496403	14	96743146	0.001451	0.002594	0.5759107515607441	0	NA	3895	1
cg04496434	18	47901272	6.84e-4	4.52e-4	0.1302099887540157	0	NA	3876	1
cg04496452	16	67039293	-7.540000000000001e-4	0.001103	0.49423396932776703	0	NA	3897	1
cg04496543	5	148898423	-6.710000000000002e-4	0.001133	0.5536945678348086	0	NA	3878	1
cg04496578	3	188149132	-0.001305	0.001174	0.26631691432548027	0	NA	3895	1
cg04496580	1	46639801	6.79e-4	6.41e-4	0.2894712009803669	0	NA	3896	1
cg04496592	3	100287585	0.002128	0.00104	0.0407412366364989	0	NA	3896	1
cg04496665	5	56682313	0.001386	0.001513	0.3596350031691232	0	NA	3883	1
cg04496782	3	31741190	-0.004717	0.001933	0.01467716914794996	0	NA	3897	1
cg04496810	12	2162333	-4.7e-5	2.22e-4	0.8323319505863853	0	NA	3897	1
cg04496811	3	154448267	5.5e-5	0.001026	0.9572488866011425	0	NA	3890	1
cg04496866	21	37506674	-8.06e-4	9.8e-4	0.41082141297222685	0	NA	3896	1
cg04497003	7	99144379	-6.1e-5	0.001542	0.9684447037194915	0	NA	3889	1
cg04497319	5	169879357	0.001399	9.630000000000001e-4	0.14629267424289608	0	NA	3888	1
cg04497368	7	130598520	3.14e-4	2.75e-4	0.25352960315499834	0	NA	3896	1
cg04497535	17	38459739	-6.11e-4	0.001398	0.6620729604178361	0	NA	3889	1
cg04497709	9	138478049	-2.37e-4	0.001344	0.860027400044506	0	NA	3890	1
cg04497719	6	7961211	0.001056	0.003796	0.7808683793000823	0	NA	3880	1
cg04497787	21	48083859	6.24e-4	0.001037	0.5473500315371125	0	NA	3892	1
cg04497870	1	42277284	7.28e-4	0.001087	0.503027876723773	0	NA	3892	1
cg04497948	15	72561227	4.8399999999999995e-4	5.96e-4	0.4167454204144123	0	NA	3896	1
cg04497960	8	145738280	5.18e-4	8.33e-4	0.534041334145307	0	NA	3896	1
cg04498021	16	54328513	6.86e-4	0.002468	0.7810447068532514	0	NA	3897	1
cg04498101	6	3140483	4.02e-4	8.89e-4	0.6511296078177937	0	NA	3896	1
cg04498214	13	61989479	-7.58e-4	3.6e-4	0.03524297673013346	0	NA	3894	1
cg04498252	19	59066414	-8.6e-5	2.92e-4	0.7683601643442534	0	NA	3880	1
cg04498270	20	3646703	-3.39e-4	5.49e-4	0.5369139893312784	0	NA	3892	1
cg04498286	3	126195240	3.62e-4	6.79e-4	0.5939387715965312	0	NA	3894	1
cg04498295	10	25351527	0.001225	0.001387	0.37712759844647986	0	NA	3896	1
cg04498312	13	40605620	-0.0017380000000000002	8.4e-4	0.03854161838317552	0	NA	3895	1
cg04498421	8	126974475	-8.93e-4	0.002017	0.6579561663320004	0	NA	3799	1
cg04498533	3	150132260	-0.002232	0.002236	0.31817700931614745	0	NA	3893	1
cg04498557	5	115177406	-2.18e-4	2.37e-4	0.3576609639837063	0	NA	3891	1
cg04498581	16	71144906	-0.0017	0.001496	0.25580440797661647	0	NA	3895	1
cg04498650	12	78240776	-0.001057	0.001854	0.5685972182375696	0	NA	3883	1
cg04498652	4	57669899	-0.0014610000000000003	8.29e-4	0.07800776729779804	0	NA	3896	1
cg04498672	12	6303229	1.1900000000000002e-4	7.54e-4	0.8745947506475436	0	NA	3896	1
cg04498704	14	61681439	5.91e-4	0.001364	0.664808128134996	0	NA	3895	1
cg04498816	9	215944	-4.1200000000000004e-4	0.0017819999999999997	0.8171587325024884	0	NA	3896	1
cg04498924	4	88033403	0.0029019999999999996	0.003153	0.3573672810179736	0	NA	3895	1
cg04499041	6	7645556	-1.99e-4	8.17e-4	0.8075607270668705	0	NA	3897	1
cg04499104	2	178211175	-2.3099999999999998e-4	0.001338	0.8629298964520207	0	NA	3895	1
cg04499119	20	45912340	9.230000000000001e-4	9.34e-4	0.32304359415641964	0	NA	3890	1
cg04499254	1	210540423	-1.85e-4	0.001447	0.8982671061652819	0	NA	3895	1
cg04499272	5	96298625	-0.001682	0.00151	0.26531896389924886	0	NA	3897	1
cg04499391	8	140931946	-5.36e-4	0.001418	0.7054326895215923	0	NA	3868	1
cg04499436	1	2181089	0.001635	9.630000000000001e-4	0.08954186933132406	0	NA	3896	1
cg04499553	20	62491832	0.0019039999999999999	0.001352	0.15904698448245988	0	NA	3897	1
cg04499580	20	6057887	7.09e-4	0.001169	0.5441819305441455	0	NA	3895	1
cg04499592	1	227171261	4.17e-4	6.87e-4	0.5438596061452664	0	NA	3897	1
cg04499601	12	21634483	8.83e-4	0.00137	0.5192346966753554	0	NA	3887	1
cg04499643	22	22390458	9.54e-4	0.001354	0.4810722553416316	0	NA	3897	1
cg04499875	4	147864147	6.18e-4	9.06e-4	0.49516357755495316	0	NA	3895	1
cg04499931	5	78856828	-0.001076	0.001264	0.39462170569666377	0	NA	3897	1
cg04500014	9	109625201	4.36e-4	3.17e-4	0.16900922842049612	0	NA	3842	1
cg04500050	8	116668120	-7.28e-4	0.001388	0.5999338256460838	0	NA	3888	1
cg04500087	15	78459764	7.05e-4	0.001215	0.561748121106857	0	NA	3896	1
cg04500138	18	37331900	7.9e-5	0.0011	0.9427466031848499	0	NA	3897	1
cg04500170	1	210613841	-0.001032	7.64e-4	0.1767642054073442	0	NA	3894	1
cg04500192	16	75340612	0.00199	9.18e-4	0.03017725686709349	0	NA	3897	1
cg04500324	15	67289583	0.001062	0.001331	0.42493065994778656	0	NA	3896	1
cg04500429	7	140004071	-0.00103	9.2e-4	0.26289908471692863	0	NA	3876	1
cg04500480	4	184492976	0.002304	0.002187	0.29211283682561695	0	NA	3894	1
cg04500520	3	4040002	9.83e-4	0.001114	0.3775574300461061	0	NA	3895	1
cg04500740	2	150445519	-3.96e-4	0.001569	0.8007395845234051	0	NA	3887	1
cg04500872	2	20550547	2.93e-4	2.25e-4	0.1928404306952615	0	NA	3894	1
cg04501020	13	80586582	0.00221	8.87e-4	0.012718902180829147	0	NA	3893	1
cg04501201	16	80602986	-5.54e-4	0.001135	0.6254749548480352	0	NA	3893	1
cg04501247	2	153289613	1.56e-4	0.001143	0.8914395105458023	0	NA	3896	1
cg04501273	13	102670075	4.8599999999999994e-4	0.001359	0.7206307822042657	0	NA	3896	1
cg04501345	5	32689070	4.8e-4	0.001236	0.6977573995730719	0	NA	3895	1
cg04501408	5	141551033	5.74e-4	0.001177	0.6257761350385991	0	NA	3896	1
cg04501436	12	39732458	-0.001208	0.001543	0.4336914324683787	0	NA	3894	1
cg04501475	16	81282147	-6.4e-5	0.001371	0.9627672707515388	0	NA	3888	1
cg04501488	3	36936336	-9.2e-5	0.001002	0.9268439397954498	0	NA	3896	1
cg04501557	2	223572638	-1.9000000000000004e-4	4.15e-4	0.6470736285663061	0	NA	3891	1
cg04501558	6	1665686	-2.2e-4	6.68e-4	0.7418977176681674	0	NA	3896	1
cg04501607	5	96839822	-0.0012	0.00177	0.4977931865568424	0	NA	3858	1
cg04501718	13	24328923	0.002811	0.001523	0.06493588215541395	0	NA	3890	1
cg04501757	1	106495522	5e-5	0.001339	0.9702128762193934	0	NA	3895	1
cg04501819	3	80575505	-0.001938	0.002848	0.4962021459920195	0	NA	3837	1
cg04501832	7	92849016	-1.05e-4	0.001492	0.9438949222860092	0	NA	3860	1
cg04501839	10	96442623	-4.7599999999999997e-4	0.001078	0.6588087625822465	0	NA	3894	1
cg04501874	17	43313992	7.68e-4	9.29e-4	0.40840974551588627	0	NA	3896	1
cg04501878	14	77608144	5.9e-5	3.1e-4	0.8490563602351346	0	NA	3897	1
cg04501943	12	111204200	1.28e-4	0.001007	0.8988531560378581	0	NA	3896	1
cg04501964	21	44161572	2.43e-4	8.2e-4	0.7669693239543449	0	NA	3891	1
cg04502010	3	189462027	-0.001044	7.38e-4	0.15717579171443727	0	NA	3896	1
cg04502126	4	38457132	-0.001025	0.001454	0.4808401969667189	0	NA	3895	1
cg04502129	16	81466907	-9.200000000000001e-5	0.001459	0.9497212041115282	0	NA	3895	1
cg04502145	3	77285505	9.94e-4	0.001916	0.603907789102521	0	NA	3896	1
cg04502317	6	109439790	-5.69e-4	0.001094	0.6029871255348414	0	NA	3895	1
cg04502361	5	33228413	-0.004388	0.00218	0.04413103953406461	0	NA	3794	1
cg04502390	9	120466347	-1.47e-4	0.001031	0.8866218784478086	0	NA	3893	1
cg04502411	2	223702651	-1.2199999999999998e-4	8.29e-4	0.8830015810124222	0	NA	3896	1
cg04502524	19	50316883	-2.36e-4	5.86e-4	0.6871465855676153	0	NA	3893	1
cg04502548	2	287054	-0.0017510000000000002	0.001666	0.2932492168463901	0	NA	3893	1
cg04502647	12	123131858	-2.88e-4	0.001012	0.7759621196712443	0	NA	3897	1
cg04502673	10	5591063	-0.001244	0.001434	0.3856662021703611	0	NA	3896	1
cg04502704	8	38103396	-0.002255	0.001481	0.12785384031016156	0	NA	3896	1
cg04502771	9	21579554	9.49e-4	0.001599	0.5528493026556789	0	NA	3896	1
cg04502822	1	212422786	5.28e-4	0.001341	0.6937759465132343	0	NA	3894	1
cg04502834	4	26220119	0.001278	0.001107	0.2483068980954207	0	NA	3890	1
cg04503063	1	150282391	-0.00104	0.001338	0.43699387426365355	0	NA	3896	1
cg04503160	19	50431843	8.869999999999999e-4	0.001228	0.47010224427449754	0	NA	3894	1
cg04503240	19	40671503	0.001142	7.71e-4	0.13855508294239288	0	NA	3893	1
cg04503274	8	141520003	-0.001189	7.31e-4	0.10383504649500161	0	NA	3897	1
cg04503281	9	36856405	5.36e-4	0.001105	0.6276282002646603	0	NA	3896	1
cg04503324	16	17473183	-0.001042	4.91e-4	0.03382098075120602	0	NA	3896	1
cg04503332	19	4976633	0.001104	7.64e-4	0.14845053272118275	0	NA	3897	1
cg04503463	17	78112183	2.15e-4	6.64e-4	0.7460931050386042	0	NA	3896	1
cg04503548	16	49600057	0.001254	7.63e-4	0.10027695139917811	0	NA	3897	1
cg04503748	3	197665977	-3.16e-4	0.002035	0.8765985676637668	0	NA	3791	1
cg04504060	14	73563652	0.001265	8.57e-4	0.1399225926557121	0	NA	3896	1
cg04504235	5	173291078	2.23e-4	0.001701	0.895696712722812	0	NA	3895	1
cg04504542	22	46432271	-1.8e-4	2.3e-4	0.4338569335570414	0	NA	3896	1
cg04504571	16	86853235	0.004386	0.00188	0.01964926203731603	0	NA	3895	1
cg04504624	11	134269325	-4.21e-4	8.87e-4	0.6350481555812539	0	NA	3894	1
cg04504681	3	159604035	0.002475	8.38e-4	0.003142326974872103	0	NA	3897	1
cg04504695	6	82795545	0.001092	0.001891	0.5636204881983373	0	NA	3894	1
cg04504741	9	74525786	-1.3e-4	2.81e-4	0.6436271264499555	0	NA	3860	1
cg04504751	2	27236732	-0.001456	9.2e-4	0.11351068030919209	0	NA	3891	1
cg04504821	7	43769172	2.89e-4	2.56e-4	0.2589373839559814	0	NA	3857	1
cg04504942	1	25071788	7.9e-5	2.8e-4	0.7778339722891137	0	NA	3875	1
cg04504959	11	71805923	5.73e-4	0.001325	0.6654123281920759	0	NA	3890	1
cg04504986	12	72057638	-4.42e-4	3.25e-4	0.17382992389417	0	NA	3891	1
cg04505037	2	15564577	7.6e-4	9.15e-4	0.40619901714970735	0	NA	3897	1
cg04505045	5	157078621	-3.82e-4	0.001047	0.7152219177193793	0	NA	3896	1
cg04505124	1	150239245	3.51e-4	9.24e-4	0.7040418211352613	0	NA	3876	1
cg04505193	11	130487115	-2.46e-4	0.002635	0.9256186524048373	0	NA	3894	1
cg04505284	10	125545940	1.69e-4	0.001934	0.930366556481881	0	NA	3895	1
cg04505365	4	170925543	-4.1e-4	9.380000000000001e-4	0.6620386726813579	0	NA	3896	1
cg04505586	17	25731028	1.02e-4	9.25e-4	0.9121950343387053	0	NA	3894	1
cg04505623	2	7059989	-0.002869	0.001286	0.025684528769915258	0	NA	3895	1
cg04505692	10	29032647	0.001241	0.001266	0.3269613646979969	0	NA	3893	1
cg04505824	10	114092386	-0.001261	0.001181	0.28563816885922366	0	NA	3894	1
cg04505865	10	98958009	-2.57e-4	0.001553	0.8685613456505994	0	NA	3818	1
cg04505943	9	95361611	-4.42e-4	9.43e-4	0.6392720332352986	0	NA	3897	1
cg04506282	12	8815624	8.67e-4	6.64e-4	0.19164681036653916	0	NA	3881	1
cg04506321	4	121616363	4.4e-5	0.0017310000000000001	0.9797208893636294	0	NA	3775	1
cg04506346	17	44873727	-4.3e-5	8.98e-4	0.9618085418140493	0	NA	3895	1
cg04506600	18	30823726	1.7e-5	0.002117	0.9935928711589842	0	NA	3790	1
cg04506625	7	3991307	-7.78e-4	9.35e-4	0.4053606510334247	0	NA	3897	1
cg04506758	1	11822077	-0.003963	0.002092	0.058177312988625725	0	NA	3897	1
cg04506765	16	89601126	0.001312	5.04e-4	0.00923649005522601	0	NA	3895	1
cg04506894	18	56940665	-1.56e-4	5.65e-4	0.7824665028764672	0	NA	3869	1
cg04507029	14	77539443	2.15e-4	7.64e-4	0.7783931785086243	0	NA	3897	1
cg04507040	10	106382531	-5.61e-4	8.8e-4	0.5237992099538795	0	NA	3897	1
cg04507075	20	20032235	-9.65e-4	0.004037	0.8110754266336596	0	NA	3895	1
cg04507174	16	73179020	8.08e-4	9.82e-4	0.4106157131522189	0	NA	3888	1
cg04507340	5	149062330	0.005116	0.003219	0.11198964335755028	0	NA	3892	1
cg04507598	12	45990453	-0.003476	0.0018249999999999998	0.05682460247916212	0	NA	3721	1
cg04507642	12	51813664	-2.42e-4	0.001764	0.8908820309474332	0	NA	3897	1
cg04507829	6	25002562	1.64e-4	0.001351	0.9033809001581612	0	NA	3894	1
cg04508033	10	96047603	-5.2000000000000004e-5	0.001543	0.973115913848456	0	NA	3895	1
cg04508057	9	84448670	7.19e-4	8.52e-4	0.39872712479989053	0	NA	3895	1
cg04508061	10	50086035	-1.83e-4	8.11e-4	0.8214757113075406	0	NA	3897	1
cg04508078	22	18396537	0.001386	8.44e-4	0.10055268659411644	0	NA	3896	1
cg04508127	14	73989192	-1.7999999999999998e-4	8.32e-4	0.8287179352569989	0	NA	3896	1
cg04508138	2	95987289	0.001068	8.74e-4	0.2217197422444078	0	NA	3897	1
cg04508154	3	155934932	0.0015090000000000001	0.001039	0.14640207795392338	0	NA	3897	1
cg04508331	10	61460889	1.85e-4	7.79e-4	0.8122813662099194	0	NA	3895	1
cg04508632	14	92730100	-3.69e-4	0.001829	0.8401124924663286	0	NA	3897	1
cg04508817	20	50386850	-0.0024	0.001258	0.05641834526414809	0	NA	3892	1
cg04508851	2	201334576	8.4e-5	7.26e-4	0.9078883412237623	0	NA	3893	1
cg04508912	7	16844714	1.15e-4	0.001595	0.9425220767558862	0	NA	3895	1
cg04508948	4	140357651	-0.003596	0.001704	0.03483005846502914	0	NA	3881	1
cg04509048	11	66975055	-2.5e-5	8.08e-4	0.9753169160305601	0	NA	3892	1
cg04509054	9	130844664	0.004365	0.0017099999999999997	0.010691251863274971	0	NA	3897	1
cg04509099	1	201884988	-1.47e-4	9.79e-4	0.8806437343209107	0	NA	3895	1
cg04509104	3	73427829	-7.829999999999998e-4	0.001075	0.46638584163665114	0	NA	3897	1
cg04509155	7	92054217	-1.12e-4	4.06e-4	0.7826540084147537	0	NA	3891	1
cg04509293	11	57583595	-0.001438	0.001306	0.27086533285700387	0	NA	3893	1
cg04509349	16	59446026	0.001635	0.001495	0.2741104921474966	0	NA	3896	1
cg04509371	1	205465139	-6.93e-4	0.001358	0.6098348034970926	0	NA	3891	1
cg04509429	5	138441649	-7.42e-4	6.68e-4	0.2666637275567388	0	NA	3897	1
cg04509605	17	7707590	-3.07e-4	0.00184	0.867489786309207	0	NA	3896	1
cg04509755	7	96006238	6.9e-5	0.001318	0.9582481813916519	0	NA	3891	1
cg04509759	15	43212715	-8.74e-4	4.8e-4	0.06863219563829415	0	NA	3884	1
cg04510085	6	24404074	-0.003546	0.001898	0.0617227181596104	0	NA	3897	1
cg04510235	15	94652513	2.05e-4	0.001042	0.8440333195444724	0	NA	3893	1
cg04510275	22	50216867	6.76e-4	9.2e-4	0.46247190039244945	0	NA	3893	1
cg04510307	11	128485532	-0.001186	9.73e-4	0.2228781313890932	0	NA	3889	1
cg04510330	11	10788439	-5.99e-4	0.002044	0.7694817650552944	0	NA	3783	1
cg04510355	2	87002148	-0.001212	0.001057	0.25152984293932523	0	NA	3890	1
cg04510360	17	47866921	5.7e-5	0.002449	0.9814310681339458	0	NA	3895	1
cg04510454	15	75970521	8.33e-4	8.73e-4	0.3399920380021415	0	NA	3893	1
cg04510490	9	117111226	-6.99e-4	0.001938	0.7183378441369005	0	NA	3894	1
cg04510495	11	72944931	3.83e-4	0.001204	0.7504042956308057	0	NA	3895	1
cg04510586	19	53610355	-5.22e-4	0.0014	0.7092547706054414	0	NA	3897	1
cg04510714	1	153372691	4.32e-4	9.16e-4	0.6372011036779384	0	NA	3895	1
cg04510775	3	190040622	-3.98e-4	0.001822	0.827085310430806	0	NA	3896	1
cg04510822	7	33928276	0.001153	7.67e-4	0.13277215178665883	0	NA	3897	1
cg04511071	7	39074015	8.749999999999999e-4	0.002265	0.6992645288733803	0	NA	3897	1
cg04511128	2	100722207	1.27e-4	0.001792	0.9435007934866327	0	NA	3896	1
cg04511352	4	12958421	-0.001021	0.002438	0.6753726177264039	0	NA	3886	1
cg04511418	3	156195175	9.25e-4	8.74e-4	0.289894810585862	0	NA	3897	1
cg04511424	2	113587022	3.75e-4	9e-4	0.6769222390213793	0	NA	3894	1
cg04511641	19	42901771	2.9e-4	3.16e-4	0.3587646787664386	0	NA	3894	1
cg04511644	12	26776258	9.58e-4	0.00159	0.5468309002144975	0	NA	3896	1
cg04511678	7	156172661	-0.002424	0.001456	0.09594564617488989	0	NA	3896	1
cg04511697	4	173707334	0.001375	9.47e-4	0.14651452471997206	0	NA	3816	1
cg04511758	6	26660348	-2.82e-4	2.22e-4	0.20398837432589112	0	NA	3897	1
cg04512003	22	22734941	0.004203	0.002304	0.0681190080540706	0	NA	3895	1
cg04512268	3	101546856	-1.63e-4	3.14e-4	0.603685234439733	0	NA	3889	1
cg04512282	18	21978468	-1.4e-5	0.002141	0.9947826696651608	0	NA	3896	1
cg04512344	12	117451179	-9.47e-4	8.25e-4	0.25101860611519367	0	NA	3895	1
cg04512699	19	280110	-5.1e-5	0.001356	0.969998140801937	0	NA	3896	1
cg04512823	5	173132258	0.001177	8.15e-4	0.14869066110691448	0	NA	3893	1
cg04512899	6	90255318	1.79e-4	0.0019120000000000003	0.9254116199782351	0	NA	3894	1
cg04512926	1	171482566	0.001031	0.001079	0.3393176443572038	0	NA	3891	1
cg04512957	15	66639715	-9.329999999999999e-4	0.001124	0.4064985436373568	0	NA	3888	1
cg04513294	6	40919057	-0.002389	0.002347	0.3087277699546178	0	NA	3894	1
cg04513316	19	45645622	-7.419999999999999e-4	0.001095	0.4980091287984799	0	NA	3897	1
cg04513476	11	25090338	-0.001689	0.001464	0.24862789025283197	0	NA	3891	1
cg04513562	11	66207078	-9.59e-4	0.001405	0.4948834774320857	0	NA	3895	1
cg04513642	3	9882215	-7.01e-4	8.03e-4	0.3826759747111736	0	NA	3890	1
cg04513667	13	32649969	8.9e-5	7.43e-4	0.9046537365246972	0	NA	3897	1
cg04513673	7	39989471	3.37e-4	4.27e-4	0.42997924682735816	0	NA	3897	1
cg04513714	15	66909910	8.489999999999999e-4	6.13e-4	0.1660549614701856	0	NA	3893	1
cg04513718	1	10808594	5.47e-4	8.39e-4	0.5144227017368475	0	NA	3897	1
cg04513764	10	129144998	0.001104	0.001166	0.34372706433739647	0	NA	3890	1
cg04513819	3	39255626	-0.002618	0.001665	0.11586421766425314	0	NA	3852	1
cg04513846	1	33836492	-4.41e-4	7.8e-4	0.5718121864973584	0	NA	3894	1
cg04513913	12	27148316	-0.001374	0.001622	0.3969380794031402	0	NA	3895	1
cg04513973	3	188286038	-3.72e-4	0.001451	0.7976613565337647	0	NA	3895	1
cg04514092	3	156019196	-6.090000000000001e-4	0.002038	0.7650755778517339	0	NA	3896	1
cg04514128	16	628357	8.09e-4	8.13e-4	0.3196973809359778	0	NA	3895	1
cg04514263	18	46321367	0.001107	7.86e-4	0.15901356288108842	0	NA	3888	1
cg04514292	3	183265958	8.909999999999999e-4	7.49e-4	0.23420910595266856	0	NA	3890	1
cg04514467	19	33919073	-9.03e-4	9.030000000000002e-4	0.3173105078629141	0	NA	3895	1
cg04514601	2	149226155	-8.400000000000001e-5	7.14e-4	0.906347316282193	0	NA	3892	1
cg04514738	16	56906201	-1.9699999999999996e-4	7.99e-4	0.8052501592131553	0	NA	3893	1
cg04514870	10	15426295	-1.2e-5	9.96e-4	0.9903871655677616	0	NA	3896	1
cg04514927	7	38409378	0.001658	0.001528	0.27788687376929244	0	NA	3897	1
cg04514983	2	201935987	-1.39e-4	2.31e-4	0.5473528107633867	0	NA	3896	1
cg04515003	8	56929165	0.001269	0.001619	0.4331473968353096	0	NA	3890	1
cg04515004	2	153216385	-8.75e-4	9.26e-4	0.344697470462907	0	NA	3896	1
cg04515010	19	39661172	-4.3000000000000004e-4	7.85e-4	0.5838493591220879	0	NA	3896	1
cg04515127	9	89589378	-0.001416	0.002161	0.512305392083584	0	NA	3825	1
cg04515132	3	53787670	4.7899999999999993e-4	8.99e-4	0.5941621768210419	0	NA	3890	1
cg04515225	11	109656574	-0.0017189999999999998	0.001275	0.17758271619455976	0	NA	3894	1
cg04515268	17	12516748	0.001262	0.001252	0.313460597351443	0	NA	3884	1
cg04515287	2	266277	-0.001271	9.07e-4	0.1611174935313257	0	NA	3895	1
cg04515462	15	43409338	0.002023	0.001168	0.08326990398937145	0	NA	3895	1
cg04515606	12	65562873	-3.16e-4	2.58e-4	0.22064824782035486	0	NA	3894	1
cg04515637	15	80856500	-0.0015099999999999998	8.56e-4	0.0777288322936871	0	NA	3896	1
cg04515710	11	119571848	-8.470000000000001e-4	8.44e-4	0.31559339400509034	0	NA	3896	1
cg04515740	5	129988218	0.001288	0.001098	0.24077900583230694	0	NA	3896	1
cg04515755	1	3291038	-0.002196	0.001082	0.04239977234502798	0	NA	3896	1
cg04515809	4	41875790	-1.38e-4	9.45e-4	0.8838963273467786	0	NA	3894	1
cg04516024	15	73044236	1.23e-4	6.33e-4	0.8459309666665925	0	NA	3897	1
cg04516096	4	147554850	-7.93e-4	9.11e-4	0.38404250963072584	0	NA	3890	1
cg04516138	1	92250760	-0.001181	7.22e-4	0.1018952552964006	0	NA	3893	1
cg04516249	6	165722473	0.0021	0.002192	0.33804803599368566	0	NA	3891	1
cg04516337	1	112942287	0.001458	8.52e-4	0.08703172353760243	0	NA	3896	1
cg04516352	1	114447737	-1.56e-4	2.86e-4	0.5854409345689272	0	NA	3896	1
cg04516396	17	2295740	-5.65e-4	2.99e-4	0.058807179998632476	0	NA	3896	1
cg04516407	8	41586520	8.7e-5	0.001271	0.9454273895719784	0	NA	3885	1
cg04516464	16	29899582	2.92e-4	8.8e-4	0.7400265542971234	0	NA	3894	1
cg04516539	20	50112854	-2.98e-4	8.16e-4	0.7149650454036156	0	NA	3896	1
cg04516683	13	21499129	-5e-6	3.36e-4	0.9881271560393364	0	NA	3894	1
cg04516774	2	177518909	0.003958	0.002443	0.10520238419541414	0	NA	3897	1
cg04516779	2	202719493	6.82e-4	0.001031	0.5082957564274815	0	NA	3894	1
cg04517114	18	5297041	-5.6e-5	2.6e-4	0.8294674636836563	0	NA	3801	1
cg04517125	19	5958919	2.65e-4	7.18e-4	0.7120675145618431	0	NA	3894	1
cg04517196	11	12182235	3.73e-4	8.37e-4	0.655857898741929	0	NA	3894	1
cg04517244	1	201951597	3.62e-4	3.66e-4	0.32262838638829633	0	NA	3884	1
cg04517254	3	20189906	-1.6400000000000003e-4	0.001033	0.8738572627030755	0	NA	3896	1
cg04517287	16	4244067	-3.28e-4	0.001295	0.8000504180044576	0	NA	3892	1
cg04517290	18	56487055	5.709999999999999e-4	0.001441	0.6919186893011817	0	NA	3896	1
cg04517380	12	5194427	2.49e-4	8.05e-4	0.7570805753045782	0	NA	3897	1
cg04517460	3	149369134	-1.65e-4	0.001162	0.8870827247256586	0	NA	3896	1
cg04517482	15	71581087	-0.0015299999999999997	0.00119	0.19854279368666217	0	NA	3893	1
cg04517512	1	218651707	-0.002478	0.001255	0.048324691156218416	0	NA	3896	1
cg04517535	20	62659607	-5.41e-4	9.61e-4	0.573465353182814	0	NA	3894	1
cg04517546	17	46988488	-3.97e-4	8.41e-4	0.6368860503250072	0	NA	3897	1
cg04517548	10	124067666	2.7e-4	0.001868	0.8850743769673844	0	NA	3894	1
cg04517696	22	30101194	-7.98e-4	0.001173	0.4963101530590033	0	NA	3892	1
cg04517911	8	119023106	4.26e-4	0.00133	0.748740353240902	0	NA	3828	1
cg04517961	7	29522290	-3.6400000000000007e-4	0.001131	0.74757460621813	0	NA	3896	1
cg04518115	9	14693770	-6.82e-4	0.001938	0.724906370845001	0	NA	3897	1
cg04518136	12	53835506	3.5499999999999996e-4	2.94e-4	0.22724619073950086	0	NA	3894	1
cg04518183	12	130553442	1.84e-4	0.001239	0.8819427721966877	0	NA	3897	1
cg04518426	15	50541121	-3.1e-5	0.001074	0.9769730099629883	0	NA	3897	1
cg04518434	7	55981411	-1.9e-4	0.001592	0.9050006599401503	0	NA	3893	1
cg04518508	10	128110778	1.49e-4	0.0019090000000000003	0.9377872174621964	0	NA	3896	1
cg04518551	8	49236999	-5.98e-4	0.001305	0.6467817866906997	0	NA	3894	1
cg04518554	1	182708933	-0.002398	0.002723	0.3785092654790483	0	NA	3896	1
cg04518663	10	2914254	-6.06e-4	7.87e-4	0.44129235537134626	0	NA	3896	1
cg04518668	11	43355832	-0.001603	0.001796	0.37210411161901874	0	NA	3889	1
cg04519021	22	45730855	6.6e-5	8.02e-4	0.9344127153458086	0	NA	3895	1
cg04519108	13	46716972	-0.002201	0.00132	0.09543007673580282	0	NA	3891	1
cg04519224	8	128971084	-3.11e-4	8.44e-4	0.7125128114497026	0	NA	3881	1
cg04519311	12	121484591	5.57e-4	0.002852	0.8451568893661128	0	NA	3893	1
cg04519314	10	103627963	-4.25e-4	0.0025	0.8650101366499232	0	NA	3723	1
cg04519541	14	65465663	-5.6e-5	0.001646	0.9728597100972584	0	NA	3893	1
cg04519552	4	71430228	6.02e-4	9.55e-4	0.5284548285824462	0	NA	3895	1
cg04519648	17	68732685	-6.78e-4	0.002293	0.7674725537413991	0	NA	3776	1
cg04519671	13	61228741	0.002678	0.0028770000000000002	0.35194113281072853	0	NA	3897	1
cg04519723	2	46669857	7.199999999999999e-4	8.11e-4	0.37465219058625926	0	NA	3890	1
cg04519781	21	30446450	4.800000000000001e-5	8.01e-4	0.9522152939763873	0	NA	3715	1
cg04519823	10	76785105	-0.001385	9.04e-4	0.12550278180108265	0	NA	3894	1
cg04519949	7	30834717	-0.001055	7.86e-4	0.1795184546757746	0	NA	3896	1
cg04519969	2	237640603	0.001018	0.001821	0.5761388588526309	0	NA	3896	1
cg04520071	14	70514297	0.002066	0.001614	0.20052770425068972	0	NA	3889	1
cg04520263	9	108321333	0.0027699999999999995	0.001484	0.06196070719698148	0	NA	3893	1
cg04520393	5	100163937	-0.00116	6.01e-4	0.053592407862840946	0	NA	3897	1
cg04520418	18	38439970	-1.22e-4	0.001403	0.9307060717684145	0	NA	3897	1
cg04520443	3	184324922	0.002583	9.380000000000001e-4	0.005892011206461619	0	NA	3894	1
cg04520532	9	140149358	-1.04e-4	2.03e-4	0.6084303792984336	0	NA	3844	1
cg04520581	12	112204510	-2.7e-5	3.33e-4	0.9353774712539504	0	NA	3897	1
cg04520897	8	119034296	9.99e-4	0.001006	0.3206896091535987	0	NA	3896	1
cg04520909	13	106359751	8.46e-4	7.35e-4	0.24972383974305679	0	NA	3894	1
cg04520945	6	150401559	6.3e-5	0.001117	0.9550223011468808	0	NA	3894	1
cg04520970	8	28303622	0.001075	0.001194	0.3679419959962997	0	NA	3897	1
cg04521342	2	233301781	9.86e-4	9.11e-4	0.27910720252173304	0	NA	3893	1
cg04521440	8	140818296	3.7099999999999996e-4	0.001068	0.7283071507662329	0	NA	3897	1
cg04521537	8	22446484	1.96e-4	9.49e-4	0.8363744394722956	0	NA	3894	1
cg04521566	2	138584111	0.001159	7.76e-4	0.1352915237322615	0	NA	3896	1
cg04521633	14	51001021	-0.001239	0.001637	0.44912635562466846	0	NA	3867	1
cg04521793	9	135942606	-1.75e-4	9.28e-4	0.8504239012211914	0	NA	3897	1
cg04521800	6	90012148	0.001103	0.001072	0.3035182512814696	0	NA	3895	1
cg04522112	15	89445371	-5.94e-4	6.41e-4	0.3540942278700441	0	NA	3897	1
cg04522267	9	129269204	-0.001939	8.26e-4	0.018902022986471034	0	NA	3895	1
cg04522339	9	36865003	-0.0013100000000000002	0.001498	0.38184638359607403	0	NA	3893	1
cg04522414	15	43477146	0.001116	0.001082	0.302342363698067	0	NA	3894	1
cg04522425	3	14605382	1.42e-4	0.002593	0.9563274188945242	0	NA	3897	1
cg04522489	19	10261241	0.001658	8.75e-4	0.05811133032036322	0	NA	3889	1
cg04522633	20	57285652	-5.43e-4	6.37e-4	0.3939736549505483	0	NA	3897	1
cg04522712	1	16694142	4.05e-4	3.16e-4	0.1999670068705035	0	NA	3897	1
cg04522714	9	131534773	2.8e-4	8.52e-4	0.7424289459584676	0	NA	3897	1
cg04522776	20	62059434	4.84e-4	8.82e-4	0.5831750823156061	0	NA	3897	1
cg04522794	5	2173001	-1.7e-5	0.001644	0.9917495159326348	0	NA	3892	1
cg04522885	1	55996920	-0.001621	0.001181	0.16988742527382727	0	NA	3897	1
cg04522955	16	30583853	2.46e-4	3.3500000000000007e-4	0.4627486384845347	0	NA	3897	1
cg04523064	6	168046457	0.001882	0.0024069999999999994	0.43428147620881136	0	NA	3897	1
cg04523212	2	74211444	-1e-4	3.44e-4	0.7712825503752625	0	NA	3896	1
cg04523261	12	75603857	0.007038	0.003567	0.04848569356963749	0	NA	3849	1
cg04523304	3	50844476	0.001343	9.14e-4	0.14173369953027642	0	NA	3897	1
cg04523391	1	27693237	6.51e-4	3.74e-4	0.08174640140069299	0	NA	3891	1
cg04523520	1	178511487	-4e-6	1.24e-4	0.9742662514542825	0	NA	3897	1
cg04523558	12	12736011	-3.61e-4	7.36e-4	0.6237878195261034	0	NA	3894	1
cg04523560	7	101468613	2.34e-4	8.79e-4	0.7900762466141004	0	NA	3897	1
cg04523597	17	44235235	-1.8299999999999998e-4	0.001091	0.8667909562024299	0	NA	3896	1
cg04523677	6	41627910	-4.01e-4	0.001566	0.7978995574361477	0	NA	3895	1
cg04523729	6	157870979	-4.18e-4	0.0018130000000000002	0.8176589084783501	0	NA	3880	1
cg04523769	7	115445758	-0.002395	0.001542	0.12038068940284417	0	NA	3897	1
cg04523776	3	63778058	5.3e-5	0.001594	0.9734754760484179	0	NA	3894	1
cg04523826	12	92587036	-0.002041	0.001584	0.19756845496851602	0	NA	3892	1
cg04523927	15	44449710	-7.55e-4	0.0019239999999999997	0.6947540850989298	0	NA	3760	1
cg04524274	11	62921318	6.06e-4	0.001487	0.683617337751802	0	NA	3879	1
cg04524342	7	68590011	-8.16e-4	0.001135	0.4721762062851938	0	NA	3897	1
cg04524370	22	22292919	-6.259999999999999e-4	5.52e-4	0.25677023185338305	0	NA	3893	1
cg04524426	15	27931098	5.76e-4	9.01e-4	0.5226345019978451	0	NA	3897	1
cg04524442	11	22191262	0.002772	0.001406	0.04866094293927002	0	NA	3896	1
cg04524488	8	122439189	-0.003798	0.001275	0.0028935737490311895	0	NA	3891	1
cg04524518	2	231336646	-5.09e-4	0.001023	0.6187968768523775	0	NA	3894	1
cg04524735	17	77108934	-0.003005	0.001019	0.0031883535975747272	0	NA	3894	1
cg04524766	20	44761750	0.005202	0.002739	0.05753380865020919	0	NA	3896	1
cg04524811	10	63581106	8.07e-4	0.001064	0.4481764603482231	0	NA	3893	1
cg04524932	19	46806404	-1.87e-4	9.4e-4	0.8423126752142226	0	NA	3888	1
cg04525035	11	16903017	-0.002252	0.00103	0.02878578587789869	0	NA	3891	1
cg04525058	2	220655632	7.58e-4	0.001335	0.5701773927912983	0	NA	3894	1
cg04525074	15	69335994	-8.45e-4	5.97e-4	0.15694820643491408	0	NA	3895	1
cg04525115	7	41262554	-0.0017800000000000001	8.679999999999998e-4	0.04029702418379669	0	NA	3896	1
cg04525187	9	754459	-7.1e-5	0.0011	0.9485359150487582	0	NA	3896	1
cg04525249	8	124191868	-9.08e-4	7.87e-4	0.24860332982273645	0	NA	3897	1
cg04525252	7	99718075	-1.81e-4	9.11e-4	0.8425109058502923	0	NA	3897	1
cg04525270	9	71939435	-9.150000000000001e-4	0.001166	0.43260946530933786	0	NA	3871	1
cg04525274	1	153727575	4.89e-4	8.73e-4	0.5753856830144164	0	NA	3896	1
cg04525308	12	113490119	3.09e-4	9.08e-4	0.7336243145427737	0	NA	3896	1
cg04525466	3	14863160	-0.001008	0.001089	0.3546435818285347	0	NA	3895	1
cg04525509	6	31882985	-5.75e-4	0.001593	0.7181337042718411	0	NA	3895	1
cg04525544	5	161274425	3.18e-4	0.001311	0.808344001941962	0	NA	3896	1
cg04525552	7	30633394	-0.002052	0.001178	0.08151973404342513	0	NA	3896	1
cg04525653	6	152375589	4.7999999999999994e-5	0.001163	0.9670785996531197	0	NA	3887	1
cg04525658	1	155827116	-2.5e-4	3.3500000000000007e-4	0.4555051412680651	0	NA	3896	1
cg04525666	20	11550070	-6.32e-4	0.001072	0.5554908800773877	0	NA	3889	1
cg04525688	8	144208312	-3.18e-4	8.74e-4	0.7159742100673996	0	NA	3896	1
cg04525738	1	85317689	-8.67e-4	9.06e-4	0.33859065397445764	0	NA	3894	1
cg04525851	10	43128215	0.00272	0.001712	0.11210893034946676	0	NA	3889	1
cg04526019	9	118970826	4.76e-4	0.001193	0.6898975276916437	0	NA	3896	1
cg04526123	2	163534260	0.002644	0.001794	0.14053502797773051	0	NA	3843	1
cg04526324	1	2562819	3.16e-4	0.001331	0.8123344839539111	0	NA	3895	1
cg04526379	11	114168764	-8.54e-4	9.44e-4	0.36564499931073163	0	NA	3895	1
cg04526386	3	71020606	-4.3e-4	0.001159	0.7106304626744122	0	NA	3891	1
cg04526399	5	83017551	0.004843	0.0034560000000000003	0.1611151096577283	0	NA	3897	1
cg04526449	1	46471562	-9.999999999999999e-5	8.67e-4	0.9081754333737183	0	NA	3895	1
cg04526472	15	101454813	0.001168	0.001192	0.3271523805946182	0	NA	3896	1
cg04526498	7	3067279	5.16e-4	0.001234	0.6758357318722483	0	NA	3897	1
cg04526525	5	94873502	8.4e-4	0.001272	0.5090116981405215	0	NA	3891	1
cg04526615	11	70173512	-8.62e-4	0.001461	0.555186060697585	0	NA	3894	1
cg04526688	18	43988378	-1.39e-4	0.0019029999999999997	0.9417722464793674	0	NA	3897	1
cg04526707	15	25966212	3.54e-4	0.001053	0.7367333722157872	0	NA	3894	1
cg04526750	11	8378724	-5.67e-4	9.89e-4	0.5664372730680491	0	NA	3897	1
cg04526817	9	35704740	5.5e-5	9.07e-4	0.9516463382091748	0	NA	3893	1
cg04526825	1	227100517	-7.12e-4	0.001629	0.6620548091966922	0	NA	3892	1
cg04526981	2	27545550	6.07e-4	1.96e-4	0.001955302531273428	0	NA	3897	1
cg04527083	15	81596647	0.002131	0.001364	0.11821339610922244	0	NA	3889	1
cg04527187	6	5191825	0.003047	0.001398	0.029291413057050148	0	NA	3888	1
cg04527221	11	34220595	3.34e-4	9.01e-4	0.7108615690580291	0	NA	3897	1
cg04527228	8	75911943	-0.001937	0.002304	0.40050940528120654	0	NA	3760	1
cg04527314	17	73720061	-0.0029110000000000004	7.94e-4	2.461363403610307e-4	0	NA	3896	1
cg04527355	8	145124619	0.001051	8.73e-4	0.2286303129226172	0	NA	3890	1
cg04527393	6	44498582	5.94e-4	8.23e-4	0.470448382017472	0	NA	3893	1
cg04527432	11	111929060	6.76e-4	0.001262	0.5921951526352635	0	NA	3897	1
cg04527453	7	6189851	-7.1e-5	7.82e-4	0.927657200300337	0	NA	3897	1
cg04527555	2	211189371	6.17e-4	0.001958	0.7526724670327819	0	NA	3897	1
cg04527641	10	43422348	-2.75e-4	0.001546	0.8588184778634946	0	NA	3893	1
cg04527785	9	103059667	-3.22e-4	8.909999999999999e-4	0.7178066557323846	0	NA	3890	1
cg04527880	8	22674308	-0.002352	0.001757	0.18068613291639793	0	NA	3896	1
cg04528255	7	107333621	0.001472	8.48e-4	0.08259052743508694	0	NA	3894	1
cg04528256	16	77465492	-6.4e-4	0.002617	0.8068011396031061	0	NA	3895	1
cg04528260	9	19104016	0.001009	0.001365	0.459789119169167	0	NA	3896	1
cg04528312	2	238611219	4.14e-4	5.88e-4	0.48138193778738486	0	NA	3896	1
cg04528358	17	73736104	-9.029999999999999e-4	8.88e-4	0.3092048609130117	0	NA	3897	1
cg04528378	7	106373036	-3.37e-4	0.001244	0.7864676977146781	0	NA	3890	1
cg04528380	20	3051528	-0.001952	0.001854	0.2924057643490718	0	NA	3894	1
cg04528389	7	31129207	-1e-6	8.53e-4	0.9990646138592745	0	NA	3897	1
cg04528483	3	9466022	-0.002288	0.001811	0.20644891533392354	0	NA	3703	1
cg04528704	12	122689123	2.3999999999999997e-5	7.34e-4	0.9739157795118216	0	NA	3897	1
cg04528783	6	43408090	-2.55e-4	6.89e-4	0.7113067925987231	0	NA	3896	1
cg04528888	9	124262293	-1.07e-4	2.83e-4	0.7053623455612585	0	NA	3897	1
cg04528900	7	156761231	9e-5	7.95e-4	0.9098660123596168	0	NA	3895	1
cg04528905	2	65605678	7.15e-4	0.001326	0.5897380379163659	0	NA	3893	1
cg04529137	9	119259656	-0.001516	0.001307	0.24608618922046796	0	NA	3891	1
cg04529139	17	37616773	-0.001701	0.00131	0.19412475145633415	0	NA	3894	1
cg04529298	13	113694563	8.39e-4	7.17e-4	0.24193923522062674	0	NA	3893	1
cg04529464	8	120845176	-3.61e-4	3.65e-4	0.32264303531290994	0	NA	3891	1
cg04529472	7	55620588	3.67e-4	8.14e-4	0.6520904896708315	0	NA	3896	1
cg04529528	6	2963842	-1.19e-4	7.28e-4	0.8701550536648418	0	NA	3896	1
cg04529611	9	6584961	5e-6	9.49e-4	0.9957962019527223	0	NA	3892	1
cg04529649	16	85511580	0.003516	9.88e-4	3.726886176107699e-4	0	NA	3896	1
cg04529703	1	5022967	-1.12e-4	0.00105	0.9150534278398043	0	NA	3895	1
cg04529765	9	19033888	0.001623	9.94e-4	0.10251174438788643	0	NA	3897	1
cg04529781	1	89342877	-3.01e-4	0.001269	0.8125057932190984	0	NA	3892	1
cg04529921	10	99003772	3.5e-4	9.71e-4	0.7185082926942528	0	NA	3894	1
cg04529973	22	39145484	-0.001084	9.049999999999999e-4	0.2309987597081194	0	NA	3896	1
cg04530175	8	23656770	-0.00284	0.002508	0.2574762242779702	0	NA	3891	1
cg04530248	20	477164	0.002186	8e-4	0.00628556714734525	0	NA	3897	1
cg04530301	14	24910835	8.48e-4	0.001117	0.4477470623296288	0	NA	3888	1
cg04530360	1	200622608	-8.690000000000001e-4	6.21e-4	0.16170629107371418	0	NA	3880	1
cg04530398	2	1516765	-8.76e-4	0.001166	0.4524802824854984	0	NA	3888	1
cg04530479	4	184106185	5.17e-4	0.001456	0.722527848251063	0	NA	3896	1
cg04530548	10	29879203	-1.19e-4	7.74e-4	0.8778094060236055	0	NA	3896	1
cg04530575	5	3698865	1.55e-4	0.0019090000000000003	0.9352873986238535	0	NA	3896	1
cg04530734	19	6211997	0.001415	0.00093000000000000005	0.12813306316693	0	NA	3892	1
cg04530793	19	13574298	-9.54e-4	0.002209	0.6658361729755891	0	NA	3893	1
cg04530948	13	114212320	5.43e-4	0.001319	0.6805772762206906	0	NA	3895	1
cg04530957	11	64853755	3.54e-4	7.83e-4	0.6511916996127399	0	NA	3896	1
cg04530992	2	172750781	1.73e-4	2.1600000000000002e-4	0.42317453004696004	0	NA	3872	1
cg04531007	2	127878894	0.001728	0.001319	0.19016762463163153	0	NA	3894	1
cg04531030	12	50932172	8.6e-4	0.004645	0.8531150577358653	0	NA	3897	1
cg04531165	14	89131777	1.01e-4	0.001874	0.9570184929363214	0	NA	3883	1
cg04531182	12	10563981	0.014179	0.00965	0.14174427279238874	0	NA	3894	1
cg04531219	3	50097435	-0.001308	0.001009	0.19486078302728926	0	NA	3895	1
cg04531226	9	35040570	-3.67e-4	0.001548	0.81259464761407	0	NA	3891	1
cg04531297	10	44312124	-4.68e-4	5.99e-4	0.43462479397713605	0	NA	3867	1
cg04531553	4	186948876	-0.001184	8.29e-4	0.153226595093834	0	NA	3896	1
cg04531584	11	1108632	0.004675	0.003772	0.21519905005328868	0	NA	3897	1
cg04531633	1	861090	-5.72e-4	4.11e-4	0.16400493335094068	0	NA	3862	1
cg04531662	7	45109377	4.76e-4	7.07e-4	0.500777235259513	0	NA	3895	1
cg04531699	5	95489081	5.3e-4	8.52e-4	0.5338986495970481	0	NA	3890	1
cg04531728	8	139490507	0.001136	0.001519	0.4545443447427955	0	NA	3890	1
cg04531779	12	31473477	0.0017	0.001833	0.3536974283459736	0	NA	3885	1
cg04531797	7	115429597	7.5e-4	8.86e-4	0.3972732444858874	0	NA	3881	1
cg04531854	8	140861612	-0.001051	9.24e-4	0.2553519336932731	0	NA	3896	1
cg04531943	7	111709738	0.001429	0.001233	0.24647172302961481	0	NA	3894	1
cg04531966	1	181697730	-3.56e-4	7.57e-4	0.6381568341382875	0	NA	3895	1
cg04532264	13	114237581	-1.19e-4	2.11e-4	0.572767033821868	0	NA	3864	1
cg04532325	19	15160179	-0.001022	0.001508	0.49794998316242217	0	NA	3897	1
cg04532380	2	20851787	-0.003067	0.001216	0.011662207115084339	0	NA	3895	1
cg04532381	17	9359598	8.8e-4	0.001064	0.4081987079386758	0	NA	3889	1
cg04532436	5	38448273	-3.12e-4	0.002483	0.900005459412907	0	NA	3896	1
cg04532515	17	27401612	-9.99e-4	0.001356	0.4612891968111304	0	NA	3896	1
cg04532551	19	40855352	0.001751	0.002741	0.5229413698860526	0	NA	3895	1
cg04532638	20	44994004	4.59e-4	8.57e-4	0.5922424496454024	0	NA	3889	1
cg04532669	2	55076101	-9.05e-4	0.001755	0.6060852492909954	0	NA	3819	1
cg04532715	9	125904846	-5.55e-4	8.88e-4	0.5319710580974011	0	NA	3891	1
cg04532718	3	184837964	-9.74e-4	0.002342	0.6774949904961376	0	NA	3839	1
cg04532814	15	47691935	7.66e-4	9.79e-4	0.43396129069455874	0	NA	3897	1
cg04532849	1	50659547	3.69e-4	0.001331	0.7815995423377644	0	NA	3887	1
cg04532873	5	31795845	-1.29e-4	0.001041	0.90137916492316	0	NA	3893	1
cg04532944	8	53130404	-0.002729	0.001646	0.09732580518130739	0	NA	3863	1
cg04533024	10	92760421	0.001155	0.001169	0.3231409178340578	0	NA	3896	1
cg04533166	7	121888970	0.001051	0.00228	0.6448237789944621	0	NA	3895	1
cg04533195	17	55171713	1.0500000000000002e-4	8.78e-4	0.9048079597588073	0	NA	3895	1
cg04533270	9	112778634	1.63e-4	0.00107	0.8789215785580365	0	NA	3897	1
cg04533279	3	50036847	-0.002176	0.001555	0.16170598068872824	0	NA	3893	1
cg04533585	17	53046946	0.002325	0.002	0.245032424686099	0	NA	3896	1
cg04533638	6	15151625	-0.001833	0.001296	0.15725861955502693	0	NA	3893	1
cg04533640	17	47950952	0.001474	0.002018	0.4651297300089279	0	NA	3893	1
cg04533664	6	109072674	2.52e-4	8.52e-4	0.7674021852533721	0	NA	3893	1
cg04533667	5	10332400	3.98e-4	0.001005	0.6920903474088362	0	NA	3895	1
cg04533691	2	29353221	-0.002452	9.419999999999999e-4	0.00924193937090744	0	NA	3896	1
cg04533747	17	62256349	-3e-6	8.89e-4	0.9973074812830706	0	NA	3893	1
cg04533819	7	36976964	-0.002162	8.29e-4	0.009108322496035371	0	NA	3896	1
cg04533831	14	102499390	8.94e-4	0.001002	0.37227739885195493	0	NA	3897	1
cg04533834	5	177518025	-4.62e-4	0.001135	0.6839723978344099	0	NA	3894	1
cg04533919	21	45710240	-0.001083	7.48e-4	0.14765593916717867	0	NA	3896	1
cg04534110	21	26366446	-3.41e-4	8.85e-4	0.7000072094184697	0	NA	3894	1
cg04534144	1	23982218	0.001122	0.001318	0.3946083712001591	0	NA	3896	1
cg04534320	17	56002984	-7.45e-4	0.001045	0.47589609147465933	0	NA	3895	1
cg04534345	4	82392459	-0.004259	0.001925	0.02693437716928377	0	NA	3896	1
cg04534360	11	130020783	7.2e-5	9.36e-4	0.938684739206775	0	NA	3896	1
cg04534520	18	55881726	3.27e-4	9.389999999999998e-4	0.7276578386182944	0	NA	3897	1
cg04534653	1	178920091	0.001248	9.22e-4	0.1758706743348138	0	NA	3897	1
cg04534657	8	66702700	-0.001527	0.001323	0.2484202273702852	0	NA	3892	1
cg04534699	15	52305944	4.73e-4	0.001417	0.7385276075584485	0	NA	3896	1
cg04534711	4	8119047	-0.001422	0.002093	0.49687966804612616	0	NA	3896	1
cg04534732	7	127599807	0.001424	7.33e-4	0.052052267806222095	0	NA	3893	1
cg04534771	15	65587742	0.001316	0.003934	0.7379875236900053	0	NA	3895	1
cg04534825	2	160241834	-0.00225	0.001578	0.15391005289761625	0	NA	3732	1
cg04535048	17	56565947	0.001307	9.84e-4	0.18409486030371086	0	NA	3892	1
cg04535100	7	137172725	0.002141	0.001173	0.0679656584644869	0	NA	3894	1
cg04535120	8	16613053	-0.001092	0.002006	0.5861890190483565	0	NA	3897	1
cg04535364	12	52226316	-1.7e-5	4.06e-4	0.9666008004103424	0	NA	3897	1
cg04535387	1	19467892	-1.36e-4	7.39e-4	0.8539879775969272	0	NA	3894	1
cg04535415	1	222967965	6.05e-4	0.001106	0.5843675510595481	0	NA	3880	1
cg04535454	8	144035192	0.001617	0.001037	0.11892404576952509	0	NA	3896	1
cg04535496	4	183859433	-1.16e-4	2.68e-4	0.6651340479110439	0	NA	3897	1
cg04535525	13	51502920	-1.9099999999999998e-4	0.001121	0.8647084798090561	0	NA	3894	1
cg04535597	8	29350894	6.37e-4	0.001132	0.5736249855944897	0	NA	3892	1
cg04535676	20	61206652	-2.5e-5	7.41e-4	0.9730859237779197	0	NA	3896	1
cg04535700	14	31125751	3.88e-4	0.00126	0.7581306453707056	0	NA	3894	1
cg04535734	8	42872464	-4.82e-4	8.05e-4	0.5493344311053194	0	NA	3896	1
cg04535829	3	49694871	-8.8e-5	1.93e-4	0.6484197856167836	0	NA	3853	1
cg04536030	9	139746787	-3.88e-4	7.71e-4	0.6147937579443121	0	NA	3897	1
cg04536041	9	134518900	-0.001174	9.19e-4	0.20143441872197593	0	NA	3897	1
cg04536296	13	43148282	-0.001552	8.97e-4	0.08359243779384594	0	NA	3897	1
cg04536365	2	145132549	0.001927	0.001174	0.1007150460127455	0	NA	3894	1
cg04536419	12	107884047	0.001371	0.001291	0.288250454578232	0	NA	3895	1
cg04536658	13	97947682	6.1e-4	0.001305	0.6401901527905972	0	NA	3897	1
cg04536721	10	121652014	1.0499999999999999e-4	2.19e-4	0.6316170689445256	0	NA	3897	1
cg04536772	14	53474299	5.11e-4	0.001133	0.6519787349023697	0	NA	3895	1
cg04536962	2	49103268	0.003258	0.001756	0.06354582362998526	0	NA	3895	1
cg04536999	2	192490046	1.1999999999999999e-4	9.58e-4	0.9003169578416524	0	NA	3893	1
cg04537173	17	35195007	0.001566	0.002542	0.5378612867655892	0	NA	3891	1
cg04537184	6	169651134	-0.001567	0.002522	0.5343810215939512	0	NA	3896	1
cg04537283	1	41105444	5.13e-4	0.001048	0.6244850530193693	0	NA	3889	1
cg04537350	12	117474003	-4.3e-5	7.33e-4	0.9532205074632605	0	NA	3895	1
cg04537362	11	45070638	-2.7e-5	0.001063	0.9797360611799373	0	NA	3896	1
cg04537366	7	4258271	0.002283	0.0011840000000000002	0.05382907807279443	0	NA	3895	1
cg04537506	5	169775581	0.001401	0.001646	0.3946836377165995	0	NA	3893	1
cg04537524	3	133422817	-8.13e-4	0.001063	0.4443807871887749	0	NA	3895	1
cg04537528	10	102815529	0.002009	0.001407	0.15333195830694274	0	NA	3876	1
cg04537557	8	22390157	1.77e-4	0.001103	0.8725097164363727	0	NA	3889	1
cg04537723	20	2264566	7.21e-4	0.001614	0.6550799597128429	0	NA	3894	1
cg04537756	2	33523417	0.002008	9.75e-4	0.0394475919260964	0	NA	3897	1
cg04537845	18	52636556	-5.8e-5	0.0011	0.9579492087515565	0	NA	3896	1
cg04538093	10	99572547	0.00206	0.00212	0.3312007557239054	0	NA	3896	1
cg04538198	17	43477596	4.94e-4	8.88e-4	0.5780014768035733	0	NA	3895	1
cg04538243	5	36494257	-7.68e-4	6.74e-4	0.2545088935188089	0	NA	3895	1
cg04538261	6	83072296	0.001815	0.002974	0.5416702678889249	0	NA	3895	1
cg04538527	1	29063160	8e-5	1.8e-4	0.6567212865637704	0	NA	3890	1
cg04538658	1	113601942	6.64e-4	8.93e-4	0.4571420865357761	0	NA	3895	1
cg04538728	14	100847729	-6.16e-4	0.001077	0.5673496526722808	0	NA	3894	1
cg04538770	5	167603878	0.001191	0.001035	0.2498455372630541	0	NA	3894	1
cg04538816	11	47471453	0.0031	0.002014	0.12374927336554258	0	NA	3897	1
cg04539059	6	37995454	0.001255	0.001107	0.25692264605944143	0	NA	3897	1
cg04539153	1	200992990	-6.6e-5	2.34e-4	0.7779041884556711	0	NA	3896	1
cg04539226	9	96014326	-0.001537	0.001222	0.2084734502608635	0	NA	3896	1
cg04539301	10	96990923	-0.002334	0.004002	0.5597530199243598	0	NA	3895	1
cg04539326	1	168074263	-0.002108	8.429999999999999e-4	0.01239855329638023	0	NA	3864	1
cg04539386	17	61666362	-8.86e-4	7.61e-4	0.24431965168208966	0	NA	3892	1
cg04539494	11	126164173	-0.001781	0.001114	0.10987765944555272	0	NA	3895	1
cg04539559	18	9754156	-6.86e-4	0.00154	0.6559913014063996	0	NA	3897	1
cg04539636	3	9835121	2.88e-4	1.94e-4	0.1376667580765102	0	NA	3897	1
cg04539735	8	126741886	-4.28e-4	8.71e-4	0.6231511958429399	0	NA	3889	1
cg04539784	9	21335348	4.34e-4	2.85e-4	0.1278069937790559	0	NA	3887	1
cg04539834	4	100213645	0.0026229999999999995	0.00113	0.020273951744395283	0	NA	3897	1
cg04539934	3	41038791	2.04e-4	9.79e-4	0.8349354771954264	0	NA	3896	1
cg04539935	2	127815066	5.54e-4	9.19e-4	0.5466223445602094	0	NA	3897	1
cg04540097	8	140227505	6.82e-4	0.001017	0.5024755078297614	0	NA	3896	1
cg04540300	20	22284641	0.001289	0.001291	0.3180608042327219	0	NA	3894	1
cg04540396	15	93721788	9.18e-4	8.48e-4	0.2790094675908629	0	NA	3894	1
cg04540486	20	11159983	0.001343	0.001029	0.19184156087981374	0	NA	3896	1
cg04540517	1	78268194	-0.001776	0.0017	0.29615892529931925	0	NA	3798	1
cg04540667	7	116079278	-9.89e-4	0.001428	0.4885750289853831	0	NA	3895	1
cg04540836	8	123854227	7.54e-4	7.39e-4	0.3075872940098295	0	NA	3896	1
cg04540930	18	52716005	0.001527	0.001383	0.26954044680271605	0	NA	3896	1
cg04541009	21	44765921	8.14e-4	0.001058	0.44167002415417755	0	NA	3894	1
cg04541021	13	36359872	4.78e-4	0.001484	0.7473751005590954	0	NA	3894	1
cg04541036	2	177629623	-3.4399999999999996e-4	0.001592	0.8289250757928603	0	NA	3887	1
cg04541114	8	142411551	-0.001912	0.001105	0.0835736999279503	0	NA	3897	1
cg04541281	8	19472336	-0.002281	0.001303	0.0800190421902496	0	NA	3893	1
cg04541297	4	89641911	-1.18e-4	9.66e-4	0.9027776825792293	0	NA	3884	1
cg04541310	15	33897878	-0.002881	0.001487	0.0526893864390862	0	NA	3896	1
cg04541343	10	72108256	-7.66e-4	8.699999999999999e-4	0.37861028962314613	0	NA	3896	1
cg04541379	18	47224440	4.12e-4	0.001828	0.8216813882499135	0	NA	3896	1
cg04541396	5	153735130	0.001236	8.640000000000001e-4	0.1525576329011912	0	NA	3894	1
cg04541419	2	106250773	-0.001038	0.001485	0.4845583434341611	0	NA	3895	1
cg04541617	8	126103739	1.51e-4	2.01e-4	0.45250595614095446	0	NA	3895	1
cg04541678	1	213415277	0.001468	0.001425	0.3029276573109414	0	NA	3895	1
cg04541770	18	60093015	2.5000000000000005e-5	3.97e-4	0.9497885681454822	0	NA	3891	1
cg04541799	19	12714944	-1.59e-4	0.001052	0.8798647395962488	0	NA	3896	1
cg04541854	7	42147789	-7.4e-5	0.001136	0.948061859810963	0	NA	3869	1
cg04542091	19	34297493	0.001017	0.001422	0.47449172555029856	0	NA	3896	1
cg04542294	4	139476969	-4.3e-5	0.001866	0.981615219789357	0	NA	3896	1
cg04542365	2	186601423	0.001278	0.001097	0.24402083779818132	0	NA	3897	1
cg04542492	8	145158791	-4.9000000000000005e-5	2.85e-4	0.8634926990936029	0	NA	3897	1
cg04542516	2	171811340	-8.28e-4	0.001153	0.4726792141063308	0	NA	3892	1
cg04542599	3	43139437	-8.68e-4	7.83e-4	0.26762140898802533	0	NA	3895	1
cg04542603	9	71305158	-6.18e-4	9.209999999999999e-4	0.5022143043315461	0	NA	3895	1
cg04542672	6	126306549	-8.6e-5	0.001161	0.9409514444652062	0	NA	3888	1
cg04542721	15	52263056	-4.49e-4	0.001756	0.7981865409820617	0	NA	3887	1
cg04542760	1	168415129	-3.28e-4	0.001039	0.752239213148941	0	NA	3894	1
cg04542783	9	73148587	0.002941	0.001431	0.03985909741840663	0	NA	3884	1
cg04542829	10	123912078	-5.49e-4	0.0018419999999999999	0.7656683584960324	0	NA	3897	1
cg04542869	20	30595971	-7.01e-4	5.15e-4	0.17346153677985057	0	NA	3893	1
cg04542872	4	184572043	3e-4	0.001584	0.8497840741747557	0	NA	3882	1
cg04542911	4	74719306	0.00112	0.003278	0.7325979334331276	0	NA	3894	1
cg04542940	14	100358511	-0.002051	0.001068	0.05480588087119002	0	NA	3896	1
cg04542978	22	25891045	-5.31e-4	0.00117	0.6499395616514118	0	NA	3894	1
cg04543014	11	121039874	-0.002603	0.001248	0.03700243664437825	0	NA	3897	1
cg04543034	10	98120193	-7.47e-4	0.00118	0.526700438725373	0	NA	3897	1
cg04543048	15	61055941	-1.37e-4	0.00187	0.941597604482451	0	NA	3897	1
cg04543056	2	28805004	2.5e-4	9.319999999999999e-4	0.7885143229655996	0	NA	3889	1
cg04543124	11	134897577	0.004212	0.002955	0.15404718084279612	0	NA	3868	1
cg04543208	14	50507176	-0.002075	0.001121	0.06416583148500482	0	NA	3897	1
cg04543224	19	10457460	0.002723	7.42e-4	2.4272956217985295e-4	0	NA	3897	1
cg04543290	5	1708627	5.13e-4	0.002157	0.8120127014118521	0	NA	3896	1
cg04543314	2	192568210	-4.3899999999999994e-4	0.001528	0.7738798167016046	0	NA	3887	1
cg04543407	12	110990222	0.001843	0.001019	0.07050758461047231	0	NA	3893	1
cg04543480	2	39492131	5.02e-4	0.002197	0.8192626863957204	0	NA	3848	1
cg04543756	21	46292975	-1.96e-4	2.65e-4	0.4595289993412874	0	NA	3895	1
cg04543763	5	132412368	-4.2e-5	0.001269	0.9735972935358624	0	NA	3893	1
cg04543869	10	114194015	0.002015	0.00103	0.050428566884040835	0	NA	3891	1
cg04544043	5	56238487	8.59e-4	7.86e-4	0.274448546511514	0	NA	3895	1
cg04544094	5	110559365	7.5e-4	0.001484	0.613284354331439	0	NA	3896	1
cg04544110	11	95467293	-1.68e-4	5.46e-4	0.7583164735262904	0	NA	3889	1
cg04544118	7	76888685	-7.210000000000001e-4	0.001149	0.5303301103796141	0	NA	3893	1
cg04544131	9	86875994	3.48e-4	0.001065	0.7438489893185838	0	NA	3897	1
cg04544203	2	96874047	-9e-6	1.97e-4	0.9635610970648245	0	NA	3863	1
cg04544220	15	40699840	-6.92e-4	0.001357	0.6100876014472649	0	NA	3896	1
cg04544308	18	45918077	0.001224	0.001534	0.42492042721128803	0	NA	3889	1
cg04544489	1	210619904	7.54e-4	0.002	0.70617360491335	0	NA	3894	1
cg04544524	4	114074924	0.001994	0.001511	0.1869499444990393	0	NA	3896	1
cg04544714	12	121625260	-0.001419	0.002674	0.5956504800351907	0	NA	3866	1
cg04544784	3	45986281	0.001122	0.001062	0.2907411307542616	0	NA	3897	1
cg04544874	3	124490104	-0.002107	0.002174	0.3324547730681672	0	NA	3896	1
cg04544875	1	157776449	-2.07e-4	0.0013130000000000001	0.8747292709034379	0	NA	3897	1
cg04544898	16	53826337	-2.5999999999999995e-5	7.13e-4	0.9709110772616091	0	NA	3894	1
cg04544994	11	108216005	-6.35e-4	0.001137	0.5765117104664848	0	NA	3896	1
cg04545003	1	110283342	0.003132	0.002328	0.1785087398611728	0	NA	3895	1
cg04545015	1	36566026	-0.002077	0.001595	0.19284995361660862	0	NA	3875	1
cg04545078	10	93180963	-6.87e-4	7.41e-4	0.35386137465187806	0	NA	3896	1
cg04545150	9	35685614	0.001092	6.52e-4	0.09396432805959176	0	NA	3892	1
cg04545219	18	43938407	6.73e-4	8.01e-4	0.4007963983897392	0	NA	3897	1
cg04545401	7	75876284	2.3500000000000002e-4	0.001504	0.8758359663834102	0	NA	3896	1
cg04545585	2	34135327	4.13e-4	0.001639	0.8010542685565901	0	NA	3896	1
cg04545600	10	16429206	2.89e-4	0.002402	0.90423251078866	0	NA	3897	1
cg04545635	5	171247668	0.001001	9.1e-4	0.27133212189276545	0	NA	3893	1
cg04545708	11	111750355	5.25e-4	9.58e-4	0.5836804349752217	0	NA	3896	1
cg04545731	1	9938289	-5.04e-4	6.25e-4	0.4200122469407109	0	NA	3897	1
cg04545834	1	33614540	6.73e-4	6.95e-4	0.3328719361663182	0	NA	3896	1
cg04545861	9	74288575	0.001332	0.001572	0.39681218785831235	0	NA	3864	1
cg04545873	5	58572059	-9.51e-4	8.82e-4	0.28093055031961095	0	NA	3893	1
cg04545880	16	23395411	0.001477	8.21e-4	0.0720146346671523	0	NA	3893	1
cg04545972	1	110542870	-9.2e-4	0.001476	0.5330833025728036	0	NA	3894	1
cg04546055	9	79093609	-8.63e-4	0.001062	0.4164372788186444	0	NA	3893	1
cg04546262	21	40365716	-0.003566	0.001394	0.010524395516788205	0	NA	3895	1
cg04546314	4	10095403	-0.0011249999999999997	0.001004	0.26249311702103256	0	NA	3896	1
cg04546472	12	39486811	-3.04e-4	0.001027	0.767224132539168	0	NA	3896	1
cg04546473	10	86096789	9.15e-4	8.97e-4	0.30769673848960677	0	NA	3895	1
cg04546493	1	6098980	0.001647	0.00146	0.2592852092181826	0	NA	3894	1
cg04546815	1	62739014	-3.01e-4	6.88e-4	0.6617487760817584	0	NA	3895	1
cg04546923	18	60291892	-5.75e-4	7.48e-4	0.442061581518241	0	NA	3887	1
cg04546953	14	79063968	6.989999999999999e-4	0.001141	0.5401272945852665	0	NA	3896	1
cg04546977	15	50426781	-0.001665	0.001349	0.21711065857774367	0	NA	3895	1
cg04547038	2	44315749	0.001683	7.34e-4	0.02185286846882974	0	NA	3896	1
cg04547087	11	111600700	-4.27e-4	9.98e-4	0.668756173161664	0	NA	3887	1
cg04547119	18	72112867	7.4e-5	0.001186	0.9502485922044395	0	NA	3881	1
cg04547137	12	117136040	7.68e-4	7.86e-4	0.3285200256521142	0	NA	3895	1
cg04547178	12	95926783	3.92e-4	0.001403	0.7799368866090719	0	NA	3896	1
cg04547369	7	104869123	0.001009	9.06e-4	0.2654136881653821	0	NA	3895	1
cg04547468	12	125480013	-3.89e-4	6.17e-4	0.5283871141650546	0	NA	3896	1
cg04547469	20	55844129	-0.002884	0.002392	0.2279387322057151	0	NA	3897	1
cg04547477	11	115003451	-0.001724	9.85e-4	0.08007452785953013	0	NA	3897	1
cg04547576	12	122499731	1.37e-4	0.001096	0.9005235503397743	0	NA	3896	1
cg04547580	1	65638838	0.001232	7.97e-4	0.1221536651535158	0	NA	3894	1
cg04547672	16	8424358	-3e-4	9.51e-4	0.7524143808289299	0	NA	3897	1
cg04547717	19	18263853	3.6e-5	6.17e-4	0.953472358475646	0	NA	3856	1
cg04547740	22	29313235	6.18e-4	7.49e-4	0.4093147439331746	0	NA	3895	1
cg04547803	11	3209966	1.23e-4	8.78e-4	0.8885879996418351	0	NA	3894	1
cg04547885	16	15693076	-0.001108	8.41e-4	0.1876780515483301	0	NA	3894	1
cg04547987	1	162006871	6.35e-4	9.24e-4	0.4919381568361795	0	NA	3896	1
cg04547990	19	42724938	3.7e-5	2.19e-4	0.8658361497163715	0	NA	3896	1
cg04548000	10	127442314	-0.001828	0.001026	0.07480201542054755	0	NA	3895	1
cg04548032	11	70034634	0.001064	0.001063	0.3168554619371949	0	NA	3896	1
cg04548157	16	16955599	-1.0500000000000002e-4	8.2e-4	0.8981103695038574	0	NA	3895	1
cg04548162	9	1046034	-4.4600000000000005e-4	0.001213	0.7131092976818448	0	NA	3896	1
cg04548475	2	174231565	0.001181	8.2e-4	0.1497984063247611	0	NA	3895	1
cg04548518	22	48026884	-0.002563	0.002025	0.2056280252693554	0	NA	3895	1
cg04548565	1	111029656	-6e-6	9.59e-4	0.9950080540848787	0	NA	3896	1
cg04548589	7	46643498	0.00221	7.88e-4	0.005038397600223068	0	NA	3891	1
cg04548625	11	67068013	-1.56e-4	7.61e-4	0.8375772583657962	0	NA	3896	1
cg04548627	1	151966478	-5.73e-4	3.44e-4	0.09577364542472529	0	NA	3883	1
cg04548719	10	79400084	4.61e-4	0.001012	0.6487254028743711	0	NA	3893	1
cg04548834	5	41878762	9.32e-4	0.001339	0.4864026387775294	0	NA	3894	1
cg04548849	17	12904274	3.47e-4	8.26e-4	0.6744147020755633	0	NA	3896	1
cg04549137	9	100528822	-6.68e-4	7e-4	0.3399390372685441	0	NA	3896	1
cg04549141	21	23493155	0.0015099999999999998	8.56e-4	0.0777288322936871	0	NA	3896	1
cg04549225	4	7800971	-9.000000000000002e-5	0.001582	0.9546328101860234	0	NA	3866	1
cg04549228	17	77040898	-0.001339	9.46e-4	0.15694146144961194	0	NA	3890	1
cg04549268	2	237621701	2.58e-4	9e-4	0.7743675629583788	0	NA	3895	1
cg04549271	1	30563754	-1.54e-4	0.001492	0.9177906223888912	0	NA	3896	1
cg04549315	10	73726158	0.0013870000000000002	7.9e-4	0.07914029558026986	0	NA	3897	1
cg04549489	12	15747985	5.8e-5	6.81e-4	0.9321271393234658	0	NA	3897	1
cg04549697	14	69827589	5.8e-5	0.001585	0.9708094771939761	0	NA	3895	1
cg04549784	16	24966566	-7.880000000000001e-4	8.26e-4	0.34008609365435766	0	NA	3896	1
cg04549802	10	45421742	9.11e-4	0.001193	0.4450930576699457	0	NA	3897	1
cg04550070	11	73694480	-6.1e-5	3.12e-4	0.8449915020301226	0	NA	3894	1
cg04550152	14	77931970	0.002764	0.001502	0.06573696491320177	0	NA	3880	1
cg04550205	6	168789025	0.001558	0.001173	0.18410601913038438	0	NA	3892	1
cg04550245	12	119259641	-0.002412	0.003359	0.47271359990338	0	NA	3894	1
cg04550264	6	157466949	3.33e-4	8.62e-4	0.6992664252656142	0	NA	3897	1
cg04550303	5	172752168	-4.15e-4	0.001335	0.7559059722723136	0	NA	3893	1
cg04550363	6	11732512	3.78e-4	4.15e-4	0.36237790545755366	0	NA	3890	1
cg04550371	5	95197476	-1.9900000000000004e-4	0.001222	0.8706382790861631	0	NA	3895	1
cg04550423	6	127587639	5e-4	6.31e-4	0.4281315440284866	0	NA	3872	1
cg04550430	16	23869072	0.001955	0.00187	0.29581293822825305	0	NA	3891	1
cg04550543	12	2166494	0.00135	0.001573	0.3907639959812286	0	NA	3895	1
cg04550568	5	168773329	2.84e-4	8.57e-4	0.7403510013928356	0	NA	3895	1
cg04550605	8	23200754	8.94e-4	7.75e-4	0.24868536897977295	0	NA	3896	1
cg04550644	9	38356096	5.460000000000002e-4	7.13e-4	0.4438081679409369	0	NA	3897	1
cg04550693	15	78731229	-1.01e-4	2.3299999999999997e-4	0.6646687112692162	0	NA	3893	1
cg04550751	8	10274959	-0.004721	0.004527	0.2970159229619735	0	NA	3893	1
cg04550762	10	81088695	-2.1e-5	8.71e-4	0.9807646927955773	0	NA	3890	1
cg04551070	16	89846226	0.001449	7.6e-4	0.05657513344209767	0	NA	3895	1
cg04551101	14	73713605	-5.03e-4	0.001206	0.6766189713890013	0	NA	3896	1
cg04551166	2	182240461	-0.001038	0.001443	0.47193470862990133	0	NA	3897	1
cg04551453	22	23855632	-4.1e-4	0.001213	0.7353594602367333	0	NA	3894	1
cg04551579	5	148057435	4.03e-4	0.002201	0.8547206608743658	0	NA	3896	1
cg04551581	18	44226771	-3.76e-4	8.99e-4	0.6757698313997982	0	NA	3894	1
cg04551705	9	126524594	5.03e-4	6.85e-4	0.46276191499945424	0	NA	3893	1
cg04551846	6	69677797	-5.43e-4	0.002165	0.8019623132852575	0	NA	3891	1
cg04551902	19	51459745	2.34e-4	0.001158	0.8398600158152948	0	NA	3895	1
cg04551932	15	78922280	0.00166	8.27e-4	0.04472250321271188	0	NA	3895	1
cg04551955	19	48690224	0.001718	9.93e-4	0.08361048540436482	0	NA	3893	1
cg04551960	7	132242450	-0.0031519999999999994	0.001674	0.05971186460426849	0	NA	3887	1
cg04552017	19	44384593	-0.001032	0.001608	0.5210088649716422	0	NA	3892	1
cg04552054	8	68591115	-1.15e-4	0.001038	0.9117828906554182	0	NA	3897	1
cg04552260	22	44990619	0.0015539999999999998	0.001215	0.2008927084550175	0	NA	3894	1
cg04552312	18	5420951	1.7500000000000003e-4	0.00215	0.935127547929518	0	NA	3895	1
cg04552381	3	159501698	5.93e-4	8.79e-4	0.4999107017284421	0	NA	3895	1
cg04552530	20	1926131	-8.53e-4	6.1e-4	0.1620047917409207	0	NA	3886	1
cg04552534	2	72745203	0.001976	0.001291	0.12586916289575406	0	NA	3893	1
cg04552572	1	169479291	-0.001176	0.001345	0.38192798135208383	0	NA	3758	1
cg04552666	9	132937763	-0.001332	0.001363	0.3284424041183335	0	NA	3895	1
cg04552724	1	161694446	-0.003191	0.001606	0.04693081570266571	0	NA	3895	1
cg04552784	13	102176214	1.5700000000000002e-4	0.001547	0.9191640763743746	0	NA	3897	1
cg04552846	10	88127491	-9.13e-4	7.14e-4	0.2009986739368439	0	NA	3897	1
cg04552867	7	44442920	-1.51e-4	6.78e-4	0.8237582102032442	0	NA	3897	1
cg04552920	2	220768258	8.02e-4	0.001376	0.5599950651539881	0	NA	3895	1
cg04552957	8	1273535	-3.72e-4	3.52e-4	0.29059457471931094	0	NA	3896	1
cg04553038	16	84516258	-0.003723	0.004681	0.42641407936813125	0	NA	3896	1
cg04553173	5	138783103	-0.002517	0.00113	0.025918307027909745	0	NA	3895	1
cg04553182	9	18821822	8.33e-4	9.41e-4	0.37603341458598316	0	NA	3889	1
cg04553231	1	244102909	-1.04e-4	0.001072	0.922714541627264	0	NA	3894	1
cg04553390	9	113340991	-0.001009	0.002687	0.7072799294929821	0	NA	3888	1
cg04553679	2	39569147	-0.001581	9.4e-4	0.09258534420271987	0	NA	3895	1
cg04553688	11	14291844	0.003335	0.0017450000000000002	0.05598212308713766	0	NA	3893	1
cg04554001	20	19532743	9.67e-4	9.4e-4	0.30360966875852713	0	NA	3896	1
cg04554022	11	45710040	6.29e-4	0.00116	0.58765223291536	0	NA	3894	1
cg04554158	14	62083069	6.02e-4	7.81e-4	0.44082154017011826	0	NA	3897	1
cg04554381	7	26409528	-5.23e-4	9.37e-4	0.5767321592147796	0	NA	3858	1
cg04554448	17	19560824	2.02e-4	0.001084	0.8521727592767736	0	NA	3896	1
cg04554592	14	62037389	1.1699999999999998e-4	5.05e-4	0.8167841054570437	0	NA	3897	1
cg04554624	11	4913759	1.6e-4	0.001152	0.8895379512490283	0	NA	3896	1
cg04554666	1	161698374	-0.001386	0.001096	0.2060152766565627	0	NA	3897	1
cg04554725	12	9096255	8.82e-4	7.39e-4	0.23267175841883372	0	NA	3897	1
cg04554753	12	112669375	2.12e-4	7.19e-4	0.7681054407549428	0	NA	3897	1
cg04554756	20	34359551	7.61e-4	9.22e-4	0.40915610753757387	0	NA	3894	1
cg04554884	3	11798866	-4.57e-4	8.29e-4	0.5814509403875261	0	NA	3895	1
cg04554885	10	50085875	0.001217	7.74e-4	0.11586907379912734	0	NA	3897	1
cg04554914	2	233696466	9.51e-4	9.25e-4	0.3038989770455241	0	NA	3895	1
cg04554918	5	165936257	-0.001003	0.002483	0.6862518122692789	0	NA	3894	1
cg04554949	22	18537267	-0.001693	0.005205	0.7449811466493736	0	NA	3897	1
cg04555028	8	119200372	-0.001228	6.1e-4	0.04410255842265515	0	NA	3895	1
cg04555053	7	43351100	3.91e-4	0.001087	0.7190672949854122	0	NA	3896	1
cg04555063	1	6600579	-4.24e-4	0.001653	0.797562211563447	0	NA	3867	1
cg04555139	1	198603309	8.56e-4	0.002467	0.7286062405985508	0	NA	3896	1
cg04555188	8	105334135	-2.06e-4	7.68e-4	0.7885229255550539	0	NA	3891	1
cg04555248	9	95783388	1.8e-5	0.00141	0.9898145163042286	0	NA	3890	1
cg04555249	6	15663627	0.0072829999999999995	0.0034039999999999995	0.03239182121114515	0	NA	3886	1
cg04555302	6	24799326	-0.001812	0.001033	0.07941093577366641	0	NA	3896	1
cg04555304	7	158396164	-0.001063	0.001384	0.44244941051089726	0	NA	3895	1
cg04555382	4	134482529	-7.21e-4	0.00133	0.5877459931918791	0	NA	3894	1
cg04555690	8	20810597	2.45e-4	9.66e-4	0.7997866804978124	0	NA	3897	1
cg04555715	12	66531826	-1.18e-4	0.001269	0.9259142038673712	0	NA	3897	1
cg04555717	15	27606550	-0.002313	0.001337	0.08363161155032299	0	NA	3895	1
cg04555937	1	226230532	9.07e-4	0.001006	0.36727446209733566	0	NA	3896	1
cg04555981	5	33423493	7.230000000000001e-4	0.002168	0.7387666368346744	0	NA	3897	1
cg04556313	11	61173733	0.001067	8.6e-4	0.21471745374046572	0	NA	3894	1
cg04556334	10	101128022	-7.31e-4	6.98e-4	0.29497140877227834	0	NA	3894	1
cg04556359	11	10345304	6.61e-4	8.28e-4	0.42469109282249207	0	NA	3894	1
cg04556555	17	33477186	2.1599999999999996e-4	8.549999999999999e-4	0.8005529249227848	0	NA	3896	1
cg04556592	8	128866782	-0.001121	0.001046	0.28385402765568546	0	NA	3896	1
cg04556615	11	20669137	-0.002902	0.003653	0.4269535551885865	0	NA	3872	1
cg04556770	8	18999123	0.001244	0.0012930000000000003	0.3359975483813241	0	NA	3896	1
cg04556892	11	22800121	1.36e-4	0.001083	0.9000666904737415	0	NA	3892	1
cg04556895	5	160112068	-2.85e-4	0.00101	0.7778068596013684	0	NA	3893	1
cg04556902	16	52655751	-6.79e-4	0.001861	0.715217703343517	0	NA	3896	1
cg04556905	10	91352400	8.37e-4	0.001385	0.5456228489361427	0	NA	3897	1
cg04556969	20	57179208	-7.109999999999999e-4	8.32e-4	0.3927907326790062	0	NA	3893	1
cg04556979	3	16531500	-8.05e-4	8.17e-4	0.3244707824055929	0	NA	3896	1
cg04557026	3	42740284	7.67e-4	0.001106	0.48800206524489065	0	NA	3895	1
cg04557121	6	148666995	0.001279	0.00183	0.48461008770960035	0	NA	3888	1
cg04557383	16	56703568	-0.001141	0.001307	0.3826676650984702	0	NA	3886	1
cg04557420	2	241196856	-7.600000000000002e-4	8.46e-4	0.369001566829314	0	NA	3896	1
cg04557505	3	69500170	-8.840000000000001e-4	0.001754	0.6142677871979427	0	NA	3866	1
cg04557533	22	20207575	5.83e-4	6.59e-4	0.3763326183865783	0	NA	3895	1
cg04557582	7	129077937	-0.00262	0.001612	0.10409648474757839	0	NA	3746	1
cg04557631	3	100920370	0.001153	0.001192	0.33340313985993775	0	NA	3895	1
cg04557709	19	6683391	2.32e-4	0.001149	0.8399834032261249	0	NA	3894	1
cg04557728	9	93345010	7.1e-5	0.001216	0.9534394473113389	0	NA	3886	1
cg04557871	17	28575074	2.32e-4	9.630000000000001e-4	0.8096219177213771	0	NA	3897	1
cg04557908	1	2144059	1.28e-4	3.51e-4	0.7153559898300685	0	NA	3896	1
cg04557949	13	44452484	-0.00117	0.001081	0.2791053983336705	0	NA	3897	1
cg04557968	5	172481029	0.003455	0.002776	0.21328009220353414	0	NA	3896	1
cg04557975	8	37580486	1.97e-4	9.04e-4	0.8274911680563514	0	NA	3895	1
cg04558080	3	44940221	5.29e-4	0.002052	0.7965633707824367	0	NA	3891	1
cg04558084	3	179660438	-0.001239	0.002571	0.6298672873587421	0	NA	3893	1
cg04558094	8	57895175	-1.65e-4	0.001514	0.9132161113051328	0	NA	3892	1
cg04558435	6	138703764	0.001256	0.001355	0.3539591053057233	0	NA	3895	1
cg04558465	5	90163501	0.0012230000000000001	0.001538	0.42650382739332343	0	NA	3881	1
cg04558528	20	19884273	4.88e-4	9.049999999999999e-4	0.5897305639057646	0	NA	3895	1
cg04558587	9	33287321	8.35e-4	0.001047	0.4251509994971019	0	NA	3896	1
cg04558713	5	12392266	0.0018980000000000002	0.00222	0.39257608539121525	0	NA	3895	1
cg04558819	10	43729013	2.62e-4	0.001029	0.7990195980914778	0	NA	3896	1
cg04558924	22	44464853	-3.53e-4	4.42e-4	0.42449771703807676	0	NA	3897	1
cg04558948	4	7329529	1.42e-4	0.0018099999999999998	0.9374676847387692	0	NA	3894	1
cg04559214	1	38286044	9.27e-4	0.0015	0.5365753386161718	0	NA	3892	1
cg04559279	1	227834221	-6.6e-5	0.0018389999999999997	0.9713708110137272	0	NA	3810	1
cg04559409	6	132919811	-0.002002	0.002478	0.4191426218705453	0	NA	3895	1
cg04559815	5	14821624	3.3800000000000003e-4	0.001075	0.75320312765415	0	NA	3888	1
cg04559888	8	102151379	-2.75e-4	6.28e-4	0.661460160843496	0	NA	3894	1
cg04559928	7	102056278	-0.002498	0.001482	0.09188056866773249	0	NA	3894	1
cg04560062	1	180889023	0.002483	9.16e-4	0.00671416084175862	0	NA	3894	1
cg04560229	20	50098437	-0.001669	9.46e-4	0.0776864291254359	0	NA	3892	1
cg04560234	1	221910305	-1.25e-4	0.001021	0.9025592795618687	0	NA	3896	1
cg04560288	2	121526132	4.23e-4	0.001004	0.6735252674516441	0	NA	3889	1
cg04560304	3	119225648	-0.002381	0.0017840000000000002	0.1819937885849611	0	NA	3894	1
cg04560347	7	5231500	8.6e-4	0.001007	0.39309288451126306	0	NA	3893	1
cg04560434	3	149792909	0.002312	0.001085	0.03309939400578811	0	NA	3894	1
cg04560667	3	79217336	-0.001273	0.001156	0.2708048037080975	0	NA	3894	1
cg04560781	2	129511579	8.49e-4	0.001165	0.4661513193913113	0	NA	3897	1
cg04560789	4	189633944	-7.2e-5	0.002287	0.9748849147109897	0	NA	3734	1
cg04560824	1	7804943	-0.002038	0.001209	0.09185539805257426	0	NA	3896	1
cg04560838	8	121923829	8.2e-5	0.00126	0.9481108098789324	0	NA	3889	1
cg04560884	8	74789311	0.002097	0.00113	0.0634888848804491	0	NA	3895	1
cg04560963	8	37372286	3.0000000000000004e-5	0.001769	0.9864695367320708	0	NA	3897	1
cg04561075	2	45983232	7.3e-5	0.001005	0.9420951292185299	0	NA	3895	1
cg04561123	11	92697824	0.001683	9.71e-4	0.08304863625311315	0	NA	3894	1
cg04561231	12	27016635	-1.58e-4	7.95e-4	0.8424644598204665	0	NA	3894	1
cg04561349	3	23851358	-3.38e-4	0.001246	0.7861848718838711	0	NA	3895	1
cg04561387	10	50589310	3.33e-4	9.6e-4	0.7286852290242308	0	NA	3895	1
cg04561418	9	130864313	9.360000000000001e-4	7.94e-4	0.23846137148031835	0	NA	3897	1
cg04561464	4	96222773	-8.14e-4	0.001129	0.47091441938777767	0	NA	3895	1
cg04561511	20	25678677	-6.97e-4	0.0018249999999999998	0.7025223307149097	0	NA	3878	1
cg04561512	1	214819838	0.001255	8.73e-4	0.15055564602215293	0	NA	3893	1
cg04561688	1	156313383	0	0.001017	1	0	NA	3884	1
cg04561782	5	661880	1.97e-4	9.77e-4	0.84019999651922594	0	NA	3894	1
cg04561825	20	44534129	0.001971	0.001381	0.1535145759689546	0	NA	3891	1
cg04562028	7	6547981	2.2200000000000003e-4	8.04e-4	0.7824563583475688	0	NA	3896	1
cg04562060	1	44460878	8.06e-4	7.67e-4	0.2933286553527322	0	NA	3895	1
cg04562297	11	72011891	2.3100000000000003e-4	8.2e-4	0.778167943422827	0	NA	3892	1
cg04562355	1	152452277	0.001417	0.001358	0.2967416651133767	0	NA	3889	1
cg04562404	20	46816019	-0.002473	0.001336	0.06416266175563737	0	NA	3895	1
cg04562685	16	5807158	0.00112	0.003278	0.7325979334331276	0	NA	3897	1
cg04562729	1	40348695	-3.85e-4	3.62e-4	0.28753898849912995	0	NA	3891	1
cg04562799	6	45623499	7.729999999999999e-4	7.62e-4	0.3103748988114104	0	NA	3897	1
cg04562834	20	657694	-6.07e-4	0.003776	0.872288638444177	0	NA	3896	1
cg04562911	8	127897845	-0.001214	9.389999999999998e-4	0.19605784109788796	0	NA	3896	1
cg04562919	5	135510101	-2.3e-4	8.37e-4	0.7834768744895861	0	NA	3895	1
cg04562964	5	148046654	-2.14e-4	0.0018370000000000003	0.9072608158373305	0	NA	3854	1
cg04562970	16	30459538	-0.002256	0.001016	0.026386714415188254	0	NA	3897	1
cg04563108	18	56715086	0.001065	8.29e-4	0.19890401193234575	0	NA	3895	1
cg04563115	20	48763009	8.82e-4	8.99e-4	0.32654831197576306	0	NA	3895	1
cg04563122	11	115250800	0.002348	0.001718	0.17171764217472005	0	NA	3895	1
cg04563317	15	65212692	4.94e-4	0.0013469999999999999	0.7138122910058486	0	NA	3894	1
cg04563325	1	15652736	7.44e-4	8.920000000000001e-4	0.40423550022742805	0	NA	3890	1
cg04563337	21	30009386	-4.4e-4	6.98e-4	0.5284509034492944	0	NA	3884	1
cg04563663	3	197219475	-3.03e-4	7.39e-4	0.6817960211401806	0	NA	3893	1
cg04563783	1	44417568	-0.002841	0.0014	0.04242919751721855	0	NA	3887	1
cg04563813	22	18586766	-0.002387	0.001137	0.0357830336088114	0	NA	3895	1
cg04563834	10	861749	-9.6e-5	9.59e-4	0.9202615411962761	0	NA	3890	1
cg04563870	11	1941420	-6.6e-4	0.001023	0.5188226686701908	0	NA	3897	1
cg04563893	2	170589830	1.14e-4	0.001047	0.9132956700436805	0	NA	3896	1
cg04563933	2	220265305	-3.1e-4	7.82e-4	0.6917956292188546	0	NA	3896	1
cg04564061	3	15643528	2.25e-4	2.1699999999999996e-4	0.2997981438125969	0	NA	3887	1
cg04564373	17	49340388	-0.001521	0.001066	0.15362911262421355	0	NA	3896	1
cg04564377	3	125753378	-4e-6	9.79e-4	0.9967400108647301	0	NA	3895	1
cg04564589	15	78403609	-9.64e-4	6.89e-4	0.16177425098631823	0	NA	3897	1
cg04564681	1	212809557	6.59e-4	5.26e-4	0.21025967840243406	0	NA	3888	1
cg04564719	19	1287196	-7.399999999999998e-5	0.001434	0.958844307620051	0	NA	3896	1
cg04564780	20	59598041	-4.83e-4	0.002428	0.8423181591211918	0	NA	3897	1
cg04564793	11	50265635	-0.001458	0.002052	0.47737781792163475	0	NA	3884	1
cg04564805	2	74930782	0.006757	0.001634	3.545670082690078e-5	0	NA	3897	1
cg04564844	17	67651487	-8.74e-4	0.00217	0.6871211282365843	0	NA	3854	1
cg04564944	2	45558218	-0.001368	8.79e-4	0.11963344557168584	0	NA	3895	1
cg04564998	14	69154547	-3.87e-4	9.28e-4	0.676659491184957	0	NA	3896	1
cg04565065	12	23251815	2.48e-4	0.003163	0.9375046427171987	0	NA	3895	1
cg04565088	18	19184921	-2.53e-4	0.001787	0.8874132949282828	0	NA	3896	1
cg04565108	2	61633116	-0.002644	0.0017250000000000002	0.12533657138692497	0	NA	3875	1
cg04565112	15	35299204	0.001184	0.001415	0.4027336043510731	0	NA	3896	1
cg04565127	5	94552153	-5.33e-4	0.001138	0.6395231969710047	0	NA	3887	1
cg04565222	12	9043533	-1.98e-4	7.22e-4	0.7839015527515674	0	NA	3897	1
cg04565233	21	37535887	-0.001239	0.001273	0.330408476812275	0	NA	3896	1
cg04565435	1	40810291	1.76e-4	0.001062	0.8683733338970534	0	NA	3896	1
cg04565479	9	75207518	7.94e-4	0.001337	0.5526011618547765	0	NA	3889	1
cg04565493	15	73970323	-5.87e-4	8.07e-4	0.46698990930585843	0	NA	3895	1
cg04565567	3	33125765	4.86e-4	9.58e-4	0.6119395053935639	0	NA	3895	1
cg04565613	2	61515902	-5.06e-4	8.5e-4	0.5516468872479312	0	NA	3897	1
cg04565799	14	50060147	-0.002427	0.001549	0.11715740210764004	0	NA	3884	1
cg04566019	5	167563023	-4.739999999999999e-4	0.001565	0.7619848197941042	0	NA	3888	1
cg04566075	15	63176980	3.99e-4	0.001145	0.7274860269422921	0	NA	3894	1
cg04566106	17	71283440	0.001211	8.88e-4	0.17264980714394687	0	NA	3895	1
cg04566160	12	124469710	-0.001992	0.001283	0.12051607991042142	0	NA	3888	1
cg04566181	8	30964072	0.001306	7.08e-4	0.06509097691274374	0	NA	3897	1
cg04566296	9	27944505	-2.69e-4	0.001215	0.8247816332244682	0	NA	3895	1
cg04566391	9	37781584	-6.84e-4	9.049999999999999e-4	0.4497684541577133	0	NA	3895	1
cg04566407	1	26564250	-8.6e-4	0.001414	0.5430523958620173	0	NA	3730	1
cg04566426	1	241628331	-0.002426	0.001385	0.07983838852893091	0	NA	3892	1
cg04566480	2	214024703	-2.6e-4	8.35e-4	0.7555138501529318	0	NA	3889	1
cg04566744	2	225903147	9.37e-4	0.001167	0.4220247595732119	0	NA	3895	1
cg04566748	11	9861196	-3.75e-4	0.001379	0.7856710871707888	0	NA	3893	1
cg04567321	11	47511813	8.7e-5	8.34e-4	0.9169181471355641	0	NA	3896	1
cg04567513	5	71035990	-4.11e-4	0.001735	0.8127439837420772	0	NA	3846	1
cg04567527	1	39081545	6.85e-4	9.87e-4	0.4876682305578618	0	NA	3887	1
cg04567553	17	17632056	-0.001144	0.001079	0.28903498940859457	0	NA	3895	1
cg04567586	11	134908014	2.96e-4	0.001595	0.8527741879591203	0	NA	3894	1
cg04567631	19	51964553	2.71e-4	8.69e-4	0.7551524677023478	0	NA	3894	1
cg04567659	4	3389984	0.0010860000000000002	0.002013	0.5895465232104344	0	NA	3893	1
cg04567669	15	89203130	-3.05e-4	0.001434	0.8315673854964065	0	NA	3885	1
cg04567703	1	236899717	0.003489	0.001418	0.013874057263658682	0	NA	3893	1
cg04567724	8	139692485	7e-6	4.3499999999999995e-4	0.9871610324448468	0	NA	3894	1
cg04567751	8	81147966	0.001229	0.001087	0.2582088447271235	0	NA	3892	1
cg04567756	7	16248801	-3.18e-4	0.001003	0.7512065332482274	0	NA	3895	1
cg04567798	2	149631333	0.001915	0.001138	0.09241830755758998	0	NA	3891	1
cg04567952	2	200775554	0.003713	0.002561	0.14710752487980935	0	NA	3897	1
cg04568100	3	188471224	0.003472	0.001389	0.012431955698050109	0	NA	3896	1
cg04568106	1	234587589	-5.02e-4	0.001292	0.697612839600779	0	NA	3890	1
cg04568189	7	92312250	0.005349	0.0019120000000000003	0.00514847609772553	0	NA	3891	1
cg04568312	3	15798915	0.001508	0.001438	0.2943260113045997	0	NA	3888	1
cg04568345	4	47466749	-4.91e-4	0.001614	0.7609655184534362	0	NA	3887	1
cg04568361	13	113582793	-2.35e-4	0.001597	0.8830129084527579	0	NA	3897	1
cg04568411	15	76233788	-0.001268	0.001287	0.3245076773961486	0	NA	3896	1
cg04568450	18	57721454	-7.25e-4	0.001405	0.6058444671817889	0	NA	3895	1
cg04568468	19	12947535	8.5e-5	0.001769	0.9616765970924693	0	NA	3888	1
cg04568519	7	158384490	-0.003401	0.001684	0.04342528969495058	0	NA	3894	1
cg04568554	19	30109087	0.00145	8.71e-4	0.0959620128964482	0	NA	3896	1
cg04568559	4	6262323	-7.12e-4	0.001066	0.5041862889206996	0	NA	3892	1
cg04568768	9	35080174	9.93e-4	3.47e-4	0.004214134800990188	0	NA	3863	1
cg04568813	20	18505691	-4.27e-4	0.001107	0.6996987231410858	0	NA	3895	1
cg04568894	16	24363386	-0.001318	9.380000000000001e-4	0.15998640922754298	0	NA	3897	1
cg04568895	4	41145263	0.003675	0.0017729999999999998	0.03819480350768051	0	NA	3895	1
cg04568959	13	38914958	2.96e-4	0.001024	0.7725335498223819	0	NA	3894	1
cg04569108	20	20077190	-5.399999999999999e-5	0.001599	0.9730596761183687	0	NA	3890	1
cg04569318	7	104607951	-3.37e-4	9.209999999999999e-4	0.7144347539648985	0	NA	3891	1
cg04569503	1	33552177	4.93e-4	5.48e-4	0.36831450540075084	0	NA	3891	1
cg04569525	15	99721331	3.78e-4	9.43e-4	0.6885317742667783	0	NA	3897	1
cg04569532	20	18184576	0.001065	0.001603	0.506447585213404	0	NA	3895	1
cg04569537	9	36946712	-0.001217	8.699999999999999e-4	0.1618577965540875	0	NA	3891	1
cg04569544	7	79690063	-0.002299	0.001384	0.09668790919292539	0	NA	3893	1
cg04569824	6	131321680	8.829999999999999e-4	8.09e-4	0.275065706946396	0	NA	3889	1
cg04569831	7	146489193	-5.39e-4	0.001916	0.7784686222164633	0	NA	3832	1
cg04569855	3	99674258	0.001379	0.001452	0.3422522483749789	0	NA	3890	1
cg04569877	2	85648745	-5.01e-4	7.86e-4	0.5238613457677851	0	NA	3895	1
cg04569915	15	58761952	-0.001536	0.001203	0.20167004752081807	0	NA	3895	1
cg04570316	6	24776902	1.41e-4	0.001172	0.9042398267197231	0	NA	3896	1
cg04570320	15	33959008	-3.69e-4	0.001177	0.7538940441098303	0	NA	3896	1
cg04570358	7	50358935	-0.001301	9.84e-4	0.18611671820202605	0	NA	3891	1
cg04570380	9	35770931	-0.001014	9.5e-4	0.28580550257126824	0	NA	3897	1
cg04570387	4	131297305	0.001848	0.001096	0.09177049577657065	0	NA	3893	1
cg04570409	18	44373329	6.76e-4	0.001392	0.6272279735673454	0	NA	3895	1
cg04570473	7	28573011	-7.22e-4	0.001012	0.4755743110067622	0	NA	3897	1
cg04570553	9	119915731	0.001116	0.001132	0.3241990084389506	0	NA	3895	1
cg04570579	6	17973820	7.4e-4	8.52e-4	0.3850962670560823	0	NA	3894	1
cg04570585	10	71426761	-7.82e-4	0.001042	0.45296575730680394	0	NA	3886	1
cg04570622	1	19813436	6.05e-4	9.14e-4	0.5080189031999093	0	NA	3895	1
cg04570768	3	52581294	-7.919999999999998e-4	0.002394	0.7407751140145377	0	NA	3845	1
cg04570798	10	97236038	0.002028	0.001474	0.16886868705953936	0	NA	3897	1
cg04570934	19	55798944	-8.020000000000001e-4	8.01e-4	0.3167067134018424	0	NA	3896	1
cg04570984	5	58223316	3.72e-4	0.001092	0.7333600510939503	0	NA	3897	1
cg04571056	1	77497162	0.00224	0.001155	0.05245338794368078	0	NA	3895	1
cg04571143	15	99936927	-0.001927	0.001156	0.095523349737288335	0	NA	3895	1
cg04571183	16	455950	0.001527	0.00109	0.1612387655674445	0	NA	3892	1
cg04571421	16	30887046	-1.0500000000000002e-4	2.18e-4	0.6300536229541489	0	NA	3897	1
cg04571452	22	33354329	7.48e-4	7.47e-4	0.3166630948430895	0	NA	3894	1
cg04571630	7	8430365	-0.001515	0.001665	0.3628700230900606	0	NA	3896	1
cg04571740	17	39122792	-9.13e-4	0.001152	0.42804895407924953	0	NA	3892	1
cg04571803	4	154190943	2.97e-4	9.46e-4	0.7535563648026534	0	NA	3896	1
cg04571819	5	177645550	0.0016950000000000001	0.001499	0.2581587151009873	0	NA	3896	1
cg04571822	11	111944729	-2.1e-5	3.32e-4	0.9495650317460782	0	NA	3896	1
cg04571827	1	22924709	-0.001233	0.00212	0.5608336005390777	0	NA	3896	1
cg04571944	19	45644563	2.62e-4	2.45e-4	0.2848949825762821	0	NA	3837	1
cg04571973	19	45458416	-4.32e-4	4.13e-4	0.29555879658146	0	NA	3866	1
cg04572021	3	171867297	2.6e-5	0.00187	0.9889067752850932	0	NA	3848	1
cg04572289	4	8394657	1.21e-4	7.31e-4	0.868529455183376	0	NA	3894	1
cg04572498	12	13098971	1.59e-4	0.001415	0.9105320303393761	0	NA	3878	1
cg04572530	2	233242220	-7.62e-4	7.08e-4	0.2818059910294096	0	NA	3896	1
cg04572631	3	158565194	0.001059	0.001179	0.3690688967405216	0	NA	3895	1
cg04572695	6	100441722	-6.200000000000001e-4	7.17e-4	0.3871957359506041	0	NA	3892	1
cg04572760	22	41074682	8.9e-4	0.002334	0.7029660946344898	0	NA	3896	1
cg04572861	2	105655279	-5e-6	8.76e-4	0.9954458891067167	0	NA	3894	1
cg04572941	3	110033667	-7.579999999999999e-4	0.001196	0.5262248874695777	0	NA	3895	1
cg04572943	2	113882976	0.00216	0.001854	0.24399934372773038	0	NA	3883	1
cg04572987	13	60967181	2e-6	0.001574	0.9989861698270657	0	NA	3851	1
cg04573026	22	19707892	9.55e-4	9.24e-4	0.3013466855894813	0	NA	3895	1
cg04573133	3	101232366	-5.9e-5	2.9e-4	0.838784670031405	0	NA	3894	1
cg04573157	6	160490730	0.001106	0.00129	0.3912435600313483	0	NA	3896	1
cg04573260	1	233099220	-6.91e-4	6.45e-4	0.28402654567785984	0	NA	3894	1
cg04573349	15	75158777	-0.001291	0.002122	0.5429299609306139	0	NA	3895	1
cg04573482	17	73149496	7.38e-4	0.001064	0.4879274339221825	0	NA	3896	1
cg04573537	12	96680646	-0.002093	0.001091	0.055057338113747745	0	NA	3897	1
cg04573538	6	56376035	3.49e-4	0.001025	0.7334892050756558	0	NA	3894	1
cg04573554	3	133102057	-2.47e-4	9.71e-4	0.7992043713250245	0	NA	3897	1
cg04573589	15	71084926	-5.02e-4	0.001413	0.7223854777753118	0	NA	3738	1
cg04573632	18	76533925	0.001461	0.002138	0.49438638617803987	0	NA	3895	1
cg04573659	1	43243097	0.001109	8.18e-4	0.17518008667967358	0	NA	3893	1
cg04573767	1	234972691	5.65e-4	7.01e-4	0.4202477843384196	0	NA	3892	1
cg04573831	1	237954741	5.02e-4	0.001072	0.639581807624736	0	NA	3894	1
cg04574070	13	23923287	-6.91e-4	9.27e-4	0.45602068636693427	0	NA	3894	1
cg04574130	14	94927359	0.001883	0.001225	0.12425832996612254	0	NA	3891	1
cg04574206	13	89192828	2.4299999999999997e-4	9.95e-4	0.8070595820293489	0	NA	3892	1
cg04574244	4	22554768	-0.001296	0.001209	0.2837378650450689	0	NA	3897	1
cg04574286	7	80108304	-0.002522	0.00182	0.1658341642565157	0	NA	3870	1
cg04574358	6	43349415	-2.81e-4	0.001012	0.7812672393958263	0	NA	3896	1
cg04574379	1	39734197	-5e-5	0.002553	0.9843745876020039	0	NA	3879	1
cg04574401	2	99771425	-7.6e-5	2.95e-4	0.7966946983663179	0	NA	3829	1
cg04574532	4	13546813	1.57e-4	3.43e-4	0.6471493438318598	0	NA	3895	1
cg04574716	1	36644446	0.002081	0.001301	0.10970093091461322	0	NA	3849	1
cg04574764	1	56184657	-0.001736	0.00162	0.2838975143551095	0	NA	3895	1
cg04574817	15	22957790	-0.001473	0.001199	0.21925041199040665	0	NA	3897	1
cg04574909	9	6121878	8.51e-4	0.002125	0.6888099422210756	0	NA	3894	1
cg04575260	16	23462661	0.00101	7.57e-4	0.1821337317480866	0	NA	3897	1
cg04575752	3	30821888	-6.71e-4	0.001287	0.6021107722902033	0	NA	3897	1
cg04575802	7	16957101	0.003294	0.0018670000000000002	0.07767680634580407	0	NA	3892	1
cg04575953	6	37548792	0.001736	0.001101	0.11485342645400932	0	NA	3894	1
cg04575997	20	16844908	0.0014840000000000003	0.001498	0.3218544594955997	0	NA	3897	1
cg04576058	1	44793357	1.27e-4	7.06e-4	0.8572415280815893	0	NA	3895	1
cg04576176	2	61908968	0.001792	7.24e-4	0.01331846571633191	0	NA	3895	1
cg04576273	13	77630803	-9.100000000000001e-4	0.001317	0.4895879681833117	0	NA	3894	1
cg04576275	21	33984995	3.78e-4	4.93e-4	0.44323951780742726	0	NA	3892	1
cg04576377	7	73769375	-9.04e-4	6.32e-4	0.1526080578659332	0	NA	3894	1
cg04576644	11	69911564	7.859999999999999e-4	0.002147	0.7142962614293287	0	NA	3894	1
cg04576695	3	9055479	-8.43e-4	8.67e-4	0.33089220310098666	0	NA	3897	1
cg04576711	11	82809392	0.0013619999999999997	0.00104	0.1903259812642165	0	NA	3894	1
cg04576777	6	159588564	7.07e-4	9.01e-4	0.432639050900512	0	NA	3896	1
cg04576818	17	32296153	-6.2e-5	4.01e-4	0.8771260530676738	0	NA	3896	1
cg04576842	4	23901026	7.35e-4	0.001051	0.48434334383350947	0	NA	3897	1
cg04576864	2	145081764	-0.001008	0.001329	0.44817265145413626	0	NA	3894	1
cg04576915	13	76277579	-0.003284	0.001446	0.023141368672586295	0	NA	3893	1
cg04576994	3	126803849	-6.27e-4	0.00146	0.6675942783788464	0	NA	3887	1
cg04577096	21	44940188	-3.1e-4	0.001603	0.846655583598401	0	NA	3892	1
cg04577276	13	99740157	-2.2e-5	2.69e-4	0.9348181721517621	0	NA	3838	1
cg04577289	1	151672858	-0.001717	8.24e-4	0.0371840180452833	0	NA	3893	1
cg04577657	15	83230227	6.82e-4	0.001077	0.5265766130136026	0	NA	3895	1
cg04577977	7	150607781	0.001836	0.001079	0.08883496733321802	0	NA	3895	1
cg04578004	17	46637400	2.39e-4	7.45e-4	0.7483578903151894	0	NA	3895	1
cg04578023	20	36761479	0.001943	0.001218	0.11065900286426912	0	NA	3897	1
cg04578029	3	49235381	3.0199999999999997e-4	0.001036	0.7706645151399563	0	NA	3896	1
cg04578084	19	4372234	-2.41e-4	8.03e-4	0.764082166658145	0	NA	3893	1
cg04578109	4	169475207	-5.01e-4	0.002617	0.848180429063802	0	NA	3880	1
cg04578169	12	50199780	1.1e-5	8.18e-4	0.9892708243827096	0	NA	3896	1
cg04578183	7	151310010	1.1e-4	6.09e-4	0.8566627370729513	0	NA	3896	1
cg04578246	14	105935206	-1.14e-4	6.73e-4	0.8654892692941073	0	NA	3894	1
cg04578416	12	34518567	-2.73e-4	0.002185	0.9005688408548835	0	NA	3897	1
cg04578489	2	137913401	-0.002388	0.001677	0.15445475780580764	0	NA	3896	1
cg04578549	15	63186642	4.68e-4	7.29e-4	0.5208892150183297	0	NA	3897	1
cg04578566	1	167095079	-0.001351	9.8e-4	0.16802693078179226	0	NA	3897	1
cg04578612	8	11365915	7.53e-4	8.87e-4	0.39592081530035667	0	NA	3890	1
cg04578613	19	44140823	-2.1100000000000003e-4	0.001267	0.8677358454406225	0	NA	3895	1
cg04578946	1	230208874	-9.44e-4	0.001055	0.3709011053935075	0	NA	3893	1
cg04578978	7	65478958	9.9e-5	0.001125	0.929876676143604	0	NA	3896	1
cg04578990	10	104179852	0.002002	0.001588	0.20741504744345746	0	NA	3894	1
cg04578992	7	4671367	5.7e-5	0.001468	0.9690272515084891	0	NA	3897	1
cg04579045	20	43238676	2.66e-4	2.49e-4	0.2853973423649678	0	NA	3896	1
cg04579286	7	124569440	-8.44e-4	9.96e-4	0.3967780226572791	0	NA	3841	1
cg04579314	3	150451913	5.42e-4	9.319999999999999e-4	0.5608731554877789	0	NA	3892	1
cg04579403	4	111775789	-6.9e-5	0.0019029999999999997	0.9710762091510271	0	NA	3894	1
cg04579429	5	150143224	3.35e-4	6.03e-4	0.578514721507944	0	NA	3897	1
cg04579453	2	206790289	-1.83e-4	4.96e-4	0.7121637914824641	0	NA	3896	1
cg04579467	6	159528626	-1.6e-5	2.71e-4	0.9529197780135357	0	NA	3897	1
cg04579548	2	240074140	3.39e-4	7.4e-4	0.6468747740224332	0	NA	3893	1
cg04579620	14	68421022	4.83e-4	0.002124	0.8201118417341906	0	NA	3894	1
cg04579622	19	7626338	1.78e-4	9.22e-4	0.8469130998646595	0	NA	3893	1
cg04579625	18	73351495	-0.001632	0.001675	0.3298935285250634	0	NA	3897	1
cg04579668	1	198593642	9.2e-5	0.001243	0.9409988626191843	0	NA	3893	1
cg04579845	12	111123354	8e-5	8.48e-4	0.9248393759342037	0	NA	3894	1
cg04579885	10	483480	0.001046	0.001073	0.32964116718843406	0	NA	3896	1
cg04579899	14	102714032	4.47e-4	8.13e-4	0.5824459275449401	0	NA	3890	1
cg04579904	5	133039612	-3.46e-4	7.83e-4	0.6585686871495029	0	NA	3897	1
cg04579967	20	60717734	6.8e-5	1.79e-4	0.7040283563266337	0	NA	3897	1
cg04579985	19	31427915	-0.002608	0.001746	0.13525407850085205	0	NA	3886	1
cg04580132	14	23597714	2.01e-4	0.001028	0.8449817397491246	0	NA	3890	1
cg04580151	1	46916419	-0.001325	9.41e-4	0.15910841452938346	0	NA	3896	1
cg04580186	2	204464628	-3.82e-4	0.001113	0.7314355685687937	0	NA	3897	1
cg04580300	6	30205478	0.0011	0.001609	0.4941933968177144	0	NA	3886	1
cg04580369	1	39548513	0.001073	7.26e-4	0.1394181015577637	0	NA	3897	1
cg04580394	12	115910905	-9e-6	0.001001	0.9928263093915881	0	NA	3888	1
cg04580455	6	148501411	0.00214	0.001889	0.25726694447774057	0	NA	3875	1
cg04580483	2	62105223	-0.001461	0.001005	0.14602080479654064	0	NA	3895	1
cg04580583	9	131218222	-3.5e-4	3.65e-4	0.3376070542957345	0	NA	3892	1
cg04580625	2	7966002	-4.41e-4	9.69e-4	0.6490312845551051	0	NA	3896	1
cg04580717	16	68332003	0.003541	0.001306	0.006701342725553096	0	NA	3895	1
cg04580774	17	64711501	-0.00211	0.001333	0.11344523354072523	0	NA	3896	1
cg04580879	6	42093008	-9.66e-4	7.42e-4	0.19295508806458125	0	NA	3897	1
cg04580960	10	49439122	-3.7099999999999996e-4	0.001095	0.7347507690281739	0	NA	3895	1
cg04580996	2	65644214	-0.00064899999999999995	9.570000000000001e-4	0.497669668348683	0	NA	3895	1
cg04581024	8	22223517	-4.66e-4	9.85e-4	0.6361443717394513	0	NA	3896	1
cg04581129	1	233843674	0.002617	0.001965	0.18292374343819562	0	NA	3897	1
cg04581174	12	7129506	5.05e-4	0.001141	0.6580592694427876	0	NA	3894	1
cg04581219	1	212530122	5e-4	0.001388	0.718674732371746	0	NA	3885	1
cg04581273	1	212263411	6.65e-4	0.001306	0.610620200248688	0	NA	3891	1
cg04581538	1	2578470	0.004974	0.003731	0.18248105809287726	0	NA	3847	1
cg04581685	14	34456355	1e-5	9.19e-4	0.9913180760007158	0	NA	3896	1
cg04581793	1	111742914	4.61e-4	4.51e-4	0.30669905149579496	0	NA	3895	1
cg04582027	17	72470236	-0.0014029999999999997	7.6e-4	0.06488456374487415	0	NA	3897	1
cg04582058	12	109622871	-0.001469	0.001007	0.1446233340984166	0	NA	3896	1
cg04582108	9	97570762	-2.94e-4	0.001604	0.854569091148695	0	NA	3893	1
cg04582128	9	103344094	-8.6e-5	0.001275	0.9462226850793098	0	NA	3894	1
cg04582186	8	9954880	-4.8599999999999994e-4	0.0018670000000000002	0.794624151404026	0	NA	3725	1
cg04582206	20	2293185	-0.001125	0.001339	0.4008078974253597	0	NA	3893	1
cg04582281	6	170670086	-0.001185	0.002003	0.5541100471528806	0	NA	3889	1
cg04582357	16	70725949	-5.84e-4	8.14e-4	0.47309973591876214	0	NA	3893	1
cg04582369	3	4856946	-3.24e-4	9.560000000000001e-4	0.7346759233278347	0	NA	3897	1
cg04582432	1	178070574	-8.56e-4	0.00156	0.5831990266514087	0	NA	3897	1
cg04582483	1	15168856	0.001538	8.84e-4	0.0818908043454824	0	NA	3892	1
cg04582576	15	38902925	-6.89e-4	0.001212	0.5697078277256276	0	NA	3894	1
cg04582578	2	178002791	-0.001711	9.630000000000001e-4	0.07561113377001467	0	NA	3896	1
cg04582721	16	74694972	9.04e-4	6.85e-4	0.1869325182569535	0	NA	3897	1
cg04582732	11	63448471	1.91e-4	0.001181	0.8715205661130112	0	NA	3895	1
cg04582760	15	91488530	-2.4e-4	7.96e-4	0.7630275030374546	0	NA	3897	1
cg04582770	15	79602476	-0.001225	0.001749	0.4836773934890276	0	NA	3897	1
cg04582838	1	226065383	-0.001211	8.63e-4	0.1605439431209474	0	NA	3892	1
cg04582909	6	151726551	-3.99e-4	0.001504	0.7907841007449118	0	NA	3895	1
cg04583115	18	22313975	0.001892	0.001	0.05849098080513914	0	NA	3895	1
cg04583116	7	119184686	-0.001115	0.00188	0.5531241972855698	0	NA	3731	1
cg04583355	5	162834201	-2.64e-4	5.76e-4	0.6467129796159001	0	NA	3892	1
cg04583448	8	97865872	0.002519	0.001243	0.04270859026744445	0	NA	3895	1
cg04583498	11	128425914	-5.16e-4	0.001625	0.7508350602128134	0	NA	3897	1
cg04583625	20	17549301	7.73e-4	0.001632	0.6357481155159207	0	NA	3896	1
cg04583850	3	197268490	-2.3e-5	0.001339	0.9862954126114221	0	NA	3895	1
cg04584023	12	2444119	-0.002089	8.77e-4	0.017219643900236316	0	NA	3897	1
cg04584080	10	134523685	3.44e-4	8.17e-4	0.6737166497495238	0	NA	3897	1
cg04584206	8	22422347	-7.37e-4	9.61e-4	0.4431353432076068	0	NA	3896	1
cg04584485	11	9691812	6.53e-4	0.001156	0.5721561412407952	0	NA	3892	1
cg04584505	7	65546993	-9.34e-4	8.16e-4	0.25237164186717875	0	NA	3879	1
cg04584552	18	11832130	5.13e-4	0.001776	0.7726951334738975	0	NA	3890	1
cg04584635	11	9913249	-8.69e-4	0.001967	0.65864151770478	0	NA	3756	1
cg04584642	20	33548317	-0.001352	8.67e-4	0.11890168174879133	0	NA	3895	1
cg04584649	18	10525075	0.001044	9.31e-4	0.26212833018568954	0	NA	3894	1
cg04584764	20	61368095	-0.001365	0.001026	0.18338343339276042	0	NA	3892	1
cg04584781	17	38348058	-1e-4	2.05e-4	0.6256880558725666	0	NA	3896	1
cg04584894	2	103305353	0.001101	0.001439	0.44420326923783193	0	NA	3897	1
cg04584997	18	45841658	-0.003062	0.002035	0.13240937572748498	0	NA	3897	1
cg04585112	2	24308215	3.8e-5	0.001169	0.9740681997143411	0	NA	3896	1
cg04585177	12	120031637	-0.001041	4.11e-4	0.011314041663268467	0	NA	3884	1
cg04585191	14	103266819	3.32e-4	9.95e-4	0.7386298414018331	0	NA	3895	1
cg04585221	1	10673218	2.51e-4	0.001013	0.8043055009345845	0	NA	3896	1
cg04585311	7	4255690	7.68e-4	9.25e-4	0.4063859929678341	0	NA	3894	1
cg04585335	13	43321863	4.7000000000000004e-4	9.27e-4	0.6121464926121934	0	NA	3895	1
cg04585383	16	55018789	-1.46e-4	7.68e-4	0.8492275050943148	0	NA	3894	1
cg04585404	14	50155293	-6.5e-4	7.53e-4	0.3880199213536254	0	NA	3893	1
cg04585535	17	42189363	-0.001069	9.22e-4	0.24627850621396258	0	NA	3894	1
cg04585717	15	79350759	0.002361	0.002041	0.2473598483198835	0	NA	3897	1
cg04585778	17	54395292	-0.002958	0.001006	0.0032783338378896635	0	NA	3896	1
cg04585876	3	73291080	-5.63e-4	0.00162	0.7281925354413266	0	NA	3895	1
cg04586051	12	24652169	-0.001593	0.001005	0.11294937969567273	0	NA	3897	1
cg04586073	20	36848127	-3.6599999999999995e-4	7.45e-4	0.6232318406523865	0	NA	3890	1
cg04586084	10	44501329	0.002729	8.87e-4	0.0020933188099155173	0	NA	3894	1
cg04586202	7	131618854	0.0018579999999999998	0.001667	0.26503169471144217	0	NA	3895	1
cg04586361	9	134052786	0.001093	0.001385	0.43001284337202633	0	NA	3895	1
cg04586376	16	77624154	-5.65e-4	0.001163	0.6271000727750324	0	NA	3889	1
cg04586395	5	131516877	2.27e-4	9.7e-4	0.8149689717657762	0	NA	3872	1
cg04586496	7	7248744	0.001101	0.001198	0.3580789814359387	0	NA	3896	1
cg04586521	15	68843056	-7.9e-5	4.55e-4	0.8621591036693043	0	NA	3891	1
cg04586532	13	99374571	0.001208	0.001216	0.3205048062194986	0	NA	3890	1
cg04586632	19	18851247	-1.1700000000000001e-4	7.98e-4	0.8834346966728222	0	NA	3896	1
cg04586689	16	48229319	-0.001622	8.3e-4	0.05067557535360248	0	NA	3892	1
cg04586819	1	156163701	1.27e-4	2.36e-4	0.5904834411820106	0	NA	3895	1
cg04586987	17	79539111	0.002045	8.04e-4	0.01097378984920622	0	NA	3897	1
cg04587012	3	124491242	1.75e-4	4.02e-4	0.6633277144510492	0	NA	3891	1
cg04587017	6	77955861	0.0037969999999999996	0.001342	0.00466413229675211	0	NA	3894	1
cg04587097	6	5457250	-6.52e-4	8.21e-4	0.42710609184223136	0	NA	3889	1
cg04587103	10	97624495	0.001858	0.001024	0.0696079931824138	0	NA	3897	1
cg04587141	12	19928363	-4.5599999999999997e-4	0.001642	0.7812348994006804	0	NA	3872	1
cg04587169	20	34111138	-9.78e-4	8.14e-4	0.22956730803744516	0	NA	3894	1
cg04587192	3	9165875	6.4e-5	8.36e-4	0.9389775396071105	0	NA	3897	1
cg04587260	6	117834986	-5.81e-4	0.001218	0.6333539367581205	0	NA	3895	1
cg04587587	6	37399900	1.09e-4	7.7e-4	0.8874287951023843	0	NA	3891	1
cg04587814	2	33515130	-6.14e-4	0.001134	0.5882000649394377	0	NA	3897	1
cg04588003	8	28967933	2.4e-5	0.001038	0.9815534456605371	0	NA	3896	1
cg04588042	12	93965438	-8.2e-5	4.41e-4	0.8524909956805342	0	NA	3890	1
cg04588052	5	111268485	6.98e-4	0.001244	0.5747339710922112	0	NA	3895	1
cg04588114	5	15095293	-8.4e-5	0.001478	0.9546777810245335	0	NA	3897	1
cg04588423	1	48380059	3.83e-4	9.6e-4	0.689923905961197	0	NA	3889	1
cg04588602	17	75093179	3.8e-4	0.001265	0.7638756811600405	0	NA	3897	1
cg04588674	17	46682410	0.001572	0.004763	0.7413666480036909	0	NA	3857	1
cg04588680	1	178431014	-0.0017070000000000002	0.001221	0.1621027379126326	0	NA	3893	1
cg04588712	15	75088803	5.16e-4	0.001272	0.6849921592475885	0	NA	3885	1
cg04588715	3	133785660	6.95e-4	8.949999999999999e-4	0.4374323887046588	0	NA	3897	1
cg04588745	1	204898044	0.0033609999999999994	0.0017899999999999997	0.0604285638316666	0	NA	3889	1
cg04588766	3	47820924	-5e-4	0.00161	0.7561358954210571	0	NA	3895	1
cg04588784	17	75201665	-0.0017470000000000003	0.001302	0.17966673102569394	0	NA	3896	1
cg04588791	2	42123537	3.29e-4	9.91e-4	0.7398984025324074	0	NA	3896	1
cg04588850	9	132217603	3.36e-4	0.001061	0.7514846236102375	0	NA	3887	1
cg04588865	6	139265100	-0.004647	0.001612	0.003942147416233244	0	NA	3867	1
cg04588888	17	26904863	-9.459999999999999e-4	8.07e-4	0.24109955925167667	0	NA	3892	1
cg04588991	1	51788100	-0.001049	8.41e-4	0.21227849594500972	0	NA	3896	1
cg04589034	5	114717195	-7.73e-4	0.001209	0.5225813620104278	0	NA	3895	1
cg04589048	2	223724730	-0.001783	0.001532	0.24448962055243825	0	NA	3890	1
cg04589074	15	51717140	-0.001065	0.001145	0.3523032596582721	0	NA	3881	1
cg04589110	5	82981653	-0.002011	0.001287	0.11815881496538105	0	NA	3894	1
cg04589151	6	148130124	4.86e-4	0.001443	0.7362689269467626	0	NA	3895	1
cg04589172	6	158092117	-6.4e-4	7.06e-4	0.3646630218748088	0	NA	3897	1
cg04589237	3	49056439	-0.003999	0.002172	0.06559808279445785	0	NA	3896	1
cg04589650	4	175296761	-3.34e-4	9.67e-4	0.7297950763746188	0	NA	3895	1
cg04589652	10	7465369	-0.0018990000000000003	0.002378	0.4245396571003673	0	NA	3893	1
cg04589783	17	51353136	-0.001255	0.001225	0.30560398807251254	0	NA	3896	1
cg04589893	7	80479981	0.00113	0.001297	0.38362239964644435	0	NA	3893	1
cg04589904	10	115802840	-6.63e-4	2.79e-4	0.017485149138658233	0	NA	3894	1
cg04590080	16	50187609	-5.16e-4	2.27e-4	0.02301848240539234	0	NA	3894	1
cg04590123	6	41938433	3.02e-4	6.25e-4	0.6289537353479939	0	NA	3892	1
cg04590269	8	125151952	-3.2e-4	8.04e-4	0.6906228511521355	0	NA	3883	1
cg04590327	9	36402435	-1.16e-4	8.46e-4	0.8909392328121171	0	NA	3893	1
cg04590344	8	146027637	6.74e-4	8.45e-4	0.42508341595628146	0	NA	3897	1
cg04590363	2	70202935	0.001077	6.98e-4	0.12283564250704655	0	NA	3896	1
cg04590385	13	26986811	3.7e-5	0.001563	0.981113901642861	0	NA	3890	1
cg04590386	8	128538307	-8.56e-4	0.00121	0.479294318930045	0	NA	3896	1
cg04590464	2	99330348	0.001399	0.001497	0.35002760993359827	0	NA	3780	1
cg04590493	11	117197315	-2e-6	8.66e-4	0.9981573121211753	0	NA	3897	1
cg04590632	14	64584983	2.1e-4	0.001381	0.8791366770983992	0	NA	3894	1
cg04590659	10	6246947	0.002485	0.001073	0.020561729157265795	0	NA	3895	1
cg04590692	17	26188145	-6.69e-4	0.001076	0.5341081020814463	0	NA	3887	1
cg04590730	11	128608969	2.66e-4	7.23e-4	0.7129392399539877	0	NA	3894	1
cg04590745	14	81660630	-5.21e-4	0.001069	0.6259951751230421	0	NA	3896	1
cg04590769	7	47252266	9.3e-5	9.43e-4	0.921438861437169	0	NA	3892	1
cg04590951	12	45782149	0.0011730000000000002	0.001432	0.41270992079301677	0	NA	3896	1
cg04591012	3	23536963	-5.87e-4	0.001178	0.6182710524377545	0	NA	3896	1
cg04591022	7	131014104	-4.39e-4	0.001115	0.6937863168532998	0	NA	3895	1
cg04591039	3	12587030	0.00174	0.001634	0.2869340922708836	0	NA	3897	1
cg04591063	19	1758603	-9.700000000000002e-4	0.001339	0.4688071824275464	0	NA	3892	1
cg04591127	2	216411217	-6.39e-4	7.65e-4	0.4035521285930733	0	NA	3897	1
cg04591228	7	100366291	6.8e-5	8.909999999999999e-4	0.9391655145852394	0	NA	3894	1
cg04591284	22	21271192	-6.1e-5	2.6e-4	0.8145072676148316	0	NA	3897	1
cg04591319	8	81394903	2.79e-4	9.319999999999999e-4	0.764668260284042	0	NA	3891	1
cg04591562	3	49187314	-1.48e-4	7.01e-4	0.8327882021634065	0	NA	3897	1
cg04591628	11	120100875	4.86e-4	0.00111	0.661503839919872	0	NA	3893	1
cg04591635	8	38205729	0.002174	0.002149	0.31171340932824465	0	NA	3792	1
cg04591640	17	65372948	9.4e-5	2.43e-4	0.6988811216020144	0	NA	3887	1
cg04591663	8	27758447	-8.1e-5	0.002448	0.9736042244894081	0	NA	3887	1
cg04591697	7	101267713	4.51e-4	0.001115	0.6858566170665203	0	NA	3897	1
cg04591771	5	149890040	-3.7299999999999996e-4	0.001206	0.7571032959628837	0	NA	3881	1
cg04591830	10	13553797	6.8e-5	7.75e-4	0.9300817884381206	0	NA	3894	1
cg04592016	5	173514245	1.2e-5	7.29e-4	0.9868666908705557	0	NA	3897	1
cg04592197	22	40846932	-0.001064	8.52e-4	0.21172861563064455	0	NA	3897	1
cg04592289	16	84082828	-1.88e-4	6.87e-4	0.7843508647438943	0	NA	3896	1
cg04592406	11	72683798	-0.001266	0.00213	0.5522672120333081	0	NA	3815	1
cg04592527	1	158258083	0.001317	0.001563	0.39944639246373465	0	NA	3896	1
cg04592623	18	55768636	-0.001946	0.001428	0.17296285938804443	0	NA	3895	1
cg04592708	1	190648800	5.32e-4	0.001764	0.7629666893898588	0	NA	3868	1
cg04592742	22	31283675	6.98e-4	9.07e-4	0.44155499985618535	0	NA	3897	1
cg04592758	16	72126598	4.8300000000000003e-4	0.001524	0.7512973750745959	0	NA	3894	1
cg04592783	8	30599475	-0.001209	0.001285	0.34677864252338064	0	NA	3897	1
cg04592785	5	121815569	-0.0013	9.35e-4	0.16441523680735898	0	NA	3896	1
cg04592869	5	138740252	7.69e-4	0.001276	0.5467318512797366	0	NA	3896	1
cg04592948	11	5300178	0.0011950000000000003	7.55e-4	0.11347128456959486	0	NA	3893	1
cg04593076	7	139636282	8.51e-4	8.13e-4	0.29521929419544435	0	NA	3897	1
cg04593155	20	10845056	-7.91e-4	6.48e-4	0.22220757721345705	0	NA	3893	1
cg04593197	2	172811676	-5e-4	0.001128	0.657575940698437	0	NA	3734	1
cg04593227	4	2420516	1.08e-4	3.38e-4	0.7493272031887044	0	NA	3867	1
cg04593270	8	54308516	-8.74e-4	0.001659	0.5983162401324733	0	NA	3895	1
cg04593276	3	93748627	6.91e-4	0.001772	0.6965699312114613	0	NA	3816	1
cg04593316	3	179169543	6.73e-4	2.15e-4	0.0017466796440926851	0	NA	3892	1
cg04593396	20	2160367	-2.45e-4	0.001434	0.8643411095228839	0	NA	3896	1
cg04593437	3	142611575	1.33e-4	7.3e-4	0.855432223000404	0	NA	3893	1
cg04593469	2	22849693	-7.980000000000001e-4	0.002133	0.7083143280155066	0	NA	3895	1
cg04593493	14	66365778	-3.43e-4	0.00163	0.8333325110860161	0	NA	3894	1
cg04593523	12	11912203	0.001095	0.001578	0.48773466957090217	0	NA	3896	1
cg04593580	4	143186575	1.06e-4	0.001614	0.9476363052329617	0	NA	3893	1
cg04593639	7	150318088	4e-4	0.001382	0.7722480549218971	0	NA	3894	1
cg04593668	5	133466991	-0.0017079999999999999	8.21e-4	0.037489796945943746	0	NA	3896	1
cg04593670	17	4507781	-2.86e-4	7.91e-4	0.717675153398406	0	NA	3896	1
cg04593828	1	65361558	0.001237	0.001181	0.2949070903031945	0	NA	3897	1
cg04593843	14	57197764	-2.62e-4	5.39e-4	0.6269066582186705	0	NA	3897	1
cg04593856	2	240415440	0.005235	0.0017409999999999997	0.002639330018251017	0	NA	3888	1
cg04593941	1	198983857	2.26e-4	9.97e-4	0.8206725488107798	0	NA	3897	1
cg04594024	13	40233573	-3.91e-4	0.001463	0.7892697084861121	0	NA	3864	1
cg04594215	18	51722865	1.77e-4	9.46e-4	0.8515794102547433	0	NA	3897	1
cg04594279	17	47990953	1.64e-4	0.001365	0.9043670815182834	0	NA	3894	1
cg04594439	2	242075258	2.09e-4	7.92e-4	0.7918655376477912	0	NA	3894	1
cg04594613	5	19838947	-0.001615	0.001374	0.23983460708462387	0	NA	3894	1
cg04594619	1	27095543	-0.00161	0.001223	0.1880280828993453	0	NA	3896	1
cg04594655	18	43496429	-9.22e-4	0.001056	0.3826052707977021	0	NA	3895	1
cg04594682	9	13219760	0.001163	0.001282	0.36431358137369785	0	NA	3895	1
cg04594694	22	51131178	2.96e-4	9.73e-4	0.7609650333575181	0	NA	3896	1
cg04594702	15	89193625	0.001465	9.74e-4	0.13255387583271383	0	NA	3892	1
cg04594727	20	47426375	6.2e-5	7.48e-4	0.9339408339374365	0	NA	3895	1
cg04594818	16	46799168	5.44e-4	5.62e-4	0.33305858832325125	0	NA	3894	1
cg04594900	21	45349114	6.61e-4	7.97e-4	0.40690067191069595	0	NA	3896	1
cg04594956	9	99801657	-4.37e-4	3.28e-4	0.18275601915612322	0	NA	3890	1
cg04594958	8	143633355	-0.001191	7.98e-4	0.13557304134748951	0	NA	3891	1
cg04594986	14	21492472	6.16e-4	7.26e-4	0.39616800703919364	0	NA	3893	1
cg04595004	13	20994634	-3.39e-4	8.699999999999999e-4	0.696791548678999	0	NA	3897	1
cg04595025	18	74551171	0.001792	9.389999999999998e-4	0.05633783139553107	0	NA	3893	1
cg04595163	3	52279627	1.05e-4	1.69e-4	0.5344010859499646	0	NA	3816	1
cg04595171	12	57933495	-6.47e-4	9.46e-4	0.49401788717898687	0	NA	3896	1
cg04595219	19	2504004	1.72e-4	7.93e-4	0.8282879483102287	0	NA	3897	1
cg04595326	4	47033090	0.0015790000000000001	0.001315	0.2298441351791995	0	NA	3887	1
cg04595409	15	52869795	-9.22e-4	0.001463	0.5285559588676063	0	NA	3895	1
cg04595458	10	87910757	-4.51e-4	0.001013	0.656166381453928	0	NA	3893	1
cg04595482	1	162669155	-0.001495	0.001512	0.32278223627058633	0	NA	3894	1
cg04595513	7	152449049	-0.001214	0.001739	0.4851131837505072	0	NA	3896	1
cg04595534	9	131592243	1.44e-4	2.9e-4	0.619505203708844	0	NA	3807	1
cg04595658	7	20740392	0.0038589999999999996	0.003651	0.2905249629688526	0	NA	3895	1
cg04595664	10	112336028	8.229999999999998e-4	0.001226	0.5020366039243926	0	NA	3892	1
cg04595854	5	167147402	0.002214	0.001469	0.13177279746184783	0	NA	3835	1
cg04595857	19	47769905	4.3e-4	0.001087	0.6924118121019479	0	NA	3894	1
cg04595884	17	58870064	-8.21e-4	0.001367	0.5481162825081931	0	NA	3894	1
cg04595924	9	116923228	-0.001103	9.49e-4	0.24512333960745175	0	NA	3896	1
cg04596005	8	72756307	4.24e-4	5.38e-4	0.4306358234893998	0	NA	3860	1
cg04596067	2	2026609	9.6e-4	8.699999999999999e-4	0.2698325418892721	0	NA	3896	1
cg04596075	1	44343770	2.2800000000000004e-4	6.51e-4	0.7261657828039026	0	NA	3894	1
cg04596135	9	136384845	-5.68e-4	8.31e-4	0.49428220862328515	0	NA	3896	1
cg04596187	11	116873735	-0.0042	0.0017280000000000002	0.01507569464108921	0	NA	3895	1
cg04596352	16	11691448	-2.65e-4	0.001096	0.8089441888169816	0	NA	3897	1
cg04596394	3	159562784	-0.002358	0.001815	0.19388437522578184	0	NA	3894	1
cg04596499	8	42213370	6.52e-4	8.89e-4	0.4633094238037404	0	NA	3857	1
cg04596558	16	1498758	5.92e-4	0.00106	0.5765094447615133	0	NA	3896	1
cg04596640	3	57533508	-0.0019300000000000003	0.001549	0.21277719392487102	0	NA	3857	1
cg04596943	5	124085041	-1.97e-4	3.73e-4	0.5973951366299018	0	NA	3896	1
cg04596954	2	241950163	-0.00285	9.14e-4	0.0018198279045049434	0	NA	3893	1
cg04596986	6	134603419	5.16e-4	0.001306	0.6927694279089882	0	NA	3876	1
cg04597000	13	43731423	7e-5	8.85e-4	0.936956229134769	0	NA	3897	1
cg04597111	15	85523596	-1.47e-4	2.36e-4	0.5333624906665839	0	NA	3897	1
cg04597210	12	104351219	3.98e-4	5.15e-4	0.4396315587634252	0	NA	3896	1
cg04597221	8	53059355	7.77e-4	0.001563	0.6191037820629572	0	NA	3864	1
cg04597308	16	7714650	4.08e-4	0.001969	0.835844465799357	0	NA	3897	1
cg04597432	14	70355127	2.57e-4	0.001095	0.8144391067026544	0	NA	3896	1
cg04597441	20	37615721	5.51e-4	9.48e-4	0.5610897446385406	0	NA	3893	1
cg04597595	11	118513049	8.91e-4	6.24e-4	0.15332507247432647	0	NA	3897	1
cg04597697	2	95626804	-1.64e-4	0.001659	0.9212536116009684	0	NA	3896	1
cg04597711	1	200022291	6.98e-4	0.001034	0.4996450432800837	0	NA	3894	1
cg04597753	2	191244096	0.0014599999999999997	0.001179	0.21559091707857486	0	NA	3897	1
cg04597801	9	98368930	0.001005	0.001275	0.4305590880904871	0	NA	3897	1
cg04597843	4	142249643	-2.91e-4	0.001581	0.8539658200217307	0	NA	3884	1
cg04597945	17	6975569	-1.17e-4	9.68e-4	0.9037957718969019	0	NA	3897	1
cg04597957	1	26799838	3.27e-4	2.53e-4	0.19618746576995047	0	NA	3856	1
cg04598070	4	22021508	2.22e-4	0.001531	0.8847082932775909	0	NA	3896	1
cg04598200	9	116346599	-4.19e-4	9.27e-4	0.6512720909823025	0	NA	3895	1
cg04598479	4	77187383	3.84e-4	0.001024	0.7076604666545524	0	NA	3896	1
cg04598499	1	185452918	-2.1399999999999997e-4	0.001092	0.8446331024741823	0	NA	3893	1
cg04598671	1	3290849	-0.001434	9.58e-4	0.13442748427474993	0	NA	3897	1
cg04598693	19	47031572	0.001275	0.001306	0.32893395239249773	0	NA	3897	1
cg04598719	11	74204211	-5.16e-4	4.87e-4	0.2893501652455805	0	NA	3878	1
cg04598726	14	103200341	-0.001123	7.67e-4	0.14315405453957308	0	NA	3897	1
cg04598815	12	14426636	0.001127	8.07e-4	0.1625548449389349	0	NA	3897	1
cg04598909	5	1441419	0.001438	0.001358	0.2896406958240756	0	NA	3897	1
cg04598936	2	42370270	5.12e-4	8.49e-4	0.5464671609858431	0	NA	3897	1
cg04599006	12	78813489	0.003036	0.001722	0.07788932473191847	0	NA	3887	1
cg04599071	9	14741457	1.58e-4	0.001226	0.8974570428550456	0	NA	3892	1
cg04599151	1	50763351	-0.003685	0.001693	0.029509710618934447	0	NA	3895	1
cg04599178	5	172285883	-1.46e-4	0.001182	0.9016957665879433	0	NA	3894	1
cg04599190	5	66306763	-2.68e-4	0.001166	0.8182117292128194	0	NA	3893	1
cg04599524	1	235292537	-0.001447	0.001771	0.41389841903201097	0	NA	3878	1
cg04599552	10	51565046	1.06e-4	4.75e-4	0.8234126207453769	0	NA	3896	1
cg04599559	6	106211308	-2.3e-4	0.001404	0.8698746858191747	0	NA	3895	1
cg04599567	2	59981384	-2.15e-4	9.84e-4	0.8270427252449261	0	NA	3893	1
cg04599619	7	1940008	4.42e-4	9.41e-4	0.6385600278526624	0	NA	3896	1
cg04599819	15	68117907	-2.61e-4	3.76e-4	0.4875888121479063	0	NA	3895	1
cg04599830	10	64430989	2.85e-4	0.001456	0.8448122982369419	0	NA	3893	1
cg04599839	3	127022921	-0.002134	0.002422	0.37826910484798465	0	NA	3897	1
cg04599876	3	156393261	4.4e-5	3.29e-4	0.893609279500851	0	NA	3866	1
cg04599905	14	69481194	-9.69e-4	8.47e-4	0.2526079691699675	0	NA	3894	1
cg04599912	7	87257030	-1.86e-4	6.65e-4	0.7797082552274537	0	NA	3885	1
cg04599944	16	89597109	8.539999999999999e-4	0.001207	0.47923136567299796	0	NA	3895	1
cg04600094	2	174439264	0.00184	9.83e-4	0.061231377998992975	0	NA	3895	1
cg04600165	4	123455120	4.27e-4	0.001068	0.6892944508360499	0	NA	3896	1
cg04600299	7	149570367	1.37e-4	3.19e-4	0.6675833427213954	0	NA	3894	1
cg04600322	19	35925614	-4.4599999999999994e-4	0.001188	0.7073474820250818	0	NA	3895	1
cg04600774	2	242524233	-3.09e-4	4.95e-4	0.5324683893686675	0	NA	3893	1
cg04600874	9	103463171	-0.001024	0.004455	0.818205146962682	0	NA	3888	1
cg04600921	15	72459202	3.5700000000000006e-4	7.56e-4	0.6367681795856854	0	NA	3897	1
cg04601069	16	4407056	-0.001047	9.28e-4	0.25922163257816805	0	NA	3889	1
cg04601076	12	21678651	-0.0016	0.00127	0.2077261776941778	0	NA	3895	1
cg04601089	17	7760692	2.3899999999999998e-4	2.1600000000000002e-4	0.2685181750469038	0	NA	3894	1
cg04601331	12	26209446	0.002022	0.001512	0.18112421309399857	0	NA	3894	1
cg04601362	17	44038949	3.95e-4	0.001229	0.7479076530398192	0	NA	3895	1
cg04601621	1	230477473	0.003936	0.001944	0.04289906657153126	0	NA	3896	1
cg04601660	19	2722300	8.779999999999999e-4	8.45e-4	0.2987799695266466	0	NA	3896	1
cg04601691	11	85374586	-1.13e-4	3.84e-4	0.7685509580838108	0	NA	3895	1
cg04601779	3	72200396	-0.001112	8.4e-4	0.18556631235094764	0	NA	3895	1
cg04601808	10	6312129	-9.37e-4	0.001482	0.5272211052683518	0	NA	3868	1
cg04601824	14	102652518	-0.001349	7.76e-4	0.08213999365156296	0	NA	3896	1
cg04601846	7	150779542	8.32e-4	8.81e-4	0.34497479059961855	0	NA	3891	1
cg04601886	12	128166212	0.001621	0.001493	0.27759694921311395	0	NA	3896	1
cg04602039	3	169702343	-6.42e-4	8.01e-4	0.42284332775587774	0	NA	3897	1
cg04602156	1	105308211	0.001582	9.34e-4	0.09030516651281616	0	NA	3895	1
cg04602329	3	148852611	4.4e-4	0.001151	0.7022564457698172	0	NA	3895	1
cg04602352	2	43389751	-9.06e-4	7.44e-4	0.22332205568215518	0	NA	3896	1
cg04602376	18	31933327	0.004328	0.001944	0.025991586880779613	0	NA	3781	1
cg04602396	19	16556977	8.7e-5	0.001274	0.9455556966340616	0	NA	3896	1
cg04602414	1	35928126	0.002055	0.001238	0.09692745308446209	0	NA	3895	1
cg04602454	2	43152410	-0.002702	0.0019349999999999999	0.16259936346473236	0	NA	3895	1
cg04602460	9	98802135	9.19e-4	8.57e-4	0.283564926207294	0	NA	3894	1
cg04602511	16	27735333	-0.00182	0.001375	0.185623842230372	0	NA	3894	1
cg04602516	13	97635110	1.5e-4	6.18e-4	0.8082235163811571	0	NA	3896	1
cg04602591	12	90147542	9.07e-4	8e-4	0.2568994297348714	0	NA	3893	1
cg04602628	16	69220839	5.77e-4	2.14e-4	0.007012255489316573	0	NA	3895	1
cg04602791	14	90862553	-0.003128	0.002424	0.19690173369561384	0	NA	3875	1
cg04602960	14	75116850	-5.04e-4	7.63e-4	0.5089006489654856	0	NA	3896	1
cg04602961	13	108473767	-0.001876	0.00139	0.17713139458140925	0	NA	3887	1
cg04602990	3	48557198	-0.0026990000000000004	0.00112	0.015960330189906544	0	NA	3896	1
cg04603017	3	50484889	3.77e-4	5.72e-4	0.5098373930480378	0	NA	3897	1
cg04603066	1	197897795	0.003908	0.00284	0.16880419178108735	0	NA	3876	1
cg04603068	18	42290070	0.002869	0.00135	0.033571163720192275	0	NA	3897	1
cg04603128	4	113331964	0.00148	0.001365	0.2782543738106152	0	NA	3893	1
cg04603138	16	88969977	-9.6e-5	9.95e-4	0.9231374418964902	0	NA	3896	1
cg04603354	9	131638333	-4.7e-5	7.78e-4	0.9518280501939522	0	NA	3895	1
cg04603369	11	59630300	-0.001684	0.001151	0.1434466973192033	0	NA	3885	1
cg04603398	4	3494382	-1.5e-4	0.001077	0.8892322391403503	0	NA	3897	1
cg04603413	3	52056618	-4.1e-4	8.97e-4	0.6476141540366867	0	NA	3897	1
cg04603630	22	39369327	-2.89e-4	0.001216	0.8121413401008425	0	NA	3867	1
cg04603663	13	38101377	-3.04e-4	0.003354	0.9277802014909787	0	NA	3878	1
cg04603889	9	23840246	-9.46e-4	0.00147	0.5198754452407164	0	NA	3896	1
cg04603891	17	46760627	7.8e-4	0.001312	0.5521695881497588	0	NA	3894	1
cg04603954	4	163786477	-9.92e-4	0.00167	0.5525041029344564	0	NA	3894	1
cg04603962	12	32394065	-0.0011969999999999997	0.001077	0.26638734384248675	0	NA	3896	1
cg04603972	1	51426395	-0.001051	8.53e-4	0.21790354334115064	0	NA	3853	1
cg04604131	4	73970898	0.001106	9.619999999999999e-4	0.25027233688575834	0	NA	3896	1
cg04604259	7	34316677	0.003283	0.003334	0.32476994953014565	0	NA	3894	1
cg04604309	4	89525897	4.84e-4	9.380000000000001e-4	0.6058603659968822	0	NA	3896	1
cg04604347	1	19970020	0.00247	0.001318	0.060923314315420404	0	NA	3893	1
cg04604383	11	55577412	0.0016370000000000002	0.002325	0.4813792047614652	0	NA	3840	1
cg04604514	16	56015681	0.001311	0.001665	0.4310551277704862	0	NA	3879	1
cg04604565	7	4780395	-6.000000000000001e-5	7.58e-4	0.9369088018743431	0	NA	3895	1
cg04604773	15	74218217	2.87e-4	6.79e-4	0.672528448646327	0	NA	3897	1
cg04604775	1	100809735	-4.63e-4	8.71e-4	0.5950218350944081	0	NA	3893	1
cg04604835	11	75786020	0.001329	9.6e-4	0.16624365982702985	0	NA	3894	1
cg04604869	21	27440704	0.001522	0.001502	0.31090944842693624	0	NA	3897	1
cg04605261	18	29437581	-0.0038150000000000002	0.001218	0.001735111510468737	0	NA	3896	1
cg04605291	2	27797070	-0.001612	0.002173	0.45818939078392973	0	NA	3896	1
cg04605299	4	41614803	0.001144	0.001954	0.5582346157272003	0	NA	3896	1
cg04605308	12	132357369	0.001988	6.81e-4	0.0035088999638450335	0	NA	3895	1
cg04605696	3	197021061	2.44e-4	0.001305	0.8516816612983906	0	NA	3894	1
cg04605759	12	112550483	5.38e-4	7.78e-4	0.48924088366156093	0	NA	3896	1
cg04605764	2	3485110	-6.59e-4	9.4e-4	0.4832631818108398	0	NA	3897	1
cg04605819	10	131583364	-5.63e-4	0.001151	0.6247426703850552	0	NA	3869	1
cg04605851	9	74979503	-6.2e-5	3.11e-4	0.8419835622350259	0	NA	3884	1
cg04606050	4	176894393	-0.001729	0.001469	0.23919903843835974	0	NA	3896	1
cg04606096	21	39848437	-1.1e-4	5.33e-4	0.836494883572884	0	NA	3893	1
cg04606251	11	76014050	3.85e-4	7.28e-4	0.5969121777120083	0	NA	3895	1
cg04606421	7	84177901	-0.001196	0.001637	0.46502060080457763	0	NA	3870	1
cg04606480	3	50292835	3.559999999999999e-4	8.06e-4	0.6587154685453896	0	NA	3891	1
cg04606556	3	99657290	9.15e-4	9.96e-4	0.3582657475121627	0	NA	3892	1
cg04606670	12	109007114	0.0018659999999999998	7.9e-4	0.018175400962563863	0	NA	3894	1
cg04606769	16	29819096	8.7e-5	2.36e-4	0.7123930440899593	0	NA	3897	1
cg04606771	4	169752455	-1.87e-4	7.4e-4	0.8004979592039094	0	NA	3897	1
cg04606867	20	17764310	0.00212	0.003118	0.49655320002600856	0	NA	3895	1
cg04606974	12	50036203	1.54e-4	8.58e-4	0.8575551831554389	0	NA	3889	1
cg04606976	12	60542482	0.0018889999999999998	9.4e-4	0.04447624576438574	0	NA	3895	1
cg04607003	10	54515301	1.25e-4	4.06e-4	0.7581722952943932	0	NA	3884	1
cg04607103	6	105585656	-8.46e-4	0.001933	0.6616315620701743	0	NA	3894	1
cg04607132	6	17282098	-1.07e-4	4.98e-4	0.8298769102658365	0	NA	3858	1
cg04607142	7	44308876	2.59e-4	0.001127	0.8182365660795158	0	NA	3897	1
cg04607238	11	117973494	-3.36e-4	9.33e-4	0.7187509529986094	0	NA	3897	1
cg04607281	11	85439999	0.001123	0.00193	0.5606574253398529	0	NA	3840	1
cg04607297	4	667568	2.94e-4	5.66e-4	0.6034576881414266	0	NA	3896	1
cg04607357	14	74529846	7.01e-4	0.001173	0.5500982158477342	0	NA	3896	1
cg04607624	2	134215776	-0.001494	0.0018370000000000003	0.4160560933113859	0	NA	3889	1
cg04607883	4	176708601	-3.2e-5	0.002011	0.9873042125841626	0	NA	3897	1
cg04607926	14	71240493	-9.91e-4	9.66e-4	0.3049481900032027	0	NA	3897	1
cg04607949	13	81011970	2.72e-4	0.001816	0.8809383975698757	0	NA	3890	1
cg04607951	17	39682769	9.470000000000001e-4	6.52e-4	0.14637541416804667	0	NA	3785	1
cg04608134	22	25619813	-4.0599999999999995e-4	8.87e-4	0.6471517055467573	0	NA	3896	1
cg04608184	11	57103871	5.94e-4	5.96e-4	0.3189371972246939	0	NA	3893	1
cg04608193	2	28618016	0.00102	8.07e-4	0.20625137650577977	0	NA	3894	1
cg04608239	21	45562530	-8.339999999999999e-4	0.001082	0.4408285554863907	0	NA	3896	1
cg04608253	1	12538512	-4.6999999999999993e-4	0.001262	0.7095766496370381	0	NA	3895	1
cg04608300	15	74476536	3.46e-4	8.27e-4	0.6756695367646961	0	NA	3897	1
cg04608494	19	55752721	-6.57e-4	7.96e-4	0.4091576541969304	0	NA	3891	1
cg04608692	4	88999892	-0.0019260000000000002	0.001804	0.2856885762342924	0	NA	3800	1
cg04608748	6	1971861	3.7e-4	0.001125	0.7422396729424627	0	NA	3890	1
cg04608907	11	130763934	-0.001381	9.44e-4	0.14348825025211492	0	NA	3894	1
cg04608991	8	124469165	0.002414	0.001095	0.0274845490656366	0	NA	3890	1
cg04609197	20	35880169	6.84e-4	8.63e-4	0.42802022830443387	0	NA	3897	1
cg04609239	2	8334251	0.001137	0.001638	0.4875949210085096	0	NA	3897	1
cg04609257	7	100882286	-0.003133	0.001521	0.03941488543127715	0	NA	3896	1
cg04609264	12	52210938	5.25e-4	7.38e-4	0.47684747963029567	0	NA	3897	1
cg04609265	10	81045085	6.3e-4	0.001132	0.5778437379220767	0	NA	3897	1
cg04609270	18	53047861	-7.55e-4	0.001057	0.4750505240539529	0	NA	3891	1
cg04609364	14	65230730	9.7e-4	9.88e-4	0.32620756494854936	0	NA	3893	1
cg04609430	2	26712138	3.57e-4	8.72e-4	0.6822434470192655	0	NA	3897	1
cg04609456	22	36822490	1.78e-4	4.93e-4	0.7180585065106165	0	NA	3894	1
cg04609836	20	35432556	-6.4e-4	8.36e-4	0.4439439624976305	0	NA	3897	1
cg04609876	1	230931384	-1.4e-4	0.001063	0.8952194275834384	0	NA	3896	1
cg04609889	2	208791496	1.27e-4	0.001072	0.9056951459484326	0	NA	3896	1
cg04609908	14	66944132	-0.003205	0.001758	0.06828909075577545	0	NA	3862	1
cg04610178	7	139939868	0.001156	9.2e-4	0.20892686919554804	0	NA	3896	1
cg04610184	7	75624848	-8.32e-4	7.91e-4	0.29287611950044523	0	NA	3894	1
cg04610242	3	120577795	4.29e-4	0.002029	0.832548469013953	0	NA	3897	1
cg04610286	5	31657215	8.43e-4	0.001379	0.5409926872351992	0	NA	3896	1
cg04610325	2	201728003	-7.3e-5	2.2300000000000003e-4	0.7433999574070419	0	NA	3896	1
cg04610410	3	24535656	-7.05e-4	4.28e-4	0.09951771197016904	0	NA	3896	1
cg04610432	2	120145399	-6.42e-4	6.98e-4	0.35769255927550725	0	NA	3896	1
cg04610534	10	94003053	2.68e-4	7.17e-4	0.7085682702499454	0	NA	3896	1
cg04610600	12	53894932	-2.39e-4	2.9600000000000004e-4	0.41941738780916293	0	NA	3864	1
cg04610656	17	17932032	0.001086	8.48e-4	0.2003129827341177	0	NA	3891	1
cg04610879	16	27225286	5.6e-4	7.89e-4	0.47785348089494417	0	NA	3895	1
cg04610971	13	28914984	0.002132	0.001197	0.07489293643082896	0	NA	3851	1
cg04611049	5	110559680	-4e-4	2.46e-4	0.10394619637442425	0	NA	3878	1
cg04611284	1	111727959	0.0022	0.0018370000000000003	0.23107091029372356	0	NA	3796	1
cg04611299	4	139229580	2.66e-4	9.01e-4	0.7678200766887169	0	NA	3897	1
cg04611617	14	25317869	-0.001224	8.25e-4	0.13790541690621616	0	NA	3896	1
cg04611726	12	3837605	0.001203	7.69e-4	0.11773086352051418	0	NA	3893	1
cg04612110	10	21188349	-7.859999999999999e-4	0.001089	0.4704401487052764	0	NA	3897	1
cg04612171	6	107814572	0.001714	0.002765	0.5353292216647039	0	NA	3895	1
cg04612200	8	12914966	-0.00124	0.001069	0.24606404096190632	0	NA	3895	1
cg04612248	18	9859341	9.65e-4	0.002536	0.7035590786765621	0	NA	3896	1
cg04612287	19	14208432	3.43e-4	8.35e-4	0.6812350014004591	0	NA	3891	1
cg04612360	2	127917000	0.002013	0.001476	0.1726238657523491	0	NA	3896	1
cg04612509	2	223386021	9.1e-4	0.001394	0.5138867037257606	0	NA	3895	1
cg04612523	4	142150838	2.93e-4	7.65e-4	0.7017149179480415	0	NA	3897	1
cg04612671	15	39416467	-0.001392	0.001954	0.4762264934152468	0	NA	3896	1
cg04612877	16	900856	-0.001584	0.001455	0.2763039381853168	0	NA	3860	1
cg04612941	2	169893745	-3.92e-4	0.001062	0.7120421000493504	0	NA	3895	1
cg04612985	2	145929476	-2.0899999999999998e-4	8.16e-4	0.7978524259637669	0	NA	3895	1
cg04613001	4	7634319	-0.002416	0.002215	0.2753851384370411	0	NA	3895	1
cg04613041	5	43222347	7.59e-4	9.4e-4	0.41940910820743704	0	NA	3893	1
cg04613104	17	52881409	0.002238	0.002236	0.3168778379011144	0	NA	3811	1
cg04613301	7	158805644	-0.002502	8.02e-4	0.0018103485523377077	0	NA	3897	1
cg04613428	1	10531445	7.410000000000001e-4	0.001026	0.4701578628576696	0	NA	3893	1
cg04613440	11	118489161	-3.02e-4	6.2e-4	0.6261897523190938	0	NA	3892	1
cg04613573	6	143951068	-4.87e-4	0.001366	0.7214546411792853	0	NA	3895	1
cg04613574	16	18957717	4.83e-4	9.47e-4	0.6100292681910997	0	NA	3896	1
cg04613699	1	70820412	2.8000000000000003e-5	2.21e-4	0.8991803528716809	0	NA	3897	1
cg04613738	3	158489099	2.12e-4	8.38e-4	0.8002811231786501	0	NA	3894	1
cg04613787	6	1607852	3.1e-4	6.19e-4	0.6165064276902967	0	NA	3896	1
cg04613847	3	185139899	5.3e-5	0.001077	0.9607513279226239	0	NA	3885	1
cg04613872	6	138610811	-3.84e-4	7.59e-4	0.612906595854301	0	NA	3895	1
cg04614212	11	108077490	-6.03e-4	7.43e-4	0.41703571508189097	0	NA	3897	1
cg04614275	21	46116681	-0.001539	0.002829	0.5864356349609454	0	NA	3895	1
cg04614502	8	108433965	1.21e-4	8.45e-4	0.8861359682637642	0	NA	3896	1
cg04614515	3	156746262	7.67e-4	5.74e-4	0.18147184262029298	0	NA	3897	1
cg04614523	7	136805647	9.29e-4	0.00145	0.5217243366119313	0	NA	3823	1
cg04614651	20	60294938	-0.003291	0.002879	0.25299489692776916	0	NA	3894	1
cg04614741	15	100913030	0.002272	0.00108	0.03540430119018241	0	NA	3896	1
cg04614806	3	116021161	-1.1100000000000001e-4	0.001241	0.9287290591958769	0	NA	3887	1
cg04614885	15	74832783	-2.1799999999999999e-4	2.83e-4	0.4411112689435338	0	NA	3897	1
cg04614901	2	21295604	3.7e-5	0.00108	0.9726704121855396	0	NA	3894	1
cg04614961	12	54800113	-0.001368	9.47e-4	0.14858101646833796	0	NA	3896	1
cg04614981	12	3747219	0	7.62e-4	1	0	NA	3893	1
cg04615080	3	105441324	-1.31e-4	0.001078	0.9032781164051614	0	NA	3894	1
cg04615233	21	42899360	5.03e-4	8.73e-4	0.5644975013970257	0	NA	3897	1
cg04615235	19	50337747	0.001129	9.19e-4	0.2192558594656494	0	NA	3885	1
cg04615259	8	141742840	-0.00109	8.61e-4	0.20552389371850724	0	NA	3896	1
cg04615299	19	55580924	-0.001987	0.001012	0.04959521665872732	0	NA	3831	1
cg04615400	17	37041967	-5e-5	8.06e-4	0.9505351671816775	0	NA	3895	1
cg04615411	7	126892574	3.71e-4	7.18e-4	0.605356455606243	0	NA	3834	1
cg04615416	5	125514187	-9.88e-4	0.001269	0.4362355318827542	0	NA	3893	1
cg04615481	8	141074581	-8.59e-4	0.001095	0.4327615125782286	0	NA	3895	1
cg04615509	9	116171805	0.002831	0.002001	0.1571293133373387	0	NA	3897	1
cg04615512	2	223183073	4.850000000000001e-4	4.39e-4	0.2692533688331308	0	NA	3882	1
cg04615529	5	149237013	-0.001222	0.001055	0.24674414481005225	0	NA	3896	1
cg04615571	12	12010034	3.93e-4	7.66e-4	0.6079129669232215	0	NA	3889	1
cg04615596	1	1310846	-3.4e-5	2.31e-4	0.8829850944548389	0	NA	3884	1
cg04615725	14	64653096	-3.05e-4	0.00203	0.8805702940576285	0	NA	3892	1
cg04615808	22	44242359	0.003658	0.001295	0.004732336331587864	0	NA	3893	1
cg04615825	11	12264562	0.00167	0.001125	0.13769105134595597	0	NA	3895	1
cg04615913	16	77467233	3.77e-4	0.002843	0.8945046693225582	0	NA	3891	1
cg04616027	10	7837642	-7.3e-5	0.001245	0.9532432005287467	0	NA	3895	1
cg04616064	1	245971380	0.0038089999999999995	0.003477	0.27330438288225517	0	NA	3894	1
cg04616075	5	161914917	4.57e-4	0.001786	0.7980442246792033	0	NA	3889	1
cg04616422	7	100112927	-8.07e-4	0.001213	0.5058633225717761	0	NA	3893	1
cg04616525	18	18895713	0.001983	9.01e-4	0.027743960575552225	0	NA	3897	1
cg04616534	17	72110573	-0.003151	0.002919	0.28037412843752396	0	NA	3896	1
cg04616539	9	96676349	3.710000000000001e-4	8.01e-4	0.6432417753443688	0	NA	3893	1
cg04616557	20	7995703	1.92e-4	0.001091	0.8603054639593442	0	NA	3896	1
cg04616586	9	99445685	0.001952	9.89e-4	0.04841463426590676	0	NA	3893	1
cg04616595	8	50042978	3.47e-4	0.001598	0.8280942288196025	0	NA	3896	1
cg04616608	1	181105575	-3.66e-4	8.6e-4	0.6704128993669056	0	NA	3895	1
cg04616652	1	186147654	-0.001025	0.001199	0.3926181009385914	0	NA	3895	1
cg04616680	18	71576449	-6.56e-4	0.001403	0.6400924846876291	0	NA	3892	1
cg04616709	7	3190118	-0.002091	0.002177	0.33680559511682007	0	NA	3895	1
cg04616730	6	99428720	7.14e-4	7.99e-4	0.37152683607651227	0	NA	3895	1
cg04616747	13	92031683	3.26e-4	0.001891	0.8631265641767972	0	NA	3721	1
cg04616867	2	234883779	0.002639	0.001673	0.11470216845304702	0	NA	3892	1
cg04616879	2	98325482	7.12e-4	0.00101	0.48084104452899334	0	NA	3894	1
cg04616901	14	101215515	0.001234	8.3e-4	0.13708164744877094	0	NA	3897	1
cg04617126	1	242011949	-3.28e-4	2.89e-4	0.2563970659988688	0	NA	3895	1
cg04617220	14	69118177	3.1000000000000005e-4	7.6e-4	0.6833509569430569	0	NA	3897	1
cg04617230	15	62942156	-1.17e-4	4.92e-4	0.8120324350579614	0	NA	3896	1
cg04617267	2	65460005	-0.001103	8.8e-4	0.21005686471200216	0	NA	3857	1
cg04617420	3	195587540	-0.001024	0.001223	0.40243218422521854	0	NA	3895	1
cg04617441	2	27632595	-2.5e-5	1.44e-4	0.8621710992313628	0	NA	3828	1
cg04617450	5	34684331	-6.9e-5	9.07e-4	0.9393594515288799	0	NA	3896	1
cg04617569	11	132394659	-6.65e-4	8.75e-4	0.4472545848751988	0	NA	3896	1
cg04617575	4	16510235	-5.01e-4	0.001859	0.7875451491621355	0	NA	3850	1
cg04617790	3	193920815	-0.00407	0.001412	0.003946129636227154	0	NA	3896	1
cg04617896	17	74806939	3.55e-4	0.001098	0.7464566055167098	0	NA	3894	1
cg04617918	7	130758354	0.001195	8.58e-4	0.16368817550734555	0	NA	3893	1
cg04617967	6	53687400	8.54e-4	0.0013220000000000003	0.5182852339866537	0	NA	3886	1
cg04618184	14	22745406	0.004467	0.002637	0.09027090389380803	0	NA	3890	1
cg04618263	4	81017725	0.001082	0.001098	0.3244138566271897	0	NA	3891	1
cg04618327	2	30669385	-0.00142	0.001582	0.369399917821149	0	NA	3889	1
cg04618488	22	28172287	-1.16e-4	6.54e-4	0.8592177461943156	0	NA	3895	1
cg04618494	1	36615307	2.51e-4	2.13e-4	0.2386356810992734	0	NA	3897	1
cg04618540	2	65757943	5.84e-4	9.41e-4	0.5348520691721661	0	NA	3894	1
cg04618595	5	64364302	-2.71e-4	0.001334	0.8390190224708338	0	NA	3894	1
cg04618622	8	140992395	-0.001219	8.69e-4	0.1606878831426678	0	NA	3895	1
cg04618634	20	36259727	-5.64e-4	0.001307	0.6660884447069284	0	NA	3893	1
cg04618679	8	87057097	-7.600000000000002e-4	0.001035	0.4627662122744253	0	NA	3896	1
cg04618783	5	14751419	0.001626	0.001201	0.17577729021119326	0	NA	3895	1
cg04618788	2	232895163	8.31e-4	8.01e-4	0.29952470345605225	0	NA	3891	1
cg04618848	15	68111941	2.9e-4	0.001638	0.859472903897418	0	NA	3895	1
cg04619021	17	30215149	9.33e-4	0.001179	0.4287405950740418	0	NA	3874	1
cg04619137	6	155425325	0.001051	0.001027	0.306133393813399	0	NA	3897	1
cg04619157	13	26796192	4e-6	2.69e-4	0.9881359827817741	0	NA	3827	1
cg04619194	19	15160254	-7.01e-4	0.00189	0.7107124092545736	0	NA	3894	1
cg04619245	9	106856757	-2.94e-4	3.21e-4	0.35972571979820445	0	NA	3892	1
cg04619303	5	132816795	3.43e-4	7.57e-4	0.6504735964593267	0	NA	3896	1
cg04619341	17	72599204	7.29e-4	0.001636	0.6558869171563808	0	NA	3895	1
cg04619430	14	74358764	5.16e-4	0.001102	0.6396132817296649	0	NA	3892	1
cg04619509	6	138060239	-0.001458	0.001029	0.15650935325751703	0	NA	3896	1
cg04619585	12	11654973	1.9400000000000003e-4	0.0031580000000000002	0.9510157370782539	0	NA	3897	1
cg04619759	2	237195892	-0.001862	0.001793	0.2990452506930125	0	NA	3897	1
cg04619806	20	31127175	-0.001614	4.72e-4	6.273828670728005e-4	0	NA	3895	1
cg04619951	10	29593803	0.001017	0.002628	0.6987663493179954	0	NA	3786	1
cg04619955	12	53907038	-0.001275	0.001176	0.2782833690930281	0	NA	3893	1
cg04620150	19	1025542	0.002065	0.001427	0.14787121406553425	0	NA	3897	1
cg04620307	19	53573287	0.001033	0.001029	0.3154329535536344	0	NA	3896	1
cg04620332	6	37225051	5.85e-4	0.001182	0.6206538690618282	0	NA	3890	1
cg04620336	5	131614960	6.14e-4	9.87e-4	0.5338845753756499	0	NA	3842	1
cg04620466	7	73442041	-0.001588	9.88e-4	0.10799132618181062	0	NA	3896	1
cg04620566	2	28182570	0.003341	9.389999999999998e-4	3.736317589929366e-4	0	NA	3894	1
cg04620612	15	67336616	-6.829999999999999e-4	7.89e-4	0.38668063242908685	0	NA	3897	1
cg04620917	11	70017009	0.001068	0.001101	0.33203291041812877	0	NA	3894	1
cg04621022	20	36802070	1.25e-4	0.001013	0.901793640092962	0	NA	3896	1
cg04621043	17	16373224	8.46e-4	0.001512	0.575804286510009	0	NA	3896	1
cg04621100	10	131401635	0.001263	0.001229	0.3041075461373384	0	NA	3897	1
cg04621103	6	37321149	-0.001353	0.00312	0.664539826915767	0	NA	3895	1
cg04621154	17	71160584	1.1800000000000001e-4	8.72e-4	0.8923580024045579	0	NA	3896	1
cg04621264	15	84401830	-3.84e-4	9.58e-4	0.6885415546117282	0	NA	3897	1
cg04621270	12	97762885	1.55e-4	7.29e-4	0.8316233489744241	0	NA	3893	1
cg04621627	7	150732674	-0.001303	9.04e-4	0.14947970619514256	0	NA	3896	1
cg04621673	12	125549637	-4.86e-4	2.37e-4	0.0403027088165227	0	NA	3893	1
cg04621850	9	140067121	-0.003999	0.001484	0.007044274307108318	0	NA	3897	1
cg04622038	4	4427239	-1.35e-4	8.19e-4	0.8690737250748956	0	NA	3891	1
cg04622239	5	169186713	5.82e-4	7.29e-4	0.42466514201937583	0	NA	3893	1
cg04622251	4	159921601	-0.002193	0.001216	0.07131695175477995	0	NA	3724	1
cg04622720	7	158657028	-0.004531	0.00198	0.02211517798362626	0	NA	3896	1
cg04622888	9	124990010	0.008358	0.009318	0.3697330046887421	0	NA	3897	1
cg04623019	1	115034522	5.09e-4	8.53e-4	0.5506960282850909	0	NA	3894	1
cg04623147	6	167443728	1.48e-4	7.4e-4	0.841480581121794	0	NA	3897	1
cg04623242	1	45053773	-0.001241	0.001364	0.3629153106583354	0	NA	3894	1
cg04623471	3	13107664	2.85e-4	0.001357	0.8336504184600967	0	NA	3897	1
cg04623556	15	41556123	0.002603	0.001404	0.06374079039248258	0	NA	3892	1
cg04623770	4	146655855	5.31e-4	9.419999999999999e-4	0.5729622193655282	0	NA	3896	1
cg04623772	3	12783983	4.89e-4	0.00109	0.6537030236108418	0	NA	3891	1
cg04623799	9	136390157	-1.33e-4	0.001005	0.8947167080591056	0	NA	3896	1
cg04624066	12	130621538	-0.004479	0.003124	0.15164681642919264	0	NA	3897	1
cg04624215	1	26885182	0.001299	7.97e-4	0.10313067022735121	0	NA	3895	1
cg04624269	3	156922873	-0.0012269999999999998	0.001059	0.24660286469155884	0	NA	3896	1
cg04624279	18	41022652	-0.001522	0.002004	0.4475648529320765	0	NA	3870	1
cg04624514	3	129487836	-3.36e-4	7.45e-4	0.6519847118826944	0	NA	3897	1
cg04624517	9	116554745	5.08e-4	0.001018	0.6177669276372986	0	NA	3894	1
cg04624529	18	12093921	3.37e-4	0.001051	0.7484779136928372	0	NA	3897	1
cg04624603	3	35696119	-0.001371	0.001776	0.4401384390437526	0	NA	3897	1
cg04624678	3	44469614	4.05e-4	0.001085	0.7089460959984134	0	NA	3895	1
cg04624693	10	61730920	9.91e-4	8.75e-4	0.25739427266130144	0	NA	3897	1
cg04624740	1	3302199	0.00172	9.88e-4	0.08170274124961859	0	NA	3896	1
cg04624895	6	149398638	8.06e-4	0.001463	0.5816866235091394	0	NA	3897	1
cg04624914	10	19973154	-9.23e-4	0.001178	0.4333151166779836	0	NA	3895	1
cg04625031	1	228362248	0.00135	0.001625	0.40610400791980655	0	NA	3892	1
cg04625154	1	59165822	1e-5	4.74e-4	0.9831682409923266	0	NA	3849	1
cg04625217	18	72822982	-4.8e-5	7.52e-4	0.9491057598304233	0	NA	3896	1
cg04625250	12	7041743	-6.43e-4	8.42e-4	0.44507110128445626	0	NA	3897	1
cg04625346	16	67439320	4.8699999999999997e-4	6.63e-4	0.46261970914309514	0	NA	3896	1
cg04625351	10	127681121	0.0012979999999999999	0.0018179999999999997	0.47524486641348346	0	NA	3894	1
cg04625407	5	135264636	-0.0033080000000000006	0.001628	0.04215962597979321	0	NA	3864	1
cg04625415	4	146745183	-1.47e-4	0.001302	0.9101072788622812	0	NA	3896	1
cg04625432	1	57852085	0.002843	0.00237	0.2303032520202468	0	NA	3847	1
cg04625705	19	2906962	2.51e-4	7.53e-4	0.7388826803635273	0	NA	3897	1
cg04625753	11	117511698	-0.002046	8.72e-4	0.018959298888525034	0	NA	3894	1
cg04625790	10	12349696	3.15e-4	0.001146	0.7834168000422331	0	NA	3892	1
cg04625834	1	45273055	-2.64e-4	5.72e-4	0.6444123337698116	0	NA	3896	1
cg04625838	19	47734468	-4.51e-4	2.73e-4	0.09853156398857578	0	NA	3886	1
cg04625976	2	180689769	-0.002741	0.001778	0.12316601177519534	0	NA	3881	1
cg04626039	14	57159156	8.89e-4	0.002072	0.6678838878648048	0	NA	3897	1
cg04626117	18	36332135	-0.0038840000000000003	0.002399	0.10544555906308692	0	NA	3896	1
cg04626161	7	45650895	0.001125	9.77e-4	0.24953311835716385	0	NA	3891	1
cg04626292	6	85072328	-0.0034660000000000003	0.003341	0.2995429807398166	0	NA	3896	1
cg04626332	18	28641959	3.47e-4	5.56e-4	0.5325614414842286	0	NA	3886	1
cg04626341	15	40558808	4.5e-5	7.38e-4	0.9513786334978502	0	NA	3897	1
cg04626399	5	9869985	-0.00105	0.001405	0.45486380803119214	0	NA	3895	1
cg04626434	4	79848254	-6.84e-4	0.001065	0.5207085872581441	0	NA	3896	1
cg04626519	9	95369530	-6.33e-4	0.001031	0.5392371194047524	0	NA	3896	1
cg04626603	1	167334850	1.25e-4	8.46e-4	0.8825368052359747	0	NA	3897	1
cg04626686	2	26954056	5.47e-4	0.001656	0.7411627082899459	0	NA	3891	1
cg04626770	10	27680398	0.001341	9.419999999999999e-4	0.15457188932100893	0	NA	3894	1
cg04626875	22	44229306	4.8799999999999994e-4	0.001179	0.6789399517168295	0	NA	3895	1
cg04626879	15	91432866	-2.99e-4	8.69e-4	0.7307909002932479	0	NA	3894	1
cg04626916	10	52350843	9.02e-4	0.001202	0.45300421352750997	0	NA	3893	1
cg04626996	3	113667159	-5.65e-4	2.58e-4	0.028529859293754053	0	NA	3887	1
cg04627006	10	31032848	-9.080000000000001e-4	8.909999999999999e-4	0.308165137441344	0	NA	3882	1
cg04627007	2	206540373	-0.001202	0.001273	0.34505405034982506	0	NA	3894	1
cg04627162	15	69796568	-8.95e-4	0.001002	0.37174281090222094	0	NA	3894	1
cg04627328	12	20777951	7.12e-4	8.429999999999999e-4	0.39833275148023806	0	NA	3897	1
cg04627415	13	99934130	7.03e-4	9.530000000000001e-4	0.4607146941214099	0	NA	3897	1
cg04627461	4	77199687	-0.005302	0.002354	0.024301018481818037	0	NA	3894	1
cg04627470	12	64482370	4.0800000000000005e-4	4.25e-4	0.3370552149336755	0	NA	3896	1
cg04627501	2	183490751	6.03e-4	0.001128	0.5929441426420705	0	NA	3895	1
cg04627551	22	42415661	-0.002835	0.002058	0.1683419520968666	0	NA	3785	1
cg04627601	3	101443258	5.99e-4	6.12e-4	0.32769948254360654	0	NA	3884	1
cg04627617	8	41348831	-3.15e-4	2.77e-4	0.2554613258880181	0	NA	3893	1
cg04627663	3	186560025	-1.11e-4	0.001019	0.9132577547980946	0	NA	3896	1
cg04627747	7	2212559	6.59e-4	0.001163	0.5709601484514086	0	NA	3894	1
cg04627859	2	16474552	5.8e-4	0.00198	0.769576197937976	0	NA	3763	1
cg04627864	18	77177057	-8.04e-4	0.001086	0.4590988769351318	0	NA	3894	1
cg04627996	22	30683488	4.94e-4	0.001334	0.711147915918928	0	NA	3897	1
cg04628118	4	159939568	-0.001612	0.00121	0.18278415975009388	0	NA	3891	1
cg04628168	12	109679443	-0.001718	0.00111	0.12168304131093023	0	NA	3897	1
cg04628220	16	57132245	-0.00115	0.001204	0.33950209877665427	0	NA	3896	1
cg04628240	1	167055731	6.6e-5	8.46e-4	0.9378167698642503	0	NA	3896	1
cg04628293	14	39519610	0.001764	0.001136	0.12046688371165988	0	NA	3892	1
cg04628308	11	85780324	0	2.57e-4	1	0	NA	3840	1
cg04628328	6	150956939	-0.001046	0.002169	0.6296284435051296	0	NA	3749	1
cg04628393	19	55283829	2.87e-4	0.002059	0.889143512957808	0	NA	3834	1
cg04628419	1	33455100	-1.02e-4	8.1e-4	0.899790560110147	0	NA	3891	1
cg04628578	20	59759376	3.78e-4	0.002661	0.8870390424636789	0	NA	3896	1
cg04628585	14	38028983	-0.001935	0.001672	0.24715118145176976	0	NA	3896	1
cg04628590	6	36765488	-0.001367	0.001126	0.2247355155797551	0	NA	3890	1
cg04628648	12	26676779	3.19e-4	8.949999999999999e-4	0.7215226235369638	0	NA	3895	1
cg04628881	15	49477971	0.0015669999999999998	0.001094	0.15204130097732288	0	NA	3894	1
cg04628884	16	9915212	3.57e-4	0.003047	0.9067297582193702	0	NA	3893	1
cg04628938	17	58824885	-0.001379	0.002484	0.57879002788516	0	NA	3897	1
cg04628949	8	129879185	6.16e-4	0.001899	0.745649410802858	0	NA	3826	1
cg04629033	2	240490543	0.001853	0.002262	0.41267998143837525	0	NA	3841	1
cg04629221	6	12261974	0.001327	0.001691	0.43260440910727904	0	NA	3897	1
cg04629269	16	4401449	4.9e-4	2.08e-4	0.018484396827869974	0	NA	3822	1
cg04629296	17	3649105	0.001056	7.95e-4	0.1840783966853426	0	NA	3894	1
cg04629307	17	27467455	3.79e-4	2.5e-4	0.12951935240630927	0	NA	3896	1
cg04629404	4	133046482	-2.1599999999999996e-4	0.001831	0.9060927569148465	0	NA	3894	1
cg04629501	6	43738402	2.49e-4	3.53e-4	0.4805722712312631	0	NA	3893	1
cg04629584	7	128050370	-1.5000000000000002e-5	2.21e-4	0.9458864907179303	0	NA	3896	1
cg04629700	1	156414170	-0.003659	0.002943	0.21376129702654942	0	NA	3896	1
cg04629862	4	154726137	0.001997	6.3e-4	0.0015252223240930938	0	NA	3890	1
cg04629898	8	35093210	-4.7100000000000006e-4	8.45e-4	0.5772565906379996	0	NA	3889	1
cg04629942	19	10430779	1.33e-4	7.41e-4	0.8575551831554389	0	NA	3891	1
cg04629955	4	185203736	-0.002384	0.001552	0.12451815405801361	0	NA	3890	1
cg04630141	3	14607952	1.42e-4	5.08e-4	0.7798399914881399	0	NA	3887	1
cg04630250	1	44078079	8.770000000000001e-4	0.001499	0.558509589386293	0	NA	3897	1
cg04630412	4	24009753	-0.002312	0.002739	0.3986114673281471	0	NA	3894	1
cg04630461	11	56948658	-0.00601	0.003151	0.0564777375147582	0	NA	3892	1
cg04630480	19	42348975	-4.73e-4	8.41e-4	0.5738260241310158	0	NA	3895	1
cg04630517	8	53317062	0.002968	0.0017299999999999998	0.08623400809717456	0	NA	3893	1
cg04630560	16	71061734	-0.0011419999999999998	0.001493	0.444329378779655	0	NA	3895	1
cg04630679	10	51497377	2.96e-4	0.001023	0.7723173306302898	0	NA	3895	1
cg04630800	15	52850728	-2.77e-4	0.001931	0.885935594458079	0	NA	3787	1
cg04630802	20	30335821	1.1e-5	0.001263	0.9930509744958835	0	NA	3896	1
cg04631160	22	37561497	-0.0019349999999999999	9.47e-4	0.041023282397740286	0	NA	3893	1
cg04631252	2	198963969	7.85e-4	0.001007	0.4356598015473498	0	NA	3886	1
cg04631313	11	46615626	1.05e-4	4.31e-4	0.8075255325236226	0	NA	3774	1
cg04631318	1	48231352	3.64e-4	0.001056	0.7303221965119873	0	NA	3897	1
cg04631347	1	206588542	-8.9e-4	9.9e-4	0.36865804097456945	0	NA	3840	1
cg04631440	3	170850906	-9.32e-4	9.99e-4	0.3508545972502155	0	NA	3896	1
cg04631528	6	168795411	6.33e-4	0.001634	0.698465358611984	0	NA	3894	1
cg04631607	10	65951690	-1.08e-4	0.001838	0.9531436501103849	0	NA	3892	1
cg04631732	9	100512237	-6.58e-4	0.001011	0.5151492909010565	0	NA	3895	1
cg04631897	16	50753188	-8.65e-4	9.48e-4	0.3615333221009166	0	NA	3895	1
cg04632023	14	101586581	-0.001121	0.002466	0.6494097568858412	0	NA	3897	1
cg04632077	3	23046433	-8.15e-4	7.41e-4	0.2713909257651098	0	NA	3892	1
cg04632109	12	96359373	-0.002637	0.001277	0.038923370767033026	0	NA	3897	1
cg04632130	4	13250244	-0.001627	0.001709	0.3410874858374296	0	NA	3888	1
cg04632268	12	12618135	-2.98e-4	0.001111	0.7885247297017483	0	NA	3897	1
cg04632278	14	91662731	-4.38e-4	8.699999999999999e-4	0.6146491374539313	0	NA	3895	1
cg04632310	1	208301520	0.00164	9.75e-4	0.09255889616297328	0	NA	3892	1
cg04632367	10	80199052	-0.001218	6.3e-4	0.0531951480420193	0	NA	3896	1
cg04632408	15	74095976	-0.00136	8.78e-4	0.12138774363703952	0	NA	3892	1
cg04632468	1	177906207	0.003299	0.001973	0.09450993091925385	0	NA	3888	1
cg04632539	2	118742642	3.1e-5	8.61e-4	0.9712786545762574	0	NA	3895	1
cg04632825	10	35035116	6.24e-4	9.83e-4	0.5255644372504649	0	NA	3894	1
cg04632869	3	15095019	7.109999999999999e-4	0.001553	0.6470792026714329	0	NA	3873	1
cg04632945	9	110474160	-0.001177	7.55e-4	0.11901048777519115	0	NA	3893	1
cg04633111	8	11112529	-0.001483	0.001489	0.3192645030793223	0	NA	3896	1
cg04633204	17	51063065	0.002431	0.003059	0.42678561676524446	0	NA	3894	1
cg04633221	10	13792614	3.28e-4	8.9e-4	0.7124711275668567	0	NA	3893	1
cg04633308	5	172183820	-9.79e-4	0.001172	0.40353517732644223	0	NA	3896	1
cg04633357	17	26846402	1.96e-4	3.97e-4	0.6215161081270657	0	NA	3895	1
cg04633645	1	73402383	0.001023	0.0024620000000000006	0.6777643213290656	0	NA	3724	1
cg04633651	12	123603528	-1.48e-4	7.38e-4	0.8410567095978148	0	NA	3894	1
cg04633703	1	115685835	-0.001277	7.34e-4	0.08189730143322223	0	NA	3888	1
cg04633764	4	26194902	3.1e-5	0.001722	0.9856370003215301	0	NA	3891	1
cg04633846	6	12752408	0.002191	0.0018249999999999998	0.2299266037669556	0	NA	3895	1
cg04633888	17	77893070	-0.001048	0.001119	0.34898982875080664	0	NA	3897	1
cg04633966	16	69973251	-0.001459	8.679999999999998e-4	0.092787084934219	0	NA	3886	1
cg04634061	13	34676438	-0.002632	0.001526	0.08456881444378196	0	NA	3883	1
cg04634298	1	151943191	0.002008	9.68e-4	0.03804401793390966	0	NA	3895	1
cg04634316	10	81094282	-0.002262	0.001468	0.12334795759861879	0	NA	3886	1
cg04634352	20	61432955	-6.26e-4	7.36e-4	0.3950229985563939	0	NA	3895	1
cg04634514	18	60630856	0.001061	0.001219	0.38408973424449266	0	NA	3895	1
cg04634598	20	21417020	3.26e-4	0.002106	0.876982285494128	0	NA	3889	1
cg04634693	4	146540406	2.5e-5	1.74e-4	0.885754617305713	0	NA	3830	1
cg04634826	16	81889842	3.3e-5	7.16e-4	0.9632390061831229	0	NA	3894	1
cg04634939	19	2770552	7.76e-4	9.08e-4	0.39275847795570723	0	NA	3894	1
cg04635111	9	74896043	-0.001003	5.65e-4	0.07586136415516193	0	NA	3881	1
cg04635126	17	38231943	4e-5	2.2300000000000003e-4	0.8576454606573093	0	NA	3896	1
cg04635280	4	170788531	-0.004478	0.004003	0.2632847873494325	0	NA	3894	1
cg04635395	10	84571089	0.001573	0.001294	0.224133328567105	0	NA	3897	1
cg04635482	8	121045979	0.001124	8.679999999999998e-4	0.19534407625858474	0	NA	3897	1
cg04635543	3	174338110	6.77e-4	0.002571	0.7923026627135161	0	NA	3888	1
cg04635869	6	13434157	0.001086	5.29e-4	0.040079361465157705	0	NA	3895	1
cg04635950	9	79074142	-8.2e-5	2.6e-4	0.7524696463962035	0	NA	3877	1
cg04635997	10	119314071	2.73e-4	0.001956	0.888999308821687	0	NA	3893	1
cg04636084	17	80695725	0.001123	9.8e-4	0.25182893063605505	0	NA	3896	1
cg04636128	12	30888017	-5.78e-4	8.75e-4	0.5088871970133306	0	NA	3895	1
cg04636221	13	111866266	1.53e-4	8.87e-4	0.8630511082201943	0	NA	3897	1
cg04636304	1	244437518	-0.001495	0.001073	0.16353216126718048	0	NA	3897	1
cg04636325	15	40409199	9.35e-4	0.001126	0.4063279252148428	0	NA	3897	1
cg04636328	1	92243355	7.8e-5	7.6e-4	0.9182553787965329	0	NA	3892	1
cg04636407	7	36939194	-0.001027	9.18e-4	0.26325261856424864	0	NA	3895	1
cg04636576	13	74340256	-2.8e-5	0.001009	0.9778613471907291	0	NA	3896	1
cg04636584	1	159805832	-5.72e-4	0.001171	0.6252159844730574	0	NA	3897	1
cg04636811	11	134048956	-0.001409	0.001536	0.3589761805889354	0	NA	3877	1
cg04636836	22	23478054	-0.003764	0.00251	0.13371763464960873	0	NA	3895	1
cg04637444	1	231747550	0.001055	8.59e-4	0.21938229719728983	0	NA	3880	1
cg04637498	3	197203417	2.96e-4	0.001057	0.7794484714534222	0	NA	3896	1
cg04637518	9	134405107	-0.00119	8.18e-4	0.1457335758070764	0	NA	3897	1
cg04637673	22	45723628	3.58e-4	6.93e-4	0.6054392443000491	0	NA	3897	1
cg04637864	1	1510339	-1.3e-4	2.07e-4	0.529991281329456	0	NA	3846	1
cg04638131	1	23714373	0.001144	8.06e-4	0.1557955917860754	0	NA	3896	1
cg04638282	17	3832636	0.001468	8.12e-4	0.07062490308342761	0	NA	3867	1
cg04638416	2	42936194	9.75e-4	8.28e-4	0.2389815449371779	0	NA	3897	1
cg04638622	11	44446359	-6.7e-5	9.44e-4	0.9434179896467465	0	NA	3896	1
cg04638650	7	65771526	0.002686	0.001992	0.17753182960144417	0	NA	3869	1
cg04638746	7	55218773	4e-6	8.36e-4	0.9961823850887479	0	NA	3892	1
cg04639161	12	127825102	-5.38e-4	0.0013220000000000003	0.6840379891961068	0	NA	3896	1
cg04639174	11	36532425	-1.09e-4	0.001408	0.9382935891133479	0	NA	3894	1
cg04639204	5	111065015	3.11e-4	9.84e-4	0.7519593119248087	0	NA	3896	1
cg04639335	2	25601659	2.6e-4	8.679999999999998e-4	0.7645286894160009	0	NA	3895	1
cg04639347	17	5697514	-3.08e-4	0.002099	0.8833399750606263	0	NA	3890	1
cg04639455	11	77770421	-1.14e-4	8.09e-4	0.8879373215873683	0	NA	3896	1
cg04639515	19	5016182	-1.59e-4	8.11e-4	0.8445677013372468	0	NA	3897	1
cg04639535	11	102180478	0.002969	0.001258	0.01827023646076555	0	NA	3895	1
cg04639540	6	47277965	7.3e-5	3.86e-4	0.84999941633756	0	NA	3897	1
cg04639624	15	70920404	-2.21e-4	5.23e-4	0.6726147531566169	0	NA	3893	1
cg04639736	4	142481583	-4.5e-4	0.001208	0.7095082874386035	0	NA	3897	1
cg04639747	3	63937019	-3.74e-4	0.001455	0.7971442868538949	0	NA	3896	1
cg04639761	1	182140097	0.002752	0.001467	0.06066389182631195	0	NA	3889	1
cg04639797	16	79287072	0.001475	8.79e-4	0.0933386598194051	0	NA	3896	1
cg04639844	6	146136240	3.01e-4	3.08e-4	0.32843415122954134	0	NA	3897	1
cg04639868	11	7625224	-9.609999999999999e-4	9.44e-4	0.3086739287091185	0	NA	3896	1
cg04639955	9	130586381	-1.59e-4	8.35e-4	0.8489806835234768	0	NA	3894	1
cg04639988	19	8427029	0.0016049999999999999	0.001229	0.19157303440634155	0	NA	3895	1
cg04640038	11	27776415	0.001159	0.001412	0.4117479332418799	0	NA	3895	1
cg04640157	9	71650647	7.9e-5	2.66e-4	0.7664722494358105	0	NA	3893	1
cg04640159	11	116434532	1.76e-4	4.3e-4	0.6823178090739275	0	NA	3895	1
cg04640201	7	156437271	-0.001803	0.001519	0.23524138351719534	0	NA	3881	1
cg04640242	10	127661295	-3.46e-4	0.001017	0.7336936269866021	0	NA	3895	1
cg04640269	2	232652091	0.0012489999999999997	0.002072	0.5466422605371426	0	NA	3896	1
cg04640370	4	20757955	0.002506	0.001739	0.14956827532215536	0	NA	3896	1
cg04640637	2	127772514	-9.36e-4	0.001536	0.5422759048215671	0	NA	3895	1
cg04640687	13	102844744	5.42e-4	0.001425	0.7036849736574624	0	NA	3896	1
cg04640737	2	66917456	3.7e-5	0.001122	0.973693066888472	0	NA	3895	1
cg04640804	14	66578865	0.001154	0.00124	0.3520371452903266	0	NA	3897	1
cg04640842	8	95651831	4.02e-4	6.53e-4	0.538145206630688	0	NA	3877	1
cg04640877	12	116874622	-1.55e-4	0.00093000000000000005	0.8676323347781927	0	NA	3897	1
cg04640879	6	168391863	1.32e-4	0.001144	0.9081402726574327	0	NA	3896	1
cg04640965	15	27931113	4.31e-4	9.66e-4	0.6554746160532223	0	NA	3897	1
cg04641058	17	47785323	-3.5e-5	2.09e-4	0.8670048809824726	0	NA	3896	1
cg04641180	15	38959531	-0.001624	8.73e-4	0.06284988051000193	0	NA	3893	1
cg04641330	11	129574645	-2.04e-4	9.619999999999999e-4	0.8320616202058263	0	NA	3897	1
cg04641557	4	1054759	6.54e-4	9.319999999999999e-4	0.4828558323950896	0	NA	3896	1
cg04641638	6	106460622	-0.002583	0.00221	0.24249297327472397	0	NA	3795	1
cg04641731	8	81787939	5.04e-4	0.001035	0.6262891426876713	0	NA	3891	1
cg04641754	3	179527365	0.0019129999999999998	0.001679	0.254549416933256	0	NA	3891	1
cg04641897	5	133859712	-3.59e-4	9.25e-4	0.6979360319419015	0	NA	3893	1
cg04641905	12	93965415	-2.1e-5	3.31e-4	0.9494128642629113	0	NA	3765	1
cg04641947	3	50125982	4.32e-4	0.001492	0.7721649334325017	0	NA	3895	1
cg04641975	6	6056488	0.005239	0.00259	0.04309584253166799	0	NA	3892	1
cg04642050	11	44376253	2.19e-4	0.001096	0.8416233000370157	0	NA	3895	1
cg04642208	9	89172555	0.001607	0.00191	0.4001455832610194	0	NA	3894	1
cg04642580	3	190415895	4.62e-4	0.00118	0.695408900060758	0	NA	3896	1
cg04642813	22	24235569	-0.001112	0.001797	0.5360421092943632	0	NA	3897	1
cg04643108	15	99972364	7.84e-4	0.001325	0.5540527602444416	0	NA	3896	1
cg04643155	1	43223203	3.93e-4	7.83e-4	0.6157268148016422	0	NA	3880	1
cg04643379	9	139891152	-0.001446	0.001228	0.23898625255378567	0	NA	3894	1
cg04643554	10	24544235	-0.002625	0.0036449999999999994	0.4714236513554527	0	NA	3895	1
cg04643588	16	76590886	-0.002805	0.001239	0.023578880704354054	0	NA	3896	1
cg04643607	1	15930288	6.12e-4	7.89e-4	0.43794657474803556	0	NA	3897	1
cg04643620	3	46989208	-0.001409	7.18e-4	0.04971645125173877	0	NA	3896	1
cg04643626	1	43996430	0.001687	0.001128	0.13476643004136013	0	NA	3838	1
cg04643650	12	7008890	-5.58e-4	0.001932	0.772719221322073	0	NA	3897	1
cg04643892	7	75247307	4.629999999999999e-4	4.19e-4	0.26915441840940274	0	NA	3889	1
cg04644039	22	41318343	-2.33e-4	7.66e-4	0.7609926307783419	0	NA	3895	1
cg04644077	8	134398002	-5.25e-4	9.27e-4	0.5711606061231362	0	NA	3890	1
cg04644195	14	104782447	-5.71e-4	0.001055	0.5883475268698972	0	NA	3807	1
cg04644228	17	13844998	-0.00105	0.001279	0.4116725444790823	0	NA	3894	1
cg04644249	17	1943960	-0.001383	7.43e-4	0.06269154713145703	0	NA	3896	1
cg04644263	8	90579676	9.43e-4	0.001608	0.5575779989563866	0	NA	3891	1
cg04644353	11	119394493	0.00321	0.001216	0.008295432214227298	0	NA	3876	1
cg04644453	12	114290516	6.63e-4	0.001504	0.6593400783801601	0	NA	3896	1
cg04644621	2	127818108	-4.28e-4	8.73e-4	0.6239474805259053	0	NA	3895	1
cg04644779	7	116675085	-8.93e-4	0.001658	0.5901623880568962	0	NA	3841	1
cg04644810	3	18786729	-2.09e-4	0.002075	0.9197704389415042	0	NA	3895	1
cg04644846	22	51012969	0.001125	9.44e-4	0.23336427226828768	0	NA	3897	1
cg04644869	11	124766927	-2.88e-4	9.82e-4	0.7693088867325193	0	NA	3894	1
cg04645031	6	96913503	1.9e-5	0.001558	0.9902699416559452	0	NA	3897	1
cg04645130	18	9830985	8.43e-4	0.00115	0.46353191177858377	0	NA	3895	1
cg04645179	3	152901024	0.002042	9.169999999999998e-4	0.025958864330654162	0	NA	3895	1
cg04645211	1	153233323	0.0015000000000000002	0.002142	0.48375238942197	0	NA	3897	1
cg04645265	5	176796807	6.82e-4	0.001174	0.5612944182126639	0	NA	3893	1
cg04645295	18	34862070	3.72e-4	0.001283	0.7718579776361709	0	NA	3895	1
cg04645316	7	142492620	8.67e-4	0.001511	0.5661084339819342	0	NA	3892	1
cg04645399	2	202978823	0.001174	0.001118	0.2936769908652601	0	NA	3897	1
cg04645462	1	208201422	4.05e-4	8.6e-4	0.6376905576693259	0	NA	3896	1
cg04645521	5	171866923	-3.6e-4	8.4e-4	0.6682351417952493	0	NA	3894	1
cg04645556	20	8638980	-0.001287	0.001163	0.2684579069441019	0	NA	3897	1
cg04646022	7	21544121	-1.15e-4	9.9e-4	0.907524456627798	0	NA	3897	1
cg04646078	1	230483845	-0.002009	9.36e-4	0.03184366843174264	0	NA	3896	1
cg04646159	5	141372141	0.001374	0.001488	0.3558055135470897	0	NA	3738	1
cg04646214	1	76778551	0.00338	0.002147	0.11542048838122357	0	NA	3858	1
cg04646219	3	87843336	-0.001332	5.88e-4	0.0234939006015978	0	NA	3897	1
cg04646255	2	61181089	-3.76e-4	0.001415	0.7904514844251683	0	NA	3897	1
cg04646374	2	208672498	-8.8e-5	8.84e-4	0.9207035666358906	0	NA	3896	1
cg04646411	9	114680134	-0.0021	0.001095	0.05513533320773753	0	NA	3894	1
cg04646484	1	209741814	0.002442	0.001026	0.017307143848436027	0	NA	3896	1
cg04646546	7	105072454	-0.002505	9.55e-4	0.0087149897314274	0	NA	3897	1
cg04646574	4	141890221	2.16e-4	0.001024	0.8329360416441776	0	NA	3896	1
cg04646760	2	109237594	3.39e-4	2.6e-4	0.1922860425343929	0	NA	3896	1
cg04646768	3	157217384	-1.3e-4	4.01e-4	0.7457945511492625	0	NA	3897	1
cg04646824	11	5253556	-0.003825	0.001236	0.001970384977803268	0	NA	3894	1
cg04646889	2	173020997	6.9e-4	8.98e-4	0.4422649245718902	0	NA	3897	1
cg04646928	2	234602174	1.1200000000000001e-4	9.01e-4	0.9010727384877772	0	NA	3894	1
cg04647080	19	42636802	-2.1e-5	2.81e-4	0.9404270744255281	0	NA	3862	1
cg04647098	11	120938350	8.2e-5	0.001182	0.944691969832312	0	NA	3892	1
cg04647112	19	44123926	8.6e-5	2.09e-4	0.6807182182856024	0	NA	3896	1
cg04647162	17	57487077	-0.001332	9.99e-4	0.1824224394517357	0	NA	3892	1
cg04647199	3	50685918	-1.16e-4	6.72e-4	0.8629508788203719	0	NA	3896	1
cg04647216	7	8132211	-0.001035	7.62e-4	0.17437875023358482	0	NA	3897	1
cg04647279	4	138881663	-1.62e-4	0.002022	0.9361428545912425	0	NA	3810	1
cg04647347	9	23123633	0.003094	0.001913	0.10580168638383852	0	NA	3888	1
cg04647394	1	245133006	2.5e-5	3.45e-4	0.9422328384930205	0	NA	3895	1
cg04647402	2	227951971	-1.62e-4	9.319999999999999e-4	0.8620071283146928	0	NA	3895	1
cg04647459	1	78421302	0.00064899999999999995	0.001467	0.6582001735731842	0	NA	3894	1
cg04647552	22	44563948	3.400000000000001e-4	7.8e-4	0.6629111455726034	0	NA	3894	1
cg04647558	6	49378205	-0.001341	0.001836	0.46515051114320344	0	NA	3893	1
cg04647641	7	121291774	3.44e-4	0.001502	0.8188471825785374	0	NA	3894	1
cg04647757	10	97252700	-0.001332	0.001199	0.26660030140278623	0	NA	3897	1
cg04647768	1	220102303	2.56e-4	0.001595	0.8724859870283136	0	NA	3896	1
cg04647791	1	154464703	5.51e-4	0.001409	0.6957547434328595	0	NA	3894	1
cg04647828	2	72255204	0.001669	0.001415	0.23819702737077084	0	NA	3889	1
cg04648027	1	6223966	-0.0017749999999999999	0.001116	0.11172174198902368	0	NA	3895	1
cg04648029	8	48885453	7.71e-4	9.049999999999999e-4	0.39425089028597965	0	NA	3896	1
cg04648060	1	160381849	-0.001736	0.001605	0.2794214415636619	0	NA	3891	1
cg04648068	12	70971195	0.002136	0.002838	0.45166464741983386	0	NA	3891	1
cg04648151	2	173940027	0.001201	0.001363	0.37823959571295057	0	NA	3896	1
cg04648309	6	151701556	-7.959999999999999e-4	4.06e-4	0.04992673756907856	0	NA	3895	1
cg04648346	5	36220873	-6.56e-4	9.11e-4	0.4714709289893714	0	NA	3894	1
cg04648392	15	69858166	9.88e-4	9.01e-4	0.27283405308877556	0	NA	3896	1
cg04648412	5	173763786	-0.001488	0.001611	0.3556686208735348	0	NA	3879	1
cg04648421	4	103747505	-1.12e-4	2.45e-4	0.6475683676310555	0	NA	3897	1
cg04648490	3	45026101	-5.93e-4	0.001233	0.6305585778399814	0	NA	3889	1
cg04648736	11	6579839	9.36e-4	7.63e-4	0.21992161944075655	0	NA	3894	1
cg04648856	20	33305856	-0.001922	0.001611	0.23285065466866542	0	NA	3892	1
cg04648973	1	222560854	-0.001054	7.42e-4	0.1554664814914166	0	NA	3895	1
cg04649036	7	150730076	-3.1e-4	8.4e-4	0.7120922311802225	0	NA	3893	1
cg04649041	4	169231710	0.001054	0.001048	0.3145477819391234	0	NA	3895	1
cg04649230	14	75513709	-6.4e-5	0.001091	0.9532215034741172	0	NA	3893	1
cg04649288	6	83711604	-6.36e-4	0.001101	0.5634959345914087	0	NA	3892	1
cg04649336	10	72439480	-3.4e-5	6.24e-4	0.9565470227035763	0	NA	3897	1
cg04649575	21	31711309	-0.001083	0.001788	0.544710863801441	0	NA	3854	1
cg04649794	2	240109541	5.23e-4	8.05e-4	0.5158928458072642	0	NA	3897	1
cg04649802	1	29063112	-1.15e-4	2.2300000000000003e-4	0.6060674003482225	0	NA	3896	1
cg04649985	12	121713316	0.001532	0.001292	0.235717679210351	0	NA	3894	1
cg04650032	20	25230072	-4.21e-4	0.001506	0.7798239441446627	0	NA	3895	1
cg04650104	7	73650354	0.001145	0.001289	0.37438720133532927	0	NA	3895	1
cg04650197	2	129393288	-4.8499999999999997e-4	9.69e-4	0.6167117958224734	0	NA	3890	1
cg04650226	6	27863349	3.61e-4	7.75e-4	0.641354046676178	0	NA	3889	1
cg04650328	13	29824987	0.003128	0.002057	0.12834489100328764	0	NA	3855	1
cg04650375	1	242042538	-9.680000000000001e-4	0.001175	0.41003627987469005	0	NA	3889	1
cg04650417	19	15792035	-0.002211	0.002703	0.41336859483857263	0	NA	3897	1
cg04650604	5	150588702	3.3e-5	7.26e-4	0.963745004895627	0	NA	3897	1
cg04650780	5	81593167	-1.57e-4	0.001417	0.9117769600366645	0	NA	3889	1
cg04650822	3	14578079	-3.78e-4	7.11e-4	0.5949714969515145	0	NA	3896	1
cg04650889	7	77313418	0.001077	0.001121	0.3366782207934196	0	NA	3895	1
cg04650947	19	55550348	-1.58e-4	9.91e-4	0.8733262331316629	0	NA	3896	1
cg04650956	14	65637117	-5.14e-4	8.56e-4	0.5481948543025741	0	NA	3895	1
cg04650961	3	185650065	-0.001339	6.19e-4	0.030528383737006476	0	NA	3883	1
cg04650982	6	159430221	6.53e-4	0.001145	0.5684703912489032	0	NA	3896	1
cg04651018	14	68715849	-4.74e-4	9.209999999999999e-4	0.6067920411636	0	NA	3896	1
cg04651150	18	77945743	0.001019	8.3e-4	0.2195555344555816	0	NA	3897	1
cg04651153	17	9956628	0.00093000000000000005	0.001106	0.4004218911588113	0	NA	3895	1
cg04651166	9	80910627	8.5e-4	8.18e-4	0.29874902143834026	0	NA	3893	1
cg04651298	16	89074013	0.001432	0.0018839999999999998	0.4472038226228871	0	NA	3896	1
cg04651370	20	11229696	0.0018660000000000003	0.00263	0.47801071343657575	0	NA	3890	1
cg04651502	2	241318722	-0.002125	0.002336	0.3629941130175035	0	NA	3895	1
cg04651568	9	101535524	7.28e-4	0.001292	0.5731165899966518	0	NA	3894	1
cg04651570	14	64117156	-6.67e-4	0.001174	0.5699378036472549	0	NA	3897	1
cg04651602	13	100152538	0.0036890000000000004	0.001535	0.016249748181686677	0	NA	3894	1
cg04651891	3	188461714	0.001757	0.001191	0.140150477091755	0	NA	3885	1
cg04651914	9	86571280	-5.12e-4	0.001113	0.6455033224303366	0	NA	3896	1
cg04651963	8	36896788	-9.67e-4	0.001743	0.5790379036381508	0	NA	3890	1
cg04652066	2	118801702	-4.96e-4	0.001103	0.6529392591511092	0	NA	3896	1
cg04652257	3	55125730	0.001569	0.001487	0.2913592030288189	0	NA	3887	1
cg04652333	10	80841498	1.08e-4	7.94e-4	0.8918053507146878	0	NA	3895	1
cg04652525	2	130643449	-0.001412	0.001253	0.25978668694855633	0	NA	3891	1
cg04652605	9	37650033	-5.77e-4	0.001862	0.7566508074083801	0	NA	3896	1
cg04652607	12	96389066	-0.00251	0.001254	0.04532831836152991	0	NA	3892	1
cg04652611	1	169429782	-0.0018899999999999998	0.001662	0.2554613258880182	0	NA	3897	1
cg04652782	17	35408461	-2.14e-4	8.58e-4	0.8030380435789857	0	NA	3895	1
cg04652824	13	98363249	-0.003195	0.002736	0.24290231288162156	0	NA	3889	1
cg04652844	7	155029563	-5.81e-4	7.78e-4	0.45519236593071793	0	NA	3896	1
cg04652884	1	1513110	-6.27e-4	0.001305	0.6309005026529579	0	NA	3894	1
cg04652889	16	11532168	-7.58e-4	0.001404	0.5892756258469392	0	NA	3896	1
cg04653100	20	33904038	-7.82e-4	6.33e-4	0.2166864916256186	0	NA	3897	1
cg04653199	20	47471333	2.83e-4	8.649999999999999e-4	0.7435411023040397	0	NA	3889	1
cg04653222	6	140247332	-1.13e-4	0.001055	0.9147025035173795	0	NA	3896	1
cg04653326	17	41376758	0.002745	9.31e-4	0.003193795111833849	0	NA	3895	1
cg04653330	5	175844062	6.5e-5	9.18e-4	0.9435520767414185	0	NA	3897	1
cg04653629	1	26794893	1.1e-5	9.83e-4	0.9910716714140809	0	NA	3896	1
cg04653639	13	28988386	1.47e-4	9.23e-4	0.873461456119009	0	NA	3897	1
cg04653727	7	103893274	-4.53e-4	0.001039	0.662839522796477	0	NA	3896	1
cg04653789	4	38192712	-0.001186	0.00122	0.33098530835768947	0	NA	3896	1
cg04653887	3	42470353	-6.93e-4	0.002486	0.7804281984002434	0	NA	3895	1
cg04653988	7	636250	4.93e-4	7.87e-4	0.5310332789477727	0	NA	3895	1
cg04654145	9	133655903	-0.002104	0.001362	0.12239777395316963	0	NA	3896	1
cg04654170	16	84746550	2.89e-4	8.640000000000001e-4	0.7380092767636866	0	NA	3893	1
cg04654195	4	8203294	-2.02e-4	8.18e-4	0.804951745154342	0	NA	3877	1
cg04654210	1	184970034	-6.12e-4	0.001004	0.5421521540520671	0	NA	3895	1
cg04654307	5	41347021	9.89e-4	0.0038699999999999997	0.798294040471984	0	NA	3865	1
cg04654348	1	23572906	4.25e-4	0.001291	0.7420028837090185	0	NA	3895	1
cg04654375	7	36640381	-0.002334	0.001245	0.06083417274876292	0	NA	3892	1
cg04654543	2	192711109	-8.030000000000001e-4	5.55e-4	0.14793982277753193	0	NA	3897	1
cg04654570	15	44809938	-0.001046	0.001449	0.47037000683935754	0	NA	3879	1
cg04654585	1	67254182	2.65e-4	0.00197	0.8929931631343418	0	NA	3843	1
cg04654737	12	80905126	-0.001502	0.001711	0.3800255544878603	0	NA	3889	1
cg04654829	10	134776718	-2e-5	0.001095	0.9854275762546525	0	NA	3896	1
cg04654830	9	32552848	1.3e-5	8.45e-4	0.9877253371202438	0	NA	3871	1
cg04654868	6	125523277	-7.13e-4	0.001111	0.5210263128616712	0	NA	3894	1
cg04654964	1	153522583	-8.76e-4	0.001077	0.41600568274798005	0	NA	3892	1
cg04654967	5	173509285	-0.001613	0.001326	0.22381719345314716	0	NA	3897	1
cg04654998	16	82097475	8.6e-4	0.002079	0.6791228222035202	0	NA	3897	1
cg04655176	17	17943767	8.5e-4	7.82e-4	0.2770560250326203	0	NA	3896	1
cg04655196	1	204236808	-9e-5	8.75e-4	0.9180763522721396	0	NA	3890	1
cg04655241	15	81080321	-8.86e-4	8.96e-4	0.3227417797264326	0	NA	3895	1
cg04655303	22	50699863	2.2e-5	3.3e-4	0.9468470713992698	0	NA	3887	1
cg04655320	12	27301960	-8.57e-4	0.001512	0.5708507896230346	0	NA	3896	1
cg04655354	8	144716819	0.001274	0.001707	0.45546289606333995	0	NA	3895	1
cg04655378	17	47492883	9.29e-4	0.001025	0.3647551455205495	0	NA	3896	1
cg04655450	15	101648682	4.3e-5	8.24e-4	0.9583817103887388	0	NA	3893	1
cg04655510	20	21378703	4.3499999999999995e-4	0.001177	0.7116927074446735	0	NA	3894	1
cg04655696	14	68644506	5.66e-4	0.001546	0.7142859206702256	0	NA	3890	1
cg04655729	19	7697904	0.001342	8.61e-4	0.11907859560695676	0	NA	3896	1
cg04655784	20	31222409	-6.1e-4	9.47e-4	0.5194850512036405	0	NA	3897	1
cg04655812	8	11269765	4.36e-4	0.001048	0.6773876599131661	0	NA	3894	1
cg04655824	20	4947359	0.001194	0.001609	0.45804139694752843	0	NA	3889	1
cg04655941	17	41724019	-6.53e-4	0.002183	0.7648411330573187	0	NA	3894	1
cg04655953	7	41332392	-5.33e-4	0.001572	0.7345656425832177	0	NA	3857	1
cg04655959	7	157185087	0.003118	0.001028	0.002420762864191989	0	NA	3896	1
cg04656051	2	219252614	7.53e-4	9.73e-4	0.43899278634915684	0	NA	3897	1
cg04656163	11	30453248	0.002289	0.001787	0.20022256128671065	0	NA	3889	1
cg04656231	6	26445689	-8e-5	8.27e-4	0.9229366953358541	0	NA	3896	1
cg04656234	7	55063817	0.002889	0.001972	0.14291815072942227	0	NA	3892	1
cg04656269	15	60643184	9.710000000000001e-4	8.94e-4	0.2774215902030762	0	NA	3892	1
cg04656321	19	58514721	-0.001412	0.001369	0.3023486926785087	0	NA	3893	1
cg04656481	1	160696094	1.3e-5	7.22e-4	0.9856344337148416	0	NA	3895	1
cg04656576	5	167044610	0.001425	0.002293	0.5342992368078532	0	NA	3885	1
cg04656615	20	43711547	3.77e-4	7.92e-4	0.6340671816990056	0	NA	3895	1
cg04656702	4	183601078	-0.00263	0.0018060000000000003	0.1453216093978085	0	NA	3874	1
cg04656709	13	110636813	1.75e-4	0.00107	0.8700843050973752	0	NA	3894	1
cg04656734	2	68466888	-0.001402	0.001295	0.27897469173618644	0	NA	3896	1
cg04656889	17	37862986	4.5200000000000004e-4	8.35e-4	0.5882888532426681	0	NA	3893	1
cg04656897	1	110545999	-5.57e-4	7.22e-4	0.4404294974227857	0	NA	3890	1
cg04656903	4	123685316	5.04e-4	0.001344	0.7076604666545524	0	NA	3878	1
cg04657066	1	23525135	-0.003521	0.0019070000000000003	0.06484059940566966	0	NA	3891	1
cg04657082	2	182903371	-5.19e-4	0.001519	0.7325976311223533	0	NA	3892	1
cg04657382	3	193721667	-5.85e-4	9.34e-4	0.5310930504346998	0	NA	3897	1
cg04657445	8	128390627	4.06e-4	0.001372	0.7672924238147593	0	NA	3895	1
cg04657516	6	89351153	-0.002153	0.0012349999999999998	0.0812777619881101	0	NA	3894	1
cg04657569	14	93396099	-0.001317	0.001588	0.4069091642118042	0	NA	3888	1
cg04657620	12	1090783	-6.2e-4	7.65e-4	0.41767727253791226	0	NA	3897	1
cg04657644	8	40030507	-1.4e-5	5e-4	0.9776621511479011	0	NA	3896	1
cg04657735	11	17078312	-0.001209	0.001626	0.45715333978166656	0	NA	3841	1
cg04657736	6	81198096	0.003366	0.002759	0.22246212690987793	0	NA	3839	1
cg04657789	5	42548622	-0.002164	0.001664	0.19343624316745206	0	NA	3896	1
cg04657945	17	1936818	-2.95e-4	8.17e-4	0.7180418031287223	0	NA	3894	1
cg04658006	5	54183232	-9.92e-4	7.38e-4	0.17889230765618488	0	NA	3896	1
cg04658162	20	10733587	-8.31e-4	0.001083	0.44289542947116656	0	NA	3897	1
cg04658278	3	58381245	-6.1e-5	0.001052	0.9537607432659398	0	NA	3896	1
cg04658353	11	12864212	-0.001501	9.619999999999999e-4	0.11869111501013789	0	NA	3763	1
cg04658744	11	128787157	-5.85e-4	8.63e-4	0.4978554527885465	0	NA	3890	1
cg04658796	5	913973	5.92e-4	9.209999999999999e-4	0.5203671301446517	0	NA	3892	1
cg04658828	11	119558197	6.87e-4	7.98e-4	0.3892918792449553	0	NA	3894	1
cg04658858	22	28331131	-0.001836	0.001506	0.22279731945737463	0	NA	3890	1
cg04659124	4	189064756	1.46e-4	0.0011840000000000002	0.9018609803800048	0	NA	3893	1
cg04659218	11	109827002	-0.0016799999999999999	0.00128	0.18935148604328525	0	NA	3896	1
cg04659247	2	219927137	0.004954	0.004507	0.2716899728015553	0	NA	3885	1
cg04659311	1	108319320	-0.001144	8.949999999999999e-4	0.2011745837142316	0	NA	3894	1
cg04659362	3	62465382	-0.002729	0.001345	0.04245866895570699	0	NA	3896	1
cg04659628	12	23738855	6.11e-4	0.002111	0.7722475303769969	0	NA	3770	1
cg04659658	9	19229367	-1.4e-4	0.001476	0.9244332181984343	0	NA	3896	1
cg04659709	1	44356576	-3.95e-4	9.7e-4	0.683848987778156	0	NA	3896	1
cg04659754	1	208716074	6.88e-4	9.51e-4	0.46940407563364234	0	NA	3897	1
cg04659789	17	73612777	8.03e-4	8.69e-4	0.3554599544450838	0	NA	3895	1
cg04659819	4	129210149	-1.62e-4	3.59e-4	0.6518068676346241	0	NA	3884	1
cg04659944	1	94684108	-0.002386	0.002053	0.24515356212131914	0	NA	3896	1
cg04660100	10	115112012	-6.79e-4	0.001116	0.5429070012585694	0	NA	3894	1
cg04660187	16	13444795	-6.19e-4	8.549999999999999e-4	0.46908009605806733	0	NA	3897	1
cg04660200	7	133980126	8.05e-4	9.31e-4	0.38722452196311263	0	NA	3897	1
cg04660401	21	45969319	1.96e-4	8.47e-4	0.8170002132327358	0	NA	3897	1
cg04660509	16	22324384	0.001709	9.82e-4	0.08180181474242472	0	NA	3887	1
cg04660519	13	113035463	-0.0038669999999999998	0.001934	0.04555612624430744	0	NA	3883	1
cg04660533	15	58782981	6.2e-4	0.001009	0.5389049420462149	0	NA	3896	1
cg04660674	12	31164535	0.00116	0.001183	0.32681080211678104	0	NA	3886	1
cg04660732	21	43429197	-1.82e-4	4.36e-4	0.676363043183267	0	NA	3895	1
cg04660733	17	60803292	5.38e-4	5.64e-4	0.34013390445096603	0	NA	3896	1
cg04660802	9	79371360	0.0027519999999999997	0.001158	0.0174772295630869	0	NA	3888	1
cg04660812	12	76054210	2.53e-4	0.001521	0.8678910135994955	0	NA	3896	1
cg04660885	19	15411840	-5.84e-4	0.002638	0.8247966936615525	0	NA	3869	1
cg04661109	18	7803543	0.00135	0.001289	0.2949503980946831	0	NA	3892	1
cg04661335	3	156060002	4.35e-4	0.001545	0.7782859779758975	0	NA	3887	1
cg04661346	12	27676221	-9.56e-4	0.001604	0.5511685629452754	0	NA	3893	1
cg04661358	22	29107974	6.08e-4	0.0011840000000000002	0.6075921604181704	0	NA	3896	1
cg04661487	17	41888820	-1.15e-4	8.86e-4	0.896727163294864	0	NA	3896	1
cg04661620	12	28174838	-8.4e-5	0.001591	0.9578936653435299	0	NA	3892	1
cg04661724	5	83007630	1.87e-4	0.0019520000000000002	0.9236800683704155	0	NA	3882	1
cg04661740	9	137257799	-0.001852	6.6e-4	0.005015125865363948	0	NA	3892	1
cg04661759	11	73104226	-7.84e-4	9.94e-4	0.4302684301916466	0	NA	3895	1
cg04661773	8	48996522	0.001405	6.99e-4	0.04442967473963923	0	NA	3895	1
cg04661915	20	17600565	-0.002121	9.530000000000001e-4	0.026040761089165258	0	NA	3888	1
cg04661976	20	17830725	-3.09e-4	9.47e-4	0.7442022612693528	0	NA	3897	1
cg04662123	2	128177317	2.77e-4	8.27e-4	0.7376661332415113	0	NA	3894	1
cg04662153	2	9428664	0.001297	9.44e-4	0.16946009975395138	0	NA	3896	1
cg04662168	21	41757970	0.001271	0.001283	0.32185801764200594	0	NA	3897	1
cg04662243	5	113160235	-0.002157	0.002478	0.38404904318149763	0	NA	3894	1
cg04662268	2	4875989	0.002084	0.001503	0.16557590763857885	0	NA	3892	1
cg04662460	20	55185250	-0.001209	8.13e-4	0.13699239681344397	0	NA	3885	1
cg04662461	1	204761080	-7.5e-5	5.1e-4	0.8830855905081982	0	NA	3871	1
cg04662490	1	24782477	-0.001493	7.81e-4	0.055920879674816695	0	NA	3895	1
cg04662551	19	38807996	5.3e-5	2.66e-4	0.8420686594079703	0	NA	3895	1
cg04662637	9	91363456	2.88e-4	9.37e-4	0.7585663818514191	0	NA	3893	1
cg04662719	9	124476142	-0.001134	8.26e-4	0.1697892334930133	0	NA	3896	1
cg04662947	12	113330801	-2.31e-4	5.49e-4	0.6739266716785335	0	NA	3897	1
cg04663080	18	45846815	-0.0016020000000000001	0.001153	0.16470540419817	0	NA	3897	1
cg04663158	12	121534431	0.001189	7.31e-4	0.10383504649500161	0	NA	3897	1
cg04663204	3	185986432	-0.002267	0.001034	0.028346562256850165	0	NA	3896	1
cg04663264	3	45214705	-7.47e-4	6.79e-4	0.271267958555254	0	NA	3889	1
cg04663346	7	120942384	-2.1200000000000003e-4	0.001085	0.8450863098623365	0	NA	3896	1
cg04663355	1	110648357	1.36e-4	8.67e-4	0.8753530214171639	0	NA	3889	1
cg04663460	7	17572437	-5.84e-4	0.001561	0.7083156686313965	0	NA	3892	1
cg04663489	1	33521083	-0.001984	7.34e-4	0.006871730968445661	0	NA	3897	1
cg04663686	17	27243074	0.001784	0.001329	0.17947842957155596	0	NA	3872	1
cg04663750	20	25013229	7.43e-4	9.83e-4	0.44973947029155875	0	NA	3895	1
cg04663969	3	58273919	-7.53e-4	0.001263	0.5510419429535611	0	NA	3893	1
cg04663994	19	45204358	5.01e-4	9.06e-4	0.5802770146238536	0	NA	3896	1
cg04663998	12	130738777	-7.59e-4	8.909999999999999e-4	0.39429632306841533	0	NA	3883	1
cg04664045	18	46068558	-0.002101	0.001115	0.05952374058459551	0	NA	3894	1
cg04664167	19	37096662	2.19e-4	8e-4	0.7842767504239248	0	NA	3895	1
cg04664221	4	39048285	-0.00102	0.001527	0.5041486415945977	0	NA	3896	1
cg04664354	9	7052427	-0.00225	0.001193	0.05929472874773085	0	NA	3894	1
cg04664384	8	101572807	-1.05e-4	0.001489	0.9437820702331458	0	NA	3892	1
cg04664446	1	150814317	-1.38e-4	9.85e-4	0.8885797774069293	0	NA	3896	1
cg04664516	10	89638807	6.72e-4	0.001446	0.6421246138123229	0	NA	3897	1
cg04664595	14	95147289	0.002046	0.001658	0.21719661140177826	0	NA	3894	1
cg04664604	7	28094052	9.43e-4	0.001087	0.3856542562573705	0	NA	3895	1
cg04664622	1	2444515	-5.99e-4	0.001131	0.5963755596780542	0	NA	3895	1
cg04664774	10	14578717	-3.6400000000000007e-4	0.001146	0.7507682497083602	0	NA	3897	1
cg04664856	6	31442092	5.85e-4	0.001769	0.7408746467017664	0	NA	3885	1
cg04664934	9	27276709	7.329999999999999e-4	7.7e-4	0.34112332812146745	0	NA	3895	1
cg04665109	21	45724746	0.00261	0.001724	0.1300458484083212	0	NA	3894	1
cg04665118	1	46806770	-2.08e-4	4.4600000000000005e-4	0.6409523180551493	0	NA	3800	1
cg04665273	12	18400312	0.002072	8.33e-4	0.012868244865663505	0	NA	3896	1
cg04665288	3	150284683	-0.0012	0.001033	0.24537154627654786	0	NA	3895	1
cg04665499	16	84109130	1.73e-4	8.03e-4	0.8294226556227795	0	NA	3892	1
cg04665696	12	133616843	0.00156	0.001285	0.22474475246126813	0	NA	3896	1
cg04665781	1	224249097	0.0010870000000000003	9.88e-4	0.2712439324504381	0	NA	3894	1
cg04665818	4	89658895	-0.001511	5.6e-4	0.006971255075994326	0	NA	3892	1
cg04665858	14	23297747	-0.001216	0.001273	0.33946449176091453	0	NA	3889	1
cg04665871	22	34218309	0.004789	0.002403	0.04626960448868956	0	NA	3897	1
cg04665984	3	171612053	-1.25e-4	0.001286	0.9225670740344228	0	NA	3897	1
cg04666031	10	125232798	-4.4600000000000005e-4	0.001412	0.7521057206738713	0	NA	3815	1
cg04666054	8	97386279	6.520000000000001e-4	7.26e-4	0.36914736520141167	0	NA	3896	1
cg04666122	10	127876309	-0.00119	0.001588	0.45363406059236405	0	NA	3893	1
cg04666219	16	50112787	-4.96e-4	8.93e-4	0.578599804028826	0	NA	3897	1
cg04666274	19	4124849	-0.001446	0.00108	0.18060684736230315	0	NA	3889	1
cg04666446	7	123264700	-4.59e-4	0.003143	0.8838907458302038	0	NA	3897	1
cg04666591	7	197206	-8.2e-5	8.94e-4	0.9269184447873225	0	NA	3897	1
cg04666705	4	41114510	1.42e-4	0.001225	0.9077172387890514	0	NA	3896	1
cg04666728	17	74371709	8.14e-4	8.99e-4	0.36522677214266985	0	NA	3895	1
cg04666740	3	49164054	-6.56e-4	7.15e-4	0.3588898498867092	0	NA	3895	1
cg04666759	1	229363462	2.4e-4	2.62e-4	0.35965088001482143	0	NA	3897	1
cg04666820	14	69105619	-0.0011490000000000003	7.16e-4	0.10854914101274836	0	NA	3897	1
cg04666830	1	156786617	1.6e-4	2.97e-4	0.5900796996395062	0	NA	3895	1
cg04666848	18	55326974	1.98e-4	0.001278	0.8768768357288971	0	NA	3892	1
cg04666918	16	1123662	1.59e-4	0.001812	0.9300766945334522	0	NA	3897	1
cg04666976	1	12916059	-3.28e-4	0.001367	0.8103756253636795	0	NA	3879	1
cg04667011	2	138011944	0.001547	0.00158	0.32752369246255375	0	NA	3897	1
cg04667087	9	123703527	-1.35e-4	7.85e-4	0.8634575588285602	0	NA	3896	1
cg04667303	1	67389521	0.001158	0.001108	0.2959645753583515	0	NA	3892	1
cg04667310	21	38179495	-1.4e-5	9.92e-4	0.9887399061956557	0	NA	3891	1
cg04667347	4	58928552	-4.54e-4	7.83e-4	0.5620351992521602	0	NA	3895	1
cg04667392	19	31290880	0.001514	0.001362	0.26630991988678804	0	NA	3897	1
cg04667493	15	44912553	2.7e-5	0.001412	0.9847439303279216	0	NA	3891	1
cg04667582	2	55041196	-0.001073	0.001061	0.3118680407809349	0	NA	3895	1
cg04667656	17	12609782	-0.002147	0.002783	0.44042861277043127	0	NA	3895	1
cg04667772	16	2034350	6.2e-5	1.72e-4	0.7184993388761136	0	NA	3877	1
cg04667825	6	37024066	-3.73e-4	8.23e-4	0.6503903847640846	0	NA	3894	1
cg04667835	11	132010626	-7.12e-4	0.001513	0.637934810590957	0	NA	3894	1
cg04667945	17	70432878	-0.001997	0.001163	0.08595890732967898	0	NA	3897	1
cg04668163	9	133546268	-0.001439	0.001258	0.252673749331097	0	NA	3896	1
cg04668182	5	4084227	-6.17e-4	9.65e-4	0.5225769023005178	0	NA	3896	1
cg04668244	2	30608381	5.6e-4	0.002117	0.7913751941863146	0	NA	3866	1
cg04668462	15	93363814	-1.52e-4	2.32e-4	0.5123567533002558	0	NA	3897	1
cg04668484	17	14265581	3.08e-4	0.00111	0.7814134974804907	0	NA	3891	1
cg04668519	2	209087319	1.1700000000000001e-4	0.001105	0.9156756956646726	0	NA	3897	1
cg04668608	14	68939693	3.579999999999999e-4	0.001159	0.7574075077372471	0	NA	3897	1
cg04668619	2	37686357	-9.360000000000001e-4	0.002045	0.6471667582424597	0	NA	3852	1
cg04668673	16	88676530	-8.1e-4	9.61e-4	0.39930003006588394	0	NA	3892	1
cg04668790	9	135906290	-5.17e-4	3.96e-4	0.19170374282285496	0	NA	3888	1
cg04668950	12	62386915	-0.0011	8.16e-4	0.1776457698702598	0	NA	3892	1
cg04669022	6	4789657	-3.66e-4	0.001243	0.7684148946844471	0	NA	3890	1
cg04669039	22	30188445	1.18e-4	7.57e-4	0.8761288181597655	0	NA	3896	1
cg04669058	6	42453197	-0.002051	0.001976	0.2992907890264995	0	NA	3855	1
cg04669101	20	55050697	0.001188	0.001273	0.3507019542114561	0	NA	3897	1
cg04669107	8	123576652	5.42e-4	9.33e-4	0.5612931875476677	0	NA	3895	1
cg04669204	2	151468724	-8.85e-4	0.001104	0.4227667670231592	0	NA	3897	1
cg04669218	4	166966753	0.002082	0.001131	0.06564371825610234	0	NA	3893	1
cg04669308	1	200701318	9.25e-4	8.82e-4	0.2942918903738016	0	NA	3896	1
cg04669336	2	133051993	0.001357	0.001359	0.31802323420588624	0	NA	3895	1
cg04669580	3	148720320	-0.001565	0.001018	0.12421298500117917	0	NA	3897	1
cg04669617	11	131219571	7.339999999999998e-4	0.001102	0.5053716599849767	0	NA	3895	1
cg04669652	10	11714997	-6.64e-4	8.5e-4	0.43469871053813164	0	NA	3897	1
cg04669667	1	231814996	2.62e-4	8.01e-4	0.7435989557979601	0	NA	3891	1
cg04669722	5	158669206	-8.4e-5	4e-4	0.8336676730351155	0	NA	3893	1
cg04669754	17	38599697	-4.6e-5	2.46e-4	0.8516670073826395	0	NA	3890	1
cg04669810	20	30197518	-8.4e-4	8.15e-4	0.30269332409169253	0	NA	3896	1
cg04669853	1	18456850	0.001028	0.002356	0.6625953110950336	0	NA	3895	1
cg04669889	1	57045699	0.006635	0.002471	0.007249775748029474	0	NA	3897	1
cg04669907	1	178901166	1.5e-5	5.1e-4	0.976536189986223	0	NA	3896	1
cg04669947	5	71773536	2.06e-4	0.001157	0.858686321977435	0	NA	3895	1
cg04669965	6	14982318	-0.002829	0.002973	0.34131810739008217	0	NA	3896	1
cg04670072	7	45243745	-1.89e-4	0.001989	0.9242968565288081	0	NA	3894	1
cg04670132	5	95203005	-0.001036	0.001295	0.42371079716679333	0	NA	3891	1
cg04670206	7	6699522	-0.004623	0.002408	0.054876786139819084	0	NA	3895	1
cg04670321	3	14433930	-0.001451	8.28e-4	0.07970239516506425	0	NA	3894	1
cg04670625	14	59360865	-0.001182	0.001633	0.46917551968305204	0	NA	3894	1
cg04670653	11	117174054	4.47e-4	8.79e-4	0.6110800067551585	0	NA	3891	1
cg04670673	21	31069895	0.002458	0.002015	0.22252131967160768	0	NA	3885	1
cg04670714	8	33180604	7.1e-5	0.001073	0.9472427851539674	0	NA	3897	1
cg04670832	14	55305927	-5.22e-4	8.53e-4	0.5405656809401719	0	NA	3895	1
cg04670845	3	62304534	-6.7e-5	6.14e-4	0.9131068985379024	0	NA	3856	1
cg04671029	5	151064889	-1.31e-4	0.001978	0.9471958959934593	0	NA	3813	1
cg04671068	7	75894676	-7.88e-4	8.679999999999998e-4	0.36396587842304073	0	NA	3896	1
cg04671087	12	14956911	2.18e-4	3.47e-4	0.5298453712897514	0	NA	3895	1
cg04671100	9	136493259	0.002088	0.002047	0.3077145597152477	0	NA	3895	1
cg04671108	7	151099380	5.95e-4	9.94e-4	0.5494452927718334	0	NA	3895	1
cg04671253	9	87283366	-7.6e-5	2.71e-4	0.7791378008295046	0	NA	3893	1
cg04671446	14	104213377	2e-5	7.31e-4	0.9781727762457649	0	NA	3895	1
cg04671518	12	64845608	-2.93e-4	2.54e-4	0.24868745276882934	0	NA	3897	1
cg04671550	8	11331292	9.81e-4	9.619999999999999e-4	0.30784679527698816	0	NA	3895	1
cg04671559	2	135161487	-0.002777	7.15e-4	1.0278739586309094e-4	0	NA	3894	1
cg04671726	1	24741549	0.002293	0.001453	0.11453936589505183	0	NA	3894	1
cg04671771	1	246764325	-8.21e-4	0.001364	0.5472366047191781	0	NA	3891	1
cg04671853	9	130482447	-3.76e-4	9.48e-4	0.6916444031818234	0	NA	3897	1
cg04671947	19	41914357	-9.42e-4	0.001406	0.5028668581467324	0	NA	3897	1
cg04672034	20	49154043	7.919999999999998e-4	8.34e-4	0.3422950601459602	0	NA	3897	1
cg04672043	3	191047447	2.51e-4	0.001348	0.8522865278066033	0	NA	3889	1
cg04672129	16	57759300	0.002508	0.001404	0.07404668590217704	0	NA	3896	1
cg04672169	2	61137753	7.6e-5	7.89e-4	0.9232628840721383	0	NA	3896	1
cg04672182	14	101530805	6.2e-4	7.73e-4	0.42251254979652814	0	NA	3897	1
cg04672329	1	22531676	5.1e-5	0.001598	0.9745399213014693	0	NA	3895	1
cg04672391	1	201592439	-9.57e-4	5.19e-4	0.06519324967300141	0	NA	3888	1
cg04672418	12	5152339	0.001884	0.001193	0.11428742226353376	0	NA	3894	1
cg04672505	1	202015863	-0.001672	7.64e-4	0.02863453463042721	0	NA	3896	1
cg04672573	19	36037714	-4e-6	7.49e-4	0.9957389545092219	0	NA	3894	1
cg04672734	6	57376920	-0.001148	0.0011	0.2966536621533947	0	NA	3895	1
cg04672749	17	74985766	0.001122	8.18e-4	0.17017611390592746	0	NA	3888	1
cg04673032	7	30510720	-7.71e-4	7.97e-4	0.3333552706384223	0	NA	3892	1
cg04673086	9	96902587	7.02e-4	7.15e-4	0.3261894291990693	0	NA	3897	1
cg04673328	11	58270729	3.82e-4	0.001148	0.7393210308101081	0	NA	3896	1
cg04673365	22	24097982	-9.26e-4	0.001888	0.6238041114170607	0	NA	3897	1
cg04673385	15	40630371	5.54e-4	2.42e-4	0.022064471063944054	0	NA	3896	1
cg04673478	4	41124815	4.7e-4	9.8e-4	0.6315176520925135	0	NA	3896	1
cg04673494	17	28103313	8.24e-4	0.00185	0.6560268066034965	0	NA	3894	1
cg04673524	19	2710562	1.45e-4	3.58e-4	0.6854569786736728	0	NA	3896	1
cg04673566	5	64362417	0.001692	0.001497	0.258366464599128	0	NA	3892	1
cg04673657	18	10249736	0.001186	7.33e-4	0.10566083362119018	0	NA	3897	1
cg04673699	2	170671939	5.3e-4	0.001282	0.6793014609526988	0	NA	3893	1
cg04673701	13	52188823	0.002879	0.00193	0.13577522719876903	0	NA	3892	1
cg04673750	2	9563676	3.35e-4	2.76e-4	0.2248362849176103	0	NA	3858	1
cg04673873	8	98652447	1.77e-4	2.49e-4	0.47718129954208865	0	NA	3896	1
cg04673882	12	112506752	-0.002191	0.001585	0.1668690528475319	0	NA	3865	1
cg04673894	11	34183346	2.8000000000000003e-5	8.9e-4	0.9749021540850188	0	NA	3897	1
cg04673946	11	82998450	-0.0013730000000000003	0.0011	0.2119644807798622	0	NA	3896	1
cg04673961	8	56816860	-0.002246	0.001462	0.12447665806988173	0	NA	3889	1
cg04674029	20	47391465	0.00108	8.87e-4	0.2233808151559875	0	NA	3893	1
cg04674040	3	185925648	0.001282	7.81e-4	0.10069672118659585	0	NA	3895	1
cg04674436	21	15646954	1.9e-5	0.001087	0.9860542458709993	0	NA	3896	1
cg04674478	11	68383726	-8.21e-4	7.26e-4	0.25811654949657276	0	NA	3893	1
cg04674658	3	187544537	4.88e-4	8.67e-4	0.5735299213195606	0	NA	3896	1
cg04674680	4	10182771	5.52e-4	6.52e-4	0.39720374711130463	0	NA	3894	1
cg04674734	7	28995811	2.26e-4	5.99e-4	0.7059540215722787	0	NA	3891	1
cg04674762	14	52487120	-0.003249	0.005526	0.5565672753346214	0	NA	3897	1
cg04674780	15	64148160	0.0018889999999999998	0.001288	0.14248084257619112	0	NA	3895	1
cg04674809	7	151637389	2.5e-5	0.00165	0.9879113025201177	0	NA	3896	1
cg04674959	10	132001547	-2.42e-4	0.001039	0.8158264276143955	0	NA	3896	1
cg04675191	6	141004967	-0.001123	0.001239	0.3647368133413648	0	NA	3895	1
cg04675288	15	65646886	-3.9199999999999993e-4	0.001112	0.7244498325023159	0	NA	3893	1
cg04675503	6	110889388	0.001159	8.549999999999999e-4	0.17524062098306425	0	NA	3895	1
cg04675507	7	17178639	-6.3e-5	0.001159	0.9566505742878876	0	NA	3897	1
cg04675555	2	53700719	-6.55e-4	0.001641	0.6897849946779224	0	NA	3892	1
cg04675616	1	245544178	8.47e-4	0.001537	0.5815832769810358	0	NA	3893	1
cg04675716	16	2144287	0.001097	8.88e-4	0.2166964185743016	0	NA	3894	1
cg04675774	17	40995893	-4.77e-4	0.001054	0.6508644047253489	0	NA	3895	1
cg04675839	3	98261443	2.56e-4	8.47e-4	0.7624666657292942	0	NA	3895	1
cg04675844	8	42377477	0.0019370000000000001	0.001128	0.08594289463971497	0	NA	3895	1
cg04676174	2	131579174	-3.82e-4	9.94e-4	0.7007517837384087	0	NA	3892	1
cg04676188	20	6716484	-9.71e-4	9.9e-4	0.3266873925738848	0	NA	3894	1
cg04676192	17	78461498	-0.001646	0.002711	0.5437473686836686	0	NA	3897	1
cg04676245	1	44498175	-4.36e-4	8.05e-4	0.588083820481131	0	NA	3897	1
cg04676526	1	74700974	0.001285	0.00208	0.536714790390701	0	NA	3833	1
cg04676527	2	124272678	0.001708	0.003325	0.6074727929287609	0	NA	3896	1
cg04676645	8	27466501	0.001206	6.94e-4	0.08225449331593145	0	NA	3897	1
cg04676672	4	1942736	7.479999999999999e-4	8.45e-4	0.3760449433774706	0	NA	3893	1
cg04676693	6	19870032	-0.001747	0.001553	0.2606231434556217	0	NA	3897	1
cg04676697	11	8740846	-1.48e-4	8.02e-4	0.8535909068152622	0	NA	3895	1
cg04676747	10	130674458	-0.002355	0.001516	0.12032042153165097	0	NA	3865	1
cg04676836	9	114335845	-0.002154	0.001565	0.16871087772976223	0	NA	3894	1
cg04676846	14	100196947	4.53e-4	5.59e-4	0.41772429636498054	0	NA	3874	1
cg04676865	7	150522439	-7.48e-4	8.5e-4	0.37885930955342434	0	NA	3895	1
cg04676884	2	26707418	0.001145	8.21e-4	0.1631242207243386	0	NA	3897	1
cg04676916	9	92219336	2.18e-4	2.51e-4	0.38510650189377965	0	NA	3897	1
cg04676981	17	34257488	-7.19e-4	4.37e-4	0.0999061203553721	0	NA	3894	1
cg04677037	14	60632431	-3.76e-4	2.87e-4	0.19016047631936286	0	NA	3897	1
cg04677232	11	45274796	-0.002191	0.001471	0.1363655025824031	0	NA	3892	1
cg04677287	3	13608791	-0.001088	9.97e-4	0.2751524132751976	0	NA	3897	1
cg04677313	16	3583328	4.25e-4	8.46e-4	0.6154114509524777	0	NA	3896	1
cg04677377	3	189307438	7.71e-4	0.001001	0.4411636074528482	0	NA	3896	1
cg04677489	2	136757908	-3.78e-4	0.001252	0.7627153871667253	0	NA	3896	1
cg04677554	22	44382211	-4.2599999999999995e-4	0.001463	0.7709117446418563	0	NA	3891	1
cg04677582	20	22401517	0.001021	6.84e-4	0.1355183368893183	0	NA	3895	1
cg04677630	1	76004793	6.66e-4	0.001394	0.6328197267850759	0	NA	3893	1
cg04677672	2	201399100	0.001956	0.001112	0.07857873052287963	0	NA	3897	1
cg04677723	2	74693332	9.160000000000001e-4	6.65e-4	0.1683751380075702	0	NA	3897	1
cg04677756	4	184685040	-2.65e-4	8.49e-4	0.7549402689263093	0	NA	3893	1
cg04677839	12	85307399	2.22e-4	0.0016	0.8896477059056545	0	NA	3896	1
cg04677871	16	71918259	3.2499999999999993e-4	3.92e-4	0.4070582162883803	0	NA	3865	1
cg04677882	16	2069007	-5.3e-4	7.44e-4	0.4762384168958979	0	NA	3892	1
cg04678080	3	141361267	5.28e-4	8.23e-4	0.5211619735781317	0	NA	3893	1
cg04678235	1	32277257	0.001745	0.001043	0.09431578314104486	0	NA	3897	1
cg04678289	5	132206540	6.03e-4	0.001389	0.6641974760635897	0	NA	3894	1
cg04678346	1	180897511	-0.001019	7.3e-4	0.1627474986794007	0	NA	3897	1
cg04678374	12	32447064	0.003289	0.001439	0.022276791244979183	0	NA	3893	1
cg04678821	8	103580262	3.57e-4	4.27e-4	0.40311801421816595	0	NA	3892	1
cg04679040	2	74726700	2.3500000000000002e-4	0.001807	0.8965270215192115	0	NA	3889	1
cg04679121	2	47093417	2.86e-4	9.65e-4	0.766945198951245	0	NA	3895	1
cg04679277	7	1424028	-0.001381	0.001551	0.37325474158483296	0	NA	3895	1
cg04679284	16	10653017	-8.960000000000001e-4	7.35e-4	0.22282611925304524	0	NA	3897	1
cg04679295	12	12686360	-0.00373	0.001543	0.015633170280934337	0	NA	3896	1
cg04679302	4	75397434	-4.23e-4	0.002693	0.8751866107251545	0	NA	3883	1
cg04679315	14	65265916	-9e-6	7.56e-4	0.9905015986342394	0	NA	3897	1
cg04679383	1	42046472	-1.1e-4	6.99e-4	0.874955093059256	0	NA	3897	1
cg04679515	5	62113067	-2.34e-4	0.001476	0.874033994224873	0	NA	3895	1
cg04679596	4	106013601	7.4e-5	7.9e-4	0.9253705981101029	0	NA	3896	1
cg04679620	3	183463242	9.54e-4	9.95e-4	0.33766254762544684	0	NA	3895	1
cg04679713	4	152179697	2.54e-4	8.59e-4	0.7674647986413414	0	NA	3897	1
cg04679758	16	14693775	-0.002916	0.001645	0.076287653407217	0	NA	3873	1
cg04679778	12	110275563	-4.8e-5	0.001452	0.9736284542021745	0	NA	3897	1
cg04679795	18	72769535	-7.23e-4	0.001023	0.47972504130304505	0	NA	3895	1
cg04679996	18	11392335	0.001904	0.002188	0.38419051660938164	0	NA	3894	1
cg04680049	11	70181876	-0.001405	8.37e-4	0.09322727718613222	0	NA	3895	1
cg04680183	3	116648958	-8.51e-4	0.001504	0.5715131115230031	0	NA	3891	1
cg04680195	9	116904430	-2.66e-4	0.001047	0.7994498100764051	0	NA	3893	1
cg04680197	5	58936328	-5.88e-4	0.001553	0.7049685665218663	0	NA	3889	1
cg04680244	17	36127162	5.62e-4	6.12e-4	0.358461485210197	0	NA	3886	1
cg04680282	17	73629510	-7.39e-4	9.12e-4	0.41776374309901726	0	NA	3896	1
cg04680283	4	175603184	0.001562	0.001377	0.256647748309876	0	NA	3897	1
cg04680462	8	74185323	3.8100000000000005e-4	0.001085	0.7254742630386098	0	NA	3896	1
cg04680547	2	239463488	-0.006411	0.00216	0.0029969015840235224	0	NA	3893	1
cg04680635	3	181026701	-5.12e-4	0.001944	0.7922619541281962	0	NA	3885	1
cg04680740	9	101557022	-0.001115	0.001069	0.2969339957275318	0	NA	3893	1
cg04680907	7	134584245	1.47e-4	7.93e-4	0.8529372646083517	0	NA	3897	1
cg04680980	1	46329105	0.002503	0.001148	0.02923422446515852	0	NA	3896	1
cg04681020	15	86196280	-9.83e-4	0.001413	0.48662740916332964	0	NA	3885	1
cg04681088	18	52918079	4.6499999999999997e-4	8.99e-4	0.6049876696765033	0	NA	3896	1
cg04681218	1	153357484	-7.06e-4	8.97e-4	0.43124205804943827	0	NA	3896	1
cg04681297	10	789888	9.99e-4	8.2e-4	0.2231127696453295	0	NA	3896	1
cg04681450	16	3719224	0.012583000000000002	0.007005	0.07244866725476494	0	NA	3896	1
cg04681458	7	99223692	6.1e-5	8.640000000000001e-4	0.9437146365282852	0	NA	3895	1
cg04681520	17	45708176	1.32e-4	9.06e-4	0.8841618811208226	0	NA	3895	1
cg04681522	19	51581368	-0.001512	0.001496	0.3121623412737988	0	NA	3880	1
cg04681613	10	70716005	-2.2e-5	2.1e-4	0.9165647392525316	0	NA	3897	1
cg04681629	5	68799340	-0.001601	0.001158	0.16680100809579992	0	NA	3897	1
cg04681669	20	61984613	-0.004394	0.002666	0.09931942401903592	0	NA	3893	1
cg04681731	12	124479997	-4.139999999999999e-4	8.56e-4	0.6286379321514173	0	NA	3897	1
cg04681958	16	75099755	-4.02e-4	0.001062	0.7050361147188824	0	NA	3895	1
cg04682020	20	3088131	-0.001541	6.3e-4	0.014443828191195262	0	NA	3894	1
cg04682077	2	24436951	-0.001301	0.001049	0.2148907828018676	0	NA	3895	1
cg04682183	22	42292183	6.37e-4	8.75e-4	0.46661358629252964	0	NA	3897	1
cg04682278	7	99023070	-0.001374	6.79e-4	0.04301502560582217	0	NA	3897	1
cg04682370	3	10572520	0.002675	0.001995	0.1799684668854007	0	NA	3897	1
cg04682420	15	62149442	1.01e-4	0.001304	0.9382623937334565	0	NA	3896	1
cg04682640	9	19033662	-0.002207	0.001556	0.15607971648791139	0	NA	3850	1
cg04682772	11	47789746	-3.6e-5	3.96e-4	0.9275648266062112	0	NA	3894	1
cg04682832	6	159240983	8.54e-4	9.31e-4	0.3589890023833613	0	NA	3893	1
cg04682925	5	172623826	-7.64e-4	0.00119	0.5208622705948066	0	NA	3891	1
cg04682933	9	129085318	0.001712	0.001227	0.16293352368031755	0	NA	3896	1
cg04682936	18	21199792	2.3399999999999997e-4	2.71e-4	0.38787985730042746	0	NA	3895	1
cg04683289	11	62914407	-0.001418	0.00109	0.19328671886596402	0	NA	3896	1
cg04683450	22	23253130	-0.001365	8.96e-4	0.12764928608352297	0	NA	3895	1
cg04683464	14	73721238	1e-5	0.001087	0.9926598591871703	0	NA	3895	1
cg04683496	10	443561	0.0018489999999999997	9.28e-4	0.046320949989415716	0	NA	3897	1
cg04683582	9	37679969	0.001705	9.59e-4	0.07542132511673075	0	NA	3892	1
cg04683620	3	185666203	3.88e-4	0.001419	0.7845211615470074	0	NA	3897	1
cg04683632	14	69658354	-9.8e-5	2.4e-4	0.6830289703385164	0	NA	3896	1
cg04683763	15	100040660	1e-4	5.98e-4	0.867193737876772	0	NA	3886	1
cg04683891	6	30453500	-8.37e-4	0.001148	0.4659441176816865	0	NA	3893	1
cg04684026	15	73867923	-0.004446	0.00161	0.005753815821589084	0	NA	3869	1
cg04684049	4	78230300	-3.85e-4	0.001875	0.8373117026187132	0	NA	3894	1
cg04684072	2	218232151	-5.3e-4	8.6e-4	0.5377103503007988	0	NA	3895	1
cg04684105	9	130677075	-6.68e-4	8.09e-4	0.4089681904247647	0	NA	3890	1
cg04684129	10	80176097	5.06e-4	8.28e-4	0.5411260244716682	0	NA	3893	1
cg04684218	9	87283436	-3.0199999999999997e-4	5.14e-4	0.5568352946112117	0	NA	3894	1
cg04684225	21	41001236	-8.1e-4	0.001215	0.5049850750938458	0	NA	3746	1
cg04684322	1	32270461	0.001388	0.001941	0.47455015072993595	0	NA	3791	1
cg04684350	2	222864478	0.001415	0.001063	0.18314351269327822	0	NA	3893	1
cg04684486	9	115913157	1.41e-4	3.2e-4	0.6594845009838634	0	NA	3877	1
cg04684504	10	59936258	9.18e-4	0.0018370000000000003	0.617266742819445	0	NA	3886	1
cg04684637	7	55589965	4.93e-4	8.26e-4	0.5506059962388286	0	NA	3897	1
cg04684816	5	118991030	-0.00185	9.71e-4	0.05674728047268167	0	NA	3890	1
cg04684915	1	57876335	-8e-6	0.0019239999999999997	0.9966824022382342	0	NA	3889	1
cg04684983	2	170539840	-0.001687	0.001489	0.2572246885835358	0	NA	3896	1
cg04685076	11	27661304	0.0018340000000000001	0.001336	0.1698286828195327	0	NA	3896	1
cg04685101	11	110001460	-7.85e-4	7e-4	0.2621054800570446	0	NA	3896	1
cg04685110	5	92409635	-0.00221	0.001598	0.16667138988504304	0	NA	3851	1
cg04685127	12	7090770	1.82e-4	9.95e-4	0.8548650483144504	0	NA	3897	1
cg04685130	16	30034431	1.91e-4	0.001055	0.85633409608907	0	NA	3894	1
cg04685138	7	151216369	-1.61e-4	2.56e-4	0.5294104340801952	0	NA	3862	1
cg04685158	1	16598359	2.62e-4	9.19e-4	0.7755732821177734	0	NA	3891	1
cg04685276	9	132268081	-7.48e-4	0.001029	0.46727536939135494	0	NA	3870	1
cg04685325	6	107087962	-0.001615	0.001525	0.28959231385798834	0	NA	3892	1
cg04685367	15	63624081	0.00115	0.00101	0.2548642443954434	0	NA	3897	1
cg04685434	18	44045043	0.002695	0.005008	0.5904811048224383	0	NA	3884	1
cg04685765	21	26792842	0.0012980000000000001	0.001051	0.2168251925272034	0	NA	3891	1
cg04685839	7	35064522	7.539999999999999e-4	7.82e-4	0.33494848477985417	0	NA	3896	1
cg04685975	17	73379493	0.001969	0.001333	0.13964366630980693	0	NA	3888	1
cg04686253	17	7762416	-0.001139	0.001424	0.4237921757699463	0	NA	3895	1
cg04686319	5	177876427	4.4e-4	0.002017	0.8273155437110307	0	NA	3897	1
cg04686414	3	113684929	-8.1e-5	9.24e-4	0.930145054531721	0	NA	3896	1
cg04686460	13	51722520	0.0011	9.25e-4	0.23436522769325943	0	NA	3889	1
cg04686571	1	8591268	1.04e-4	0.001296	0.9360408787997218	0	NA	3894	1
cg04686597	3	156408148	-5.07e-4	9.06e-4	0.5757504976132617	0	NA	3895	1
cg04686634	4	15235207	8.26e-4	7.1e-4	0.24467524615930988	0	NA	3893	1
cg04686846	6	116320493	-0.0033240000000000006	0.001742	0.056371631603493996	0	NA	3860	1
cg04686892	10	131976458	0.002156	0.002352	0.3593173383295708	0	NA	3895	1
cg04687008	2	13111240	-7.5e-5	0.001392	0.9570313206709673	0	NA	3897	1
cg04687081	11	62752123	-0.001427	0.001798	0.4273936128151125	0	NA	3895	1
cg04687105	19	16890161	7.25e-4	0.001056	0.49236443568671623	0	NA	3896	1
cg04687131	20	50236499	8.62e-4	0.00146	0.5549151652155788	0	NA	3893	1
cg04687176	1	92193654	-7.88e-4	0.001373	0.5660180741984444	0	NA	3892	1
cg04687190	10	12508841	-6.049999999999999e-4	7.66e-4	0.4296345137067657	0	NA	3895	1
cg04687273	3	13382712	-6.24e-4	7.32e-4	0.3939593766139225	0	NA	3896	1
cg04687277	21	31656110	9.63e-4	0.002212	0.6633064942903999	0	NA	3871	1
cg04687318	7	151555952	-9.050000000000001e-4	0.001053	0.39009273945192513	0	NA	3897	1
cg04687350	9	27108915	0.0032110000000000003	0.002444	0.18890349111308655	0	NA	3891	1
cg04687575	7	129692306	4.92e-4	0.001252	0.6943407188432106	0	NA	3894	1
cg04687623	16	85789802	6.79e-4	0.001368	0.6196510016844464	0	NA	3894	1
cg04687727	3	40733071	-2.82e-4	8.42e-4	0.7376877999585623	0	NA	3893	1
cg04687750	16	30006526	3.13e-4	5.31e-4	0.5555568547295494	0	NA	3897	1
cg04688045	20	56169933	-9.2e-4	9.630000000000001e-4	0.3394018063234455	0	NA	3895	1
cg04688238	9	4197555	-7.2e-5	9.69e-4	0.9407689672695484	0	NA	3887	1
cg04688268	8	74531762	-1.74e-4	9.93e-4	0.8609015948156928	0	NA	3893	1
cg04688277	8	23257440	-8.77e-4	7.85e-4	0.26390990972951567	0	NA	3893	1
cg04688292	13	30161098	5.4e-5	9.75e-4	0.9558320521687391	0	NA	3873	1
cg04688366	7	11498627	1.57e-4	0.001346	0.9071438314010825	0	NA	3893	1
cg04688397	9	139891203	1.54e-4	0.001039	0.8821695889693293	0	NA	3894	1
cg04688486	17	56437930	1.68e-4	7.58e-4	0.8245973458206383	0	NA	3896	1
cg04688539	6	170468512	-5.58e-4	5.66e-4	0.3241990084389506	0	NA	3893	1
cg04688867	4	2491441	-6.68e-4	6.52e-4	0.3055803456503104	0	NA	3897	1
cg04688871	10	129813063	1.06e-4	8.38e-4	0.8993427608429284	0	NA	3895	1
cg04689131	1	147121905	-0.00187	9.91e-4	0.0591626329882517	0	NA	3895	1
cg04689282	5	115901906	0.002608	0.0018649999999999997	0.16199555800056564	0	NA	3771	1
cg04689331	1	208949433	-2.5e-5	0.001046	0.9809319167369693	0	NA	3896	1
cg04689398	15	25156289	0.001166	0.002076	0.5743497143673928	0	NA	3897	1
cg04689428	5	14727162	-0.001623	0.002087	0.4367628166633608	0	NA	3895	1
cg04689547	9	2180193	-0.001203	0.001157	0.29845234897066925	0	NA	3895	1
cg04689607	15	26028787	0.001222	0.001323	0.3556642224115082	0	NA	3874	1
cg04689697	17	15944637	-9.66e-4	6.93e-4	0.1633359069642255	0	NA	3895	1
cg04689698	1	32167458	-5.18e-4	0.001421	0.7154607679232826	0	NA	3895	1
cg04689734	9	96919025	2.92e-4	9.16e-4	0.7498953985520083	0	NA	3897	1
cg04689804	5	119867061	0.003957	0.002439	0.1047206769942655	0	NA	3849	1
cg04689829	2	43390215	-0.001206	8.12e-4	0.13748511215342066	0	NA	3897	1
cg04689867	19	6886708	-0.002223	0.001133	0.04975693560172474	0	NA	3896	1
cg04689876	1	78340633	-0.004056	0.001668	0.015030029344690598	0	NA	3871	1
cg04689985	9	139690128	3.1400000000000004e-4	0.001016	0.757279599487224	0	NA	3894	1
cg04689999	12	3274110	-1.4e-4	8.78e-4	0.8733117463650156	0	NA	3897	1
cg04690177	5	53548056	-0.001094	0.001805	0.5444522136149497	0	NA	3862	1
cg04690246	20	31823157	8.64e-4	0.002455	0.724887139877541	0	NA	3894	1
cg04690379	14	78021619	-0.001523	9.129999999999999e-4	0.09529050771741857	0	NA	3896	1
cg04690464	14	104711952	2.92e-4	0.001243	0.8142742979973158	0	NA	3895	1
cg04690475	1	230398039	-0.002743	0.001278	0.03184726736620324	0	NA	3894	1
cg04690631	4	129208009	-1.48e-4	4.52e-4	0.7433399352728062	0	NA	3897	1
cg04690661	5	78595988	-8.33e-4	7.58e-4	0.27179223512386375	0	NA	3829	1
cg04690727	1	162851514	0.001199	8.04e-4	0.13588444625148854	0	NA	3896	1
cg04690820	16	49057512	-1.9e-4	0.00144	0.8950282343311333	0	NA	3896	1
cg04690834	5	124060572	9.77e-4	9.24e-4	0.2903476356439902	0	NA	3895	1
cg04690994	5	147267680	5.85e-4	0.001307	0.6544491932784263	0	NA	3896	1
cg04691091	4	8560476	-2.8e-4	0.00138	0.839214327076337	0	NA	3897	1
cg04691163	21	42601427	-5.29e-4	0.001004	0.5982682908366779	0	NA	3896	1
cg04691216	2	242207127	5.65e-4	8.18e-4	0.48974840313969475	0	NA	3894	1
cg04691262	10	111598837	1.15e-4	0.001381	0.9336344760757831	0	NA	3896	1
cg04691486	11	62306141	-7.17e-4	0.001026	0.4846580219204628	0	NA	3897	1
cg04691502	1	225955715	3.14e-4	9.16e-4	0.7317528684280337	0	NA	3894	1
cg04691703	2	218651943	6.35e-4	9.81e-4	0.5174386590251416	0	NA	3897	1
cg04691777	11	70357603	-4.75e-4	0.001366	0.7280425134256389	0	NA	3896	1
cg04691946	20	56259068	-0.001203	8.86e-4	0.17453102392753314	0	NA	3897	1
cg04692204	19	5944125	-3.84e-4	7.24e-4	0.595843817496351	0	NA	3897	1
cg04692235	17	38229533	-1.7e-4	7.62e-4	0.8234599253366246	0	NA	3897	1
cg04692297	11	8095617	0.005093999999999999	0.002169	0.01884678412043857	0	NA	3863	1
cg04692312	20	29518816	0.001461	0.004038	0.717491942263677	0	NA	3893	1
cg04692435	1	116197740	-0.00135	9.8e-4	0.16834195209686648	0	NA	3887	1
cg04692455	13	46201667	-8.85e-4	9.83e-4	0.3679578608422192	0	NA	3893	1
cg04692555	14	65818416	-0.002248	0.001164	0.05344948869081437	0	NA	3896	1
cg04692576	8	102217085	-4.29e-4	3.88e-4	0.26886933482922554	0	NA	3896	1
cg04692698	9	86258128	0.001323	9.07e-4	0.1446601132965992	0	NA	3891	1
cg04692752	1	43213399	-8.92e-4	7.14e-4	0.21155547035154343	0	NA	3897	1
cg04692760	6	160498864	-9.4e-5	0.001416	0.9470719643197351	0	NA	3884	1
cg04692820	4	18932438	-0.001757	0.002052	0.3918662488705699	0	NA	3852	1
cg04692873	3	194885895	6.68e-4	8.6e-4	0.4373097120740754	0	NA	3892	1
cg04692951	1	230424641	-6.94e-4	0.001029	0.5000308535231988	0	NA	3894	1
cg04693040	1	99999596	-0.00118	0.001561	0.44969375105712084	0	NA	3886	1
cg04693080	3	87383039	-3.17e-4	0.001645	0.8471898764880672	0	NA	3893	1
cg04693106	1	44181697	-2.44e-4	0.001457	0.8670022972688379	0	NA	3887	1
cg04693169	1	49187460	-7.1e-5	0.00102	0.9445057941646766	0	NA	3888	1
cg04693221	14	106278768	-3.55e-4	0.001009	0.7249631345965778	0	NA	3897	1
cg04693373	10	17233518	4.7700000000000005e-4	8.27e-4	0.5640856800019667	0	NA	3897	1
cg04693437	10	8446659	-2.82e-4	8.52e-4	0.7406551243327307	0	NA	3887	1
cg04693494	20	31148550	6.35e-4	8.01e-4	0.42791821838734967	0	NA	3896	1
cg04693537	6	80580652	-0.001006	0.001472	0.4943390138092995	0	NA	3897	1
cg04693581	20	33137111	-0.002227	0.003114	0.47451181737283465	0	NA	3897	1
cg04693634	7	154798503	-5.7e-4	0.001173	0.6270143129739776	0	NA	3896	1
cg04694015	2	110873683	-0.001249	0.001218	0.30515017048898146	0	NA	3895	1
cg04694024	16	57227902	3.34e-4	0.001083	0.7577760149145296	0	NA	3893	1
cg04694057	12	49763589	6e-5	0.001009	0.95258188811235	0	NA	3897	1
cg04694184	5	87811906	9.63e-4	0.001534	0.5301542712334224	0	NA	3884	1
cg04694195	9	128908709	3.79e-4	2.26e-4	0.09354421236168606	0	NA	3897	1
cg04694271	1	156830606	-2.81e-4	3.25e-4	0.3872499255959964	0	NA	3879	1
cg04694415	1	65312785	-0.003262	0.001114	0.003409452327947403	0	NA	3895	1
cg04694430	1	10057199	6.3e-5	2.91e-4	0.8286020427012213	0	NA	3874	1
cg04694477	9	91606450	1.37e-4	3.9e-4	0.7253767590123292	0	NA	3897	1
cg04694512	11	13859147	6e-4	0.0011840000000000002	0.6123255015207087	0	NA	3897	1
cg04694534	7	157466694	-0.001388	0.00104	0.18200226014380375	0	NA	3897	1
cg04694615	3	13420948	-0.001361	0.001264	0.28159621072135355	0	NA	3897	1
cg04694633	4	124371110	7.08e-4	5.56e-4	0.20288277159821616	0	NA	3838	1
cg04694761	7	134635101	1.2000000000000002e-5	8.13e-4	0.9882235337224955	0	NA	3895	1
cg04694806	13	100610911	4.7e-5	0.001245	0.9698862096299624	0	NA	3896	1
cg04694837	21	33251776	-0.00135	0.002278	0.5534320708618001	0	NA	3897	1
cg04695090	22	38609508	0.003229	9.8e-4	9.84574247185683e-4	0	NA	3894	1
cg04695109	21	30589535	-8.15e-4	8.75e-4	0.35163191716409153	0	NA	3893	1
cg04695131	1	162843617	0.001136	0.001442	0.4308167844124615	0	NA	3897	1
cg04695208	10	98785628	3.09e-4	0.001618	0.8485439934342763	0	NA	3893	1
cg04695211	1	44155937	4.87e-4	7.48e-4	0.5150016118555426	0	NA	3886	1
cg04695259	10	50977411	0.001534	0.001959	0.4335962373064107	0	NA	3895	1
cg04695356	8	57123922	3.24e-4	6.28e-4	0.6059077935079726	0	NA	3890	1
cg04695372	17	77639509	-2.6e-4	0.0016849999999999999	0.8773710916836995	0	NA	3896	1
cg04695384	3	194451315	4.6e-4	0.001942	0.8127582594815927	0	NA	3887	1
cg04695516	1	3999767	0.0034139999999999995	0.001796	0.05731630839795467	0	NA	3897	1
cg04695653	3	108029010	1.54e-4	0.001584	0.9225499208586668	0	NA	3871	1
cg04695699	6	91569436	-0.0026920000000000004	0.002266	0.23483480061503165	0	NA	3891	1
cg04695728	1	53591197	-1.0899999999999999e-4	8.72e-4	0.9005235503397743	0	NA	3833	1
cg04695781	16	85217179	0.001215	9.71e-4	0.21082966536289732	0	NA	3894	1
cg04695838	2	53995622	-1.51e-4	9.95e-4	0.8793771832615783	0	NA	3820	1
cg04695852	5	75181801	-4.33e-4	0.001036	0.6759809926630959	0	NA	3881	1
cg04695879	15	77604163	7.6e-4	0.00106	0.4733857388343838	0	NA	3897	1
cg04695939	3	43573746	-5.33e-4	8.13e-4	0.512083742066673	0	NA	3890	1
cg04695950	5	150430648	-7.38e-4	8.03e-4	0.35806756380803395	0	NA	3895	1
cg04696109	22	36081855	-0.001594	7.91e-4	0.04388676954882134	0	NA	3897	1
cg04696189	2	47781930	-0.001401	0.0019490000000000002	0.4722455665123774	0	NA	3888	1
cg04696208	4	160266334	-0.001811	0.001438	0.20789020761701155	0	NA	3865	1
cg04696345	18	45656342	7.94e-4	0.001281	0.53537086160899094	0	NA	3897	1
cg04696393	12	57162488	1.88e-4	7.03e-4	0.7891417065301094	0	NA	3897	1
cg04696438	13	113814137	8.24e-4	8.39e-4	0.3260399585236004	0	NA	3896	1
cg04696443	19	7755427	1.79e-4	0.002797	0.9489725042559065	0	NA	3892	1
cg04696491	2	240961942	9.61e-4	0.002214	0.6642477707067477	0	NA	3856	1
cg04696521	7	101371445	1.58e-4	7.73e-4	0.8380421432088505	0	NA	3895	1
cg04696619	9	137860040	-8.500000000000002e-5	0.001001	0.9323288990754093	0	NA	3897	1
cg04696756	11	64788925	5.549999999999999e-4	0.001022	0.5870934234088443	0	NA	3896	1
cg04696814	20	5768269	7.38e-4	7.7e-4	0.3378401476383169	0	NA	3892	1
cg04696864	1	94731681	-3.68e-4	9.43e-4	0.6963562005395503	0	NA	3894	1
cg04696946	17	5015480	3.3e-5	3.17e-4	0.9170892398438949	0	NA	3897	1
cg04696964	6	144286368	-2.36e-4	9.14e-4	0.7962481673621914	0	NA	3888	1
cg04696992	19	40857723	-0.001025	6.95e-4	0.14026090404792668	0	NA	3896	1
cg04697010	2	184800044	0.00178	0.001336	0.18275002272049196	0	NA	3878	1
cg04697094	4	78115125	-9.1e-5	4.13e-4	0.8256071620041828	0	NA	3883	1
cg04697126	6	111136637	1.15e-4	4.91e-4	0.8148173827796539	0	NA	3875	1
cg04697162	9	107675871	-0.002735	0.001336	0.04064280059967469	0	NA	3893	1
cg04697218	7	39073851	0.001556	9.2e-4	0.09077869007939984	0	NA	3896	1
cg04697260	20	4816087	4.470000000000001e-4	9.01e-4	0.6198129753114638	0	NA	3896	1
cg04697333	11	69944628	-1.4e-4	0.001215	0.908265723444467	0	NA	3891	1
cg04697422	8	26371034	-2.2e-5	8.1e-4	0.9783317254312772	0	NA	3888	1
cg04697544	12	45625412	-0.003576	0.00169	0.03434682063285191	0	NA	3862	1
cg04697582	3	71225686	-8.500000000000001e-4	8.63e-4	0.3246553766987977	0	NA	3895	1
cg04697598	15	37048064	-4.02e-4	7.35e-4	0.5844207951086138	0	NA	3897	1
cg04697599	21	47320837	-0.001136	6.93e-4	0.10116127962033376	0	NA	3897	1
cg04697620	1	55681237	1.2e-4	2.02e-4	0.5524723805640328	0	NA	3871	1
cg04697629	1	221871655	2.92e-4	7.18e-4	0.6842391849019323	0	NA	3895	1
cg04697784	20	32700722	8.4e-5	2.49e-4	0.735853525923986	0	NA	3897	1
cg04697871	13	33925443	0.001422	0.001768	0.42122452146401246	0	NA	3856	1
cg04698013	14	59206442	-7.44e-4	0.00124	0.5485062355001472	0	NA	3893	1
cg04698098	7	106007583	6.1e-4	0.001289	0.6360454828749129	0	NA	3889	1
cg04698101	17	38883515	-0.0030050000000000003	0.003419	0.3794490119878749	0	NA	3880	1
cg04698196	12	93716942	5.31e-4	0.001012	0.5997892840055035	0	NA	3895	1
cg04698349	3	14691791	2.71e-4	9.47e-4	0.774750337980448	0	NA	3893	1
cg04698440	1	110575231	0.001223	8.31e-4	0.14109628343463773	0	NA	3891	1
cg04698475	11	12562736	-0.001011	0.001275	0.42781209549096755	0	NA	3895	1
cg04698521	2	240197864	-0.001053	8.76e-4	0.22934229917858936	0	NA	3895	1
cg04698658	1	54478929	1.53e-4	7.02e-4	0.8274690679931617	0	NA	3897	1
cg04698660	19	9186638	-2.5e-4	0.001031	0.8084059076114807	0	NA	3884	1
cg04698722	2	8718752	-7.52e-4	0.001015	0.4587621406208714	0	NA	3897	1
cg04698723	22	43328459	-1.35e-4	8.85e-4	0.8787591727318332	0	NA	3896	1
cg04698728	8	136685858	5.63e-4	0.001337	0.6736879052708674	0	NA	3895	1
cg04698743	4	56773426	-4.5599999999999997e-4	0.001308	0.7273717176775567	0	NA	3894	1
cg04698752	9	119330693	5.88e-4	0.001105	0.5946382482972254	0	NA	3895	1
cg04698991	8	28636029	-0.001167	0.001012	0.248843874750421	0	NA	3893	1
cg04699093	22	24219636	8.59e-4	8.08e-4	0.28772807440525205	0	NA	3895	1
cg04699470	7	55225429	-5.36e-4	0.001619	0.7405926985948263	0	NA	3893	1
cg04699521	5	24548066	0.001112	0.001032	0.28124829757832914	0	NA	3896	1
cg04699784	19	5949250	-0.001265	0.001064	0.2344751733882315	0	NA	3897	1
cg04699793	11	13690704	-1.7500000000000003e-4	3.81e-4	0.6460061213704876	0	NA	3858	1
cg04699797	1	35439136	9.58e-4	8.18e-4	0.2415388329109603	0	NA	3896	1
cg04699955	15	68153902	6.66e-4	6.68e-4	0.3187616034054359	0	NA	3895	1
cg04699998	22	36231914	0.001792	0.00207	0.38665443503788127	0	NA	3892	1
cg04700217	7	27369765	0.001816	0.001764	0.303254897484503	0	NA	3897	1
cg04700253	8	145269046	-2.81e-4	7.78e-4	0.7179630089725779	0	NA	3897	1
cg04700669	2	48243953	0.004424	0.001928	0.02175572506101915	0	NA	3891	1
cg04700693	13	74506557	0.002057	0.00138	0.13607187458882622	0	NA	3891	1
cg04700749	9	5895256	3.05e-4	0.001373	0.8242038909621605	0	NA	3897	1
cg04700773	11	125127278	0.002859	0.001462	0.05051932496562633	0	NA	3897	1
cg04700805	17	80339233	-0.002643	0.001974	0.18060134937780126	0	NA	3896	1
cg04700809	10	80954519	-0.001346	5.86e-4	0.02162285869792565	0	NA	3897	1
cg04700820	17	72343294	3.06e-4	7.07e-4	0.6651493858137315	0	NA	3897	1
cg04700823	7	151135869	2.61e-4	2.7e-4	0.333710695743566	0	NA	3793	1
cg04700907	1	66714532	-0.001687	0.001227	0.16916303050596332	0	NA	3894	1
cg04700996	12	132683061	5.77e-4	0.002375	0.8080461699108132	0	NA	3896	1
cg04701026	9	140554884	7.42e-4	8.45e-4	0.37988592106276536	0	NA	3895	1
cg04701108	9	112969839	0.001572	0.001672	0.3471193986775942	0	NA	3897	1
cg04701118	22	26873008	6.1e-4	8.699999999999999e-4	0.483209768172728	0	NA	3896	1
cg04701243	13	26828082	-1.0199999999999999e-4	3.69e-4	0.7822233742726901	0	NA	3858	1
cg04701257	20	18156972	8.61e-4	8.18e-4	0.29253937950755965	0	NA	3897	1
cg04701290	22	18255115	-4.91e-4	8.78e-4	0.5760078236018888	0	NA	3897	1
cg04701450	5	35214080	7.18e-4	9.08e-4	0.42909053523184015	0	NA	3895	1
cg04701456	19	49701979	-7.5e-4	0.001829	0.6817618300100181	0	NA	3892	1
cg04701490	11	58827264	1.65e-4	0.001112	0.8820418611158761	0	NA	3895	1
cg04701643	2	16247048	-4.13e-4	9.58e-4	0.6663909551022156	0	NA	3897	1
cg04701661	3	19988445	-1.81e-4	2.15e-4	0.39986606204081643	0	NA	3859	1
cg04701785	1	9464735	-6.01e-4	0.001381	0.6634231488222591	0	NA	3896	1
cg04701817	10	115998162	-6.73e-4	0.003238	0.8353505036851405	0	NA	3896	1
cg04701885	5	473000	-4e-5	2.52e-4	0.8738814761737934	0	NA	3896	1
cg04701897	15	64454143	-2.13e-4	0.0011	0.8464606229801572	0	NA	3896	1
cg04702010	3	12358418	7.46e-4	0.001154	0.5179898196580424	0	NA	3897	1
cg04702101	1	92167308	-6.04e-4	0.001189	0.6114604210846417	0	NA	3893	1
cg04702315	22	28246312	-6.39e-4	0.001012	0.5277640303838643	0	NA	3896	1
cg04702335	5	134370331	-6.5e-5	5.25e-4	0.9014660909281197	0	NA	3891	1
cg04702360	9	137737491	3.21e-4	0.001321	0.8080071567366734	0	NA	3896	1
cg04702445	2	242912798	-5.1e-4	8.33e-4	0.5403757402288355	0	NA	3872	1
cg04702507	22	38702398	-9.67e-4	9.75e-4	0.32129759978119815	0	NA	3894	1
cg04702535	11	82924546	1.11e-4	6.97e-4	0.8734688037825497	0	NA	3897	1
cg04702647	12	7308057	6.5e-4	0.001069	0.5431576937955831	0	NA	3897	1
cg04702692	2	121728578	-4.9e-4	9.16e-4	0.5926951523070616	0	NA	3896	1
cg04702756	20	40328979	-2.55e-4	0.001142	0.8233078879070753	0	NA	3897	1
cg04702766	16	70435106	-7.02e-4	8.3e-4	0.39767373680134055	0	NA	3891	1
cg04702869	15	43699315	-3.82e-4	8.18e-4	0.6405051259205817	0	NA	3896	1
cg04702968	17	45195008	-0.002132	0.001769	0.22812584058449498	0	NA	3877	1
cg04703069	1	23126717	-2.6e-5	7.1e-4	0.9707882211364087	0	NA	3894	1
cg04703666	19	49330003	-6.42e-4	0.001005	0.5229491639739929	0	NA	3894	1
cg04703720	7	155058928	9.81e-4	7.44e-4	0.1873201383724885	0	NA	3897	1
cg04703730	18	5630834	-9.95e-4	5.6e-4	0.07560350320204488	0	NA	3895	1
cg04703765	4	1217962	5.21e-4	0.001311	0.6910676788782453	0	NA	3896	1
cg04703919	10	64413207	9.44e-4	0.001101	0.3912225546530946	0	NA	3896	1
cg04704156	9	138878888	-6.89e-4	0.001546	0.655838357761956	0	NA	3896	1
cg04704413	6	1555337	4.16e-4	0.002189	0.8492769127143606	0	NA	3894	1
cg04704457	19	35627170	-0.001771	0.001353	0.1905536291574358	0	NA	3896	1
cg04704490	3	138906647	0.00103	8.08e-4	0.2023968668316924	0	NA	3891	1
cg04704498	19	33705359	-0.001436	0.001942	0.459637510128342	0	NA	3893	1
cg04704780	7	31164151	-0.001138	0.002148	0.5962539625184502	0	NA	3895	1
cg04704800	19	39370905	-7.7e-5	8.909999999999999e-4	0.9311327449793334	0	NA	3897	1
cg04704897	7	157166459	2.83e-4	9.78e-4	0.7723012699528816	0	NA	3894	1
cg04704964	12	98114492	0.001048	0.001089	0.3358734287854633	0	NA	3896	1
cg04705039	12	48569597	-8.66e-4	0.002024	0.6687489641288367	0	NA	3742	1
cg04705074	7	80572879	-7.329999999999999e-4	0.001056	0.48760144642796704	0	NA	3889	1
cg04705080	14	22957594	-0.002318	0.001133	0.0407666185745612	0	NA	3893	1
cg04705150	4	83356187	-4.16e-4	8.83e-4	0.637554202537023	0	NA	3887	1
cg04705156	1	40953906	4.1e-5	0.001271	0.9742662514542825	0	NA	3897	1
cg04705195	1	121155878	-0.001	0.001085	0.3567064801580891	0	NA	3891	1
cg04705228	3	195551056	0.00155	0.001203	0.19759091042684335	0	NA	3897	1
cg04705229	2	23771359	-1.02e-4	0.001289	0.9369283393765535	0	NA	3896	1
cg04705255	15	61503372	7.930000000000001e-4	0.001202	0.5094246869749728	0	NA	3897	1
cg04705280	2	8641471	0.004226	0.00122	5.323362601245344e-4	0	NA	3882	1
cg04705368	1	56455304	-6.38e-4	8.32e-4	0.44318442674455816	0	NA	3896	1
cg04705402	5	141030831	-1.27e-4	3.9e-4	0.7446959686292957	0	NA	3894	1
cg04705480	17	76627148	1.65e-4	0.001426	0.9078837478894428	0	NA	3897	1
cg04705553	6	11492131	1.33e-4	9.69e-4	0.890829316006346	0	NA	3870	1
cg04705669	2	197451647	-0.003188	0.005114	0.5330303823530353	0	NA	3897	1
cg04705693	9	136320561	0.001049	8.33e-4	0.20792064956480422	0	NA	3897	1
cg04705737	1	48417583	-0.0013940000000000003	0.0011	0.20505778879107117	0	NA	3896	1
cg04705929	14	31090330	-0.0029769999999999996	0.002131	0.16241455891985984	0	NA	3879	1
cg04706063	8	102920721	2.6e-4	0.001605	0.8713107603091043	0	NA	3896	1
cg04706144	13	41557552	0.001037	8.32e-4	0.21261969824532095	0	NA	3889	1
cg04706155	17	685977	7.3e-5	2.73e-4	0.7891617634407218	0	NA	3884	1
cg04706187	12	13259327	0.001848	0.001477	0.2108670500495707	0	NA	3893	1
cg04706200	10	80103141	-0.001147	0.001035	0.26777002758447743	0	NA	3895	1
cg04706353	2	17719748	2.34e-4	8.97e-4	0.7941930958140604	0	NA	3896	1
cg04706471	5	134376331	-0.001151	0.001082	0.2874325446206597	0	NA	3897	1
cg04706530	5	51125481	-0.0017000000000000001	0.002097	0.417548355028918	0	NA	3893	1
cg04706583	6	152527475	3.6e-5	9.51e-4	0.9698033801399621	0	NA	3896	1
cg04706738	9	22446398	-0.001955	0.003182	0.538955354290114	0	NA	3843	1
cg04706764	22	27600055	-0.002355	0.001182	0.04632874560678847	0	NA	3897	1
cg04706954	1	219740311	-0.001121	0.001285	0.3830046301185595	0	NA	3897	1
cg04707023	22	32209563	-0.003046	0.001985	0.12490452605192744	0	NA	3769	1
cg04707153	10	63760766	6.39e-4	0.001018	0.5301995842819849	0	NA	3895	1
cg04707338	1	22964601	-1.17e-4	0.00111	0.9160541270667955	0	NA	3896	1
cg04707353	15	41566610	-5.37e-4	8.17e-4	0.5109991313756277	0	NA	3897	1
cg04707562	17	53846107	8.56e-4	0.001332	0.5204560066217754	0	NA	3862	1
cg04707615	12	52527042	-0.00176	9.8e-4	0.07250750084158177	0	NA	3889	1
cg04707711	11	121428508	-6.9e-5	0.00124	0.9556244867086323	0	NA	3896	1
cg04707845	1	12193186	-4.8e-5	5.84e-4	0.9344942092863027	0	NA	3897	1
cg04707943	16	70413222	0.001441	8.26e-4	0.08106287221252685	0	NA	3893	1
cg04707944	14	23599243	-0.002417	0.001371	0.07790947047474546	0	NA	3896	1
cg04707956	21	43186518	-1.17e-4	8.24e-4	0.8870876744364107	0	NA	3897	1
cg04707967	17	40228216	4.87e-4	7.84e-4	0.5344854934889445	0	NA	3897	1
cg04708288	5	77794234	-7.17e-4	5.13e-4	0.16221494543541645	0	NA	3883	1
cg04708437	1	204333537	-6.5e-5	8.429999999999999e-4	0.938539557738422	0	NA	3895	1
cg04708554	1	244257308	0.002131	0.001338	0.11123297613197594	0	NA	3893	1
cg04708637	6	126277574	0.004927	0.003491	0.15814336725507216	0	NA	3882	1
cg04708661	10	80862455	-0.00102	8.6e-4	0.23560393197601343	0	NA	3897	1
cg04708730	1	224541774	5.6e-4	0.001031	0.587018282341095	0	NA	3896	1
cg04708891	14	62217824	-5.59e-4	3.48e-4	0.10820321431797264	0	NA	3897	1
cg04708914	5	138307029	6.14e-4	0.001066	0.5646253267898373	0	NA	3896	1
cg04708975	19	40459334	8.48e-4	5e-4	0.08988588006267982	0	NA	3897	1
cg04709015	3	133169360	-8e-6	9.89e-4	0.9935459991122559	0	NA	3896	1
cg04709124	17	37808694	9.4e-5	5.5e-4	0.8642952483282251	0	NA	3896	1
cg04709185	13	40781336	-2.44e-4	9.77e-4	0.8027852403847594	0	NA	3897	1
cg04709373	16	69832614	-0.002242	0.001057	0.0339136028759172	0	NA	3897	1
cg04709423	19	54038830	-0.002302	0.001262	0.06813865633574018	0	NA	3895	1
cg04709491	10	74055789	3.41e-4	9.44e-4	0.717928404177006	0	NA	3851	1
cg04709528	3	45807687	2.33e-4	0.001343	0.8622645728121175	0	NA	3895	1
cg04709551	3	185823669	6.69e-4	0.001629	0.6813061676199138	0	NA	3890	1
cg04709586	16	7075795	-4.4600000000000005e-4	3.87e-4	0.24913424143427662	0	NA	3894	1
cg04709788	8	74892894	-0.001217	7.71e-4	0.11445778504554967	0	NA	3897	1
cg04709820	6	53544174	1.08e-4	0.001215	0.9291702139784809	0	NA	3894	1
cg04709827	1	230245127	-5.7e-4	8.77e-4	0.5157290492450186	0	NA	3895	1
cg04709893	18	5232798	-1.39e-4	8.17e-4	0.8649042526928381	0	NA	3896	1
cg04709971	12	129028733	-7.12e-4	6.41e-4	0.26666976061738407	0	NA	3852	1
cg04710048	14	35833369	-3.1000000000000005e-4	7.48e-4	0.6785529961868788	0	NA	3897	1
cg04710053	2	65392912	0.001322	0.001175	0.26054395683381065	0	NA	3891	1
cg04710273	9	131140323	-1.1e-4	7.79e-4	0.8877066728497012	0	NA	3875	1
cg04710526	12	835793	0.001348	8.71e-4	0.12170745749783247	0	NA	3897	1
cg04710629	2	191045042	-0.001382	6.2e-4	0.025811758538888018	0	NA	3891	1
cg04710697	12	78934657	1.49e-4	0.00228	0.9478946347429168	0	NA	3727	1
cg04710700	15	84559114	-8.13e-4	0.001368	0.5523126518383661	0	NA	3896	1
cg04710757	18	24167464	0.001726	0.002103	0.4117987755614761	0	NA	3897	1
cg04710825	4	6203795	3.26e-4	0.001467	0.8241408957418852	0	NA	3892	1
cg04710918	20	33543972	2.8e-4	2.03e-4	0.16779908835547222	0	NA	3897	1
cg04711042	13	28984439	5.4e-5	0.001585	0.9728218090724842	0	NA	3894	1
cg04711118	17	29279190	-6.35e-4	8.79e-4	0.4700413147774053	0	NA	3885	1
cg04711121	6	160470069	8.66e-4	0.001945	0.6561432764068083	0	NA	3897	1
cg04711291	16	54023091	2.63e-4	9.59e-4	0.7838971134668761	0	NA	3896	1
cg04711312	7	2180645	4.5699999999999994e-4	0.001217	0.7072785651825797	0	NA	3894	1
cg04711328	17	55163119	1.02e-4	3.14e-4	0.7453015906814632	0	NA	3822	1
cg04711605	11	69231741	-1.2e-5	0.002744	0.9965107200396717	0	NA	3896	1
cg04711608	1	57293353	2.66e-4	7.85e-4	0.7347200933543507	0	NA	3887	1
cg04711836	17	39882259	4.6199999999999995e-4	0.001113	0.6780728429747436	0	NA	3897	1
cg04712001	5	71468856	-0.001274	7.76e-4	0.10064129060111097	0	NA	3894	1
cg04712060	12	49954146	6.08e-4	7.1e-4	0.39181083243905557	0	NA	3896	1
cg04712094	15	64738023	3.85e-4	9.99e-4	0.6999519087520276	0	NA	3891	1
cg04712102	10	312984	-6.92e-4	0.001602	0.6657704491398369	0	NA	3893	1
cg04712105	1	157163008	-0.002769	0.001176	0.018543061051723566	0	NA	3894	1
cg04712133	5	152684	6.58e-4	7.58e-4	0.38535388986236985	0	NA	3891	1
cg04712174	1	244270616	-9.289999999999999e-4	0.001895	0.6239658710748679	0	NA	3897	1
cg04712207	10	64893676	1.35e-4	2.52e-4	0.5921560289089229	0	NA	3828	1
cg04712284	16	81974853	8.789999999999999e-4	0.001164	0.45015620211131	0	NA	3893	1
cg04712296	12	53515164	-5.88e-4	7.96e-4	0.460093153486737	0	NA	3894	1
cg04712314	7	41772817	-0.001689	0.00249	0.4975730974069691	0	NA	3876	1
cg04712624	7	134385967	5.93e-4	0.001159	0.6088974046695828	0	NA	3891	1
cg04712664	16	67463902	-0.002167	0.001697	0.20161660249552482	0	NA	3894	1
cg04712730	15	25310098	0.001217	0.002343	0.6034682027723879	0	NA	3896	1
cg04712773	19	30375783	2.47e-4	8.58e-4	0.7734395247053236	0	NA	3897	1
cg04712944	5	169222165	-0.001753	0.001035	0.09031853888503209	0	NA	3894	1
cg04713002	9	279844	-0.002578	0.001299	0.04718859805505817	0	NA	3897	1
cg04713062	17	39684633	4.12e-4	5.23e-4	0.43083540201527076	0	NA	3896	1
cg04713094	4	84539893	-5.09e-4	3.05e-4	0.09514662330997689	0	NA	3893	1
cg04713102	10	118648016	-9.100000000000001e-4	0.002353	0.6989484548043086	0	NA	3894	1
cg04713161	6	34856008	1.4e-5	2e-4	0.9441936596389578	0	NA	3896	1
cg04713176	12	4497426	9.36e-4	0.001363	0.49225889524333344	0	NA	3893	1
cg04713275	8	116645221	5.7e-4	9.570000000000001e-4	0.5514349358302008	0	NA	3896	1
cg04713325	12	26185214	-0.001792	0.001548	0.2470180255838871	0	NA	3893	1
cg04713328	6	34113938	3.99e-4	6.3e-4	0.5265159900789567	0	NA	3896	1
cg04713358	3	14167416	6.3e-4	5.54e-4	0.2554613258880181	0	NA	3889	1
cg04713715	19	8009199	2.77e-4	2.55e-4	0.27735756095942926	0	NA	3896	1
cg04713912	1	236265648	0.001817	9.16e-4	0.04729772099427868	0	NA	3897	1
cg04713957	16	1556489	2.54e-4	8.22e-4	0.7573196759990967	0	NA	3890	1
cg04714030	10	32606973	-0.001321	0.001147	0.24944433644230912	0	NA	3897	1
cg04714149	2	47278040	6.83e-4	8.509999999999999e-4	0.4222145289609006	0	NA	3892	1
cg04714159	1	47301259	-0.001174	0.001444	0.4162069408520086	0	NA	3891	1
cg04714188	3	11254704	2.08e-4	8.19e-4	0.7995200838206925	0	NA	3896	1
cg04714236	9	123965853	0.001229	0.001225	0.31573287082796486	0	NA	3892	1
cg04714245	2	65608445	0.001713	6.99e-4	0.014260099946535069	0	NA	3896	1
cg04714252	20	4455731	-3.23e-4	9.23e-4	0.7263793524595981	0	NA	3897	1
cg04714315	13	45391816	0.001468	0.001315	0.26427242832293485	0	NA	3889	1
cg04714402	10	32108603	-2.43e-4	0.001064	0.8193481477681531	0	NA	3896	1
cg04714564	9	119959368	0.003039	0.001724	0.07794080415533657	0	NA	3895	1
cg04714578	9	133927519	-1.44e-4	9.83e-4	0.883534318608895	0	NA	3894	1
cg04714581	8	81047040	6.31e-4	0.001369	0.6448557296446144	0	NA	3894	1
cg04714637	8	28967445	-0.003293	0.001571	0.03607180242524727	0	NA	3879	1
cg04714688	22	24103772	-1.09e-4	0.00106	0.9180977451604937	0	NA	3894	1
cg04714778	21	43635767	-2e-5	7.26e-4	0.9780224889068692	0	NA	3895	1
cg04714881	20	1632286	3.32e-4	0.001364	0.8076941808818622	0	NA	3897	1
cg04714954	6	38671291	-2.03e-4	9.380000000000001e-4	0.8286620065430792	0	NA	3897	1
cg04714985	8	142116273	2.5e-5	7.63e-4	0.973861670398211	0	NA	3891	1
cg04714994	3	169530875	6.38e-4	0.002619	0.8075371976439583	0	NA	3897	1
cg04714997	2	62568200	-4.79e-4	0.00128	0.7082415752987951	0	NA	3888	1
cg04715165	6	167684555	-4.66e-4	0.001	0.6412155005540495	0	NA	3891	1
cg04715238	1	9665016	-1.41e-4	0.001005	0.8884241435342944	0	NA	3896	1
cg04715284	1	166959089	-3.8e-5	8.82e-4	0.9656346531400909	0	NA	3891	1
cg04715391	3	48541874	-5.59e-4	3.34e-4	0.09419887586454972	0	NA	3887	1
cg04715538	5	146492616	-2.64e-4	0.002431	0.9135219142213803	0	NA	3896	1
cg04715603	10	21583407	-0.001261	0.001349	0.34990865065423915	0	NA	3894	1
cg04715778	1	224517957	7.32e-4	2.84e-4	0.00995280211589663	0	NA	3897	1
cg04715802	2	112778968	-9.399999999999998e-5	0.001075	0.9303202969453097	0	NA	3897	1
cg04715926	16	71759472	-0.00251	0.001918	0.19065129256316646	0	NA	3893	1
cg04715975	6	70593770	-0.003226	0.001418	0.022903814669786027	0	NA	3897	1
cg04716137	19	35704992	4.8e-5	1.94e-4	0.804581123305239	0	NA	3893	1
cg04716147	1	168679401	5.63e-4	0.001099	0.6084523353322239	0	NA	3894	1
cg04716201	5	159209367	-7.58e-4	7.61e-4	0.3192220532204991	0	NA	3896	1
cg04716225	19	39623670	-0.001444	8.49e-4	0.08897594735469891	0	NA	3897	1
cg04716250	4	67606922	5.79e-4	0.001162	0.6182875273225243	0	NA	3896	1
cg04716277	2	219625165	8.039999999999999e-4	0.001691	0.6344603425660063	0	NA	3895	1
cg04716329	21	47777841	4.23e-4	9.089999999999999e-4	0.6416833152841277	0	NA	3893	1
cg04716360	22	30961396	6.85e-4	8.38e-4	0.4136870593444387	0	NA	3892	1
cg04716933	10	123356926	-5.49e-4	9.9e-4	0.579205606726782	0	NA	3896	1
cg04716958	16	20807429	0.001098	9.45e-4	0.24527415264352195	0	NA	3886	1
cg04716977	12	9898005	-0.001161	0.001517	0.44407726579684204	0	NA	3861	1
cg04717036	10	127434735	2.58e-4	0.001227	0.8334577689089175	0	NA	3892	1
cg04717128	13	109879883	-0.001406	9.209999999999999e-4	0.1268601288170642	0	NA	3897	1
cg04717129	9	135365815	-7.11e-4	0.002119	0.7372210720144894	0	NA	3896	1
cg04717170	1	47657970	2.28e-4	9.08e-4	0.8017357741566293	0	NA	3893	1
cg04717258	5	138783562	-0.001057	0.001049	0.31363389300719874	0	NA	3897	1
cg04717370	2	1852598	-0.00121	0.001403	0.38844673868124735	0	NA	3886	1
cg04717410	15	43578210	0.002575	0.001243	0.03830266982812628	0	NA	3896	1
cg04717548	18	42317247	-0.001656	9.93e-4	0.09538051585137676	0	NA	3897	1
cg04717621	15	102204782	-8.64e-4	7.74e-4	0.2643026978815672	0	NA	3896	1
cg04717631	18	56763483	8.33e-4	8.16e-4	0.3073334087920365	0	NA	3896	1
cg04717644	7	130916200	3.25e-4	5.51e-4	0.5553001618175368	0	NA	3894	1
cg04717834	10	52753265	-0.003052	0.002611	0.2424435994425744	0	NA	3897	1
cg04717924	18	12493166	0.001376	0.00155	0.37467958279316815	0	NA	3888	1
cg04718021	17	78780469	-0.001194	0.001521	0.43244778645163556	0	NA	3863	1
cg04718202	2	16805103	-8.059999999999999e-4	7.94e-4	0.31005179854978693	0	NA	3897	1
cg04718322	16	31335812	-0.001599	8.54e-4	0.06115607680915622	0	NA	3895	1
cg04718426	17	5026399	3.49e-4	0.001031	0.734981676876733	0	NA	3880	1
cg04718636	16	81734261	0.001157	9.02e-4	0.19959541254933622	0	NA	3892	1
cg04718646	3	112280774	1.48e-4	2.4400000000000002e-4	0.5441446937699519	0	NA	3895	1
cg04718660	8	129335871	8.13e-4	6.84e-4	0.2345984892743464	0	NA	3894	1
cg04718682	1	35150888	4.83e-4	0.001043	0.6433018298600186	0	NA	3895	1
cg04718689	11	12235323	-4.79e-4	0.001008	0.6346455583694637	0	NA	3885	1
cg04718764	6	152235927	-0.001618	0.001893	0.39270177623835006	0	NA	3775	1
cg04718896	16	46746887	4.04e-4	6.64e-4	0.5428998429055166	0	NA	3874	1
cg04719116	22	41360860	0.00231	0.001236	0.061632270178091794	0	NA	3894	1
cg04719202	2	10646702	-0.002046	9.030000000000002e-4	0.023464811740486122	0	NA	3896	1
cg04719233	10	125642506	0.001056	9.619999999999999e-4	0.2723297886428018	0	NA	3894	1
cg04719245	6	133383407	-6.5e-5	0.001556	0.9666790381511562	0	NA	3885	1
cg04719285	5	171197335	-1.63e-4	4.55e-4	0.7201623995829873	0	NA	3883	1
cg04719462	17	26221590	5.65e-4	0.001128	0.6164509865591932	0	NA	3897	1
cg04719509	6	42115055	-3.06e-4	0.001209	0.800189596661136	0	NA	3895	1
cg04719517	14	96641512	0.001043	0.002361	0.6586614643547665	0	NA	3883	1
cg04719528	2	47573246	0.00128	9.209999999999999e-4	0.1645915309674649	0	NA	3896	1
cg04719696	14	23067953	-1.31e-4	2.3e-4	0.5689726253343137	0	NA	3892	1
cg04719926	9	94662525	-0.001029	0.001387	0.4581546098253518	0	NA	3883	1
cg04719975	2	40715617	-9.94e-4	0.002623	0.7047209876355757	0	NA	3892	1
cg04720190	12	100723264	-2.4300000000000002e-4	9.570000000000001e-4	0.79955852578784	0	NA	3895	1
cg04720277	2	192482590	6.42e-4	4.79e-4	0.18015034179124484	0	NA	3892	1
cg04720436	16	949668	-0.00121	9.81e-4	0.21741341285389515	0	NA	3895	1
cg04720707	1	48279257	-7.13e-4	7.88e-4	0.3655595171299967	0	NA	3895	1
cg04720811	15	44520461	2.39e-4	0.001326	0.8569631151887924	0	NA	3894	1
cg04720886	7	148035641	0.004047	0.002317	0.080697173246902107	0	NA	3894	1
cg04720926	6	11737060	2.71e-4	9.34e-4	0.7717015676326872	0	NA	3892	1
cg04720956	9	134615654	-1.74e-4	2.54e-4	0.49331907765605515	0	NA	3895	1
cg04720966	15	69990494	1.4e-5	4.84e-4	0.9769239124947403	0	NA	3896	1
cg04720967	5	180064045	1.39e-4	0.001465	0.9244097087827805	0	NA	3896	1
cg04721023	5	3203176	0.001928	0.001628	0.23630414880572229	0	NA	3876	1
cg04721126	13	100038544	-8.49e-4	9.54e-4	0.37349965776186095	0	NA	3896	1
cg04721248	18	24197375	6.84e-4	0.001127	0.5439033215029252	0	NA	3897	1
cg04721328	3	53800974	-6.72e-4	0.001542	0.662983537871888	0	NA	3891	1
cg04721444	9	20340405	0.002815	0.0027	0.2971370214110258	0	NA	3894	1
cg04721467	7	4643680	-9.2e-5	6.08e-4	0.8797266144943117	0	NA	3897	1
cg04721557	10	33515198	4.96e-4	7.41e-4	0.5032622120013885	0	NA	3896	1
cg04721651	3	127543047	0.001821	8.88e-4	0.040298541299655447	0	NA	3895	1
cg04721710	11	32416490	-0.00103	0.001535	0.502214304331546	0	NA	3893	1
cg04721711	6	157370383	-5.6e-4	7.04e-4	0.42634914174327687	0	NA	3897	1
cg04721720	16	85535813	7.4e-5	8.33e-4	0.9292126171011551	0	NA	3893	1
cg04721741	2	65580186	1.49e-4	0.001173	0.898920830975144	0	NA	3895	1
cg04721764	3	130300512	6.51e-4	0.001373	0.6353970743221182	0	NA	3895	1
cg04721785	12	133656937	9.6e-5	4.07e-4	0.81353181300407	0	NA	3896	1
cg04721793	9	132319760	5.45e-4	0.001422	0.7015247629700134	0	NA	3896	1
cg04721807	15	53407912	0.0019229999999999998	9.089999999999999e-4	0.034386371478841625	0	NA	3896	1
cg04721821	3	182704058	-9.999999999999999e-5	7.44e-4	0.8930794798256372	0	NA	3897	1
cg04721847	10	13685115	-6.81e-4	8.67e-4	0.43217973622315137	0	NA	3896	1
cg04721908	3	58222410	0.002312	0.001622	0.15404139433553882	0	NA	3893	1
cg04721927	17	702616	-6.96e-4	0.001207	0.564185179908868	0	NA	3892	1
cg04722052	1	62549091	-0.0017	0.001821	0.3505345228200433	0	NA	3882	1
cg04722219	11	61578371	-2.67e-4	9.19e-4	0.7714083646083763	0	NA	3889	1
cg04722405	4	2296562	7.92e-4	7.38e-4	0.283194520050281	0	NA	3897	1
cg04722507	6	2244967	2.61e-4	0.001475	0.8595483295958726	0	NA	3896	1
cg04722585	8	61870666	0.001097	0.00124	0.3763306377548337	0	NA	3897	1
cg04722621	13	97768962	-6.199999999999999e-4	0.001097	0.5719528638721868	0	NA	3894	1
cg04722637	21	35752866	-0.001317	0.001047	0.20843528211155105	0	NA	3893	1
cg04722823	2	67622409	-7.119999999999999e-4	0.001052	0.4985289977078634	0	NA	3897	1
cg04722825	9	37800596	-8.8e-5	2.14e-4	0.6809149245442607	0	NA	3893	1
cg04722939	2	25374790	-0.001973	9.760000000000001e-4	0.04322633707492954	0	NA	3896	1
cg04723077	12	10343410	-1.03e-4	0.001969	0.958281033862447	0	NA	3896	1
cg04723339	5	5558308	0.001138	0.001684	0.49918543273079075	0	NA	3897	1
cg04723364	11	7533881	-5.16e-4	5.31e-4	0.3311742328939121	0	NA	3889	1
cg04723416	5	15616382	-5.89e-4	0.001047	0.5737347443829239	0	NA	3894	1
cg04723513	17	8502304	-0.001701	0.001552	0.2730765186961173	0	NA	3893	1
cg04723544	19	39167796	-0.001224	0.00106	0.2482063433197584	0	NA	3895	1
cg04723652	3	193994720	-1.68e-4	8.54e-4	0.8440456318219582	0	NA	3890	1
cg04723752	19	47450339	5.91e-4	0.001057	0.5760732665814325	0	NA	3895	1
cg04724081	6	164520564	-6.57e-4	0.001058	0.5346108172556028	0	NA	3897	1
cg04724174	9	110856023	0.001933	0.002161	0.37105801823297613	0	NA	3897	1
cg04724290	10	73232146	3.24e-4	8.15e-4	0.6909648631628756	0	NA	3896	1
cg04724326	2	42291847	-0.001481	0.00184	0.420882406769167	0	NA	3897	1
cg04724408	2	98423837	6.15e-4	7.64e-4	0.42083478630725685	0	NA	3897	1
cg04724454	19	6686026	-7.68e-4	0.001174	0.5129998617993392	0	NA	3897	1
cg04724578	9	136302925	6.76e-4	0.001027	0.5103917328732066	0	NA	3888	1
cg04724868	7	7603058	-1.29e-4	8.77e-4	0.8830591198713971	0	NA	3894	1
cg04725035	1	200974813	9.570000000000001e-4	7.58e-4	0.2067570661655367	0	NA	3896	1
cg04725095	2	71921942	0.001331	0.002082	0.5226348487254606	0	NA	3894	1
cg04725129	9	77449081	0.001489	0.001358	0.2728751613072127	0	NA	3896	1
cg04725336	6	163863557	-0.001567	0.0016949999999999997	0.35523449474938706	0	NA	3894	1
cg04725372	12	121680400	1.75e-4	7.84e-4	0.823368734023864	0	NA	3895	1
cg04725382	8	94859221	-9.81e-4	8.86e-4	0.26819731991949125	0	NA	3897	1
cg04725465	8	69986028	-5.79e-4	0.003236	0.8579969078256834	0	NA	3894	1
cg04725504	6	37986386	-9.89e-4	0.001069	0.3548807601401139	0	NA	3892	1
cg04725524	1	29002297	-2.67e-4	0.001145	0.8156155999598299	0	NA	3895	1
cg04725597	1	12510657	-7.7e-4	0.001353	0.5692844164500726	0	NA	3892	1
cg04725603	8	141669648	-4.39e-4	0.001341	0.7433898417106416	0	NA	3895	1
cg04725636	8	67004538	0.004292	0.001893	0.023371870002507664	0	NA	3888	1
cg04725812	14	93383990	2.12e-4	0.002022	0.916497463744847	0	NA	3896	1
cg04725836	2	23879459	9.01e-4	0.001156	0.43573719580696435	0	NA	3890	1
cg04725837	3	49831007	-4e-5	8.09e-4	0.9605656571624941	0	NA	3897	1
cg04725907	3	2881853	6.28e-4	0.001126	0.5770311828027399	0	NA	3889	1
cg04725937	2	74119677	6.47e-4	0.001082	0.5498621337931996	0	NA	3893	1
cg04726102	10	44852452	1.81e-4	9.58e-4	0.8501435406366746	0	NA	3896	1
cg04726150	2	64864645	0.003055	0.001039	0.003278657808208734	0	NA	3896	1
cg04726155	10	80219525	-4.02e-4	9e-4	0.6551157527394325	0	NA	3896	1
cg04726223	15	71767518	9.1e-5	8.99e-4	0.9193729773243507	0	NA	3896	1
cg04726310	15	44327623	-0.003033	0.001987	0.12690486652838862	0	NA	3896	1
cg04726400	11	56912392	-3.29e-4	0.001824	0.8568599010418129	0	NA	3890	1
cg04726566	3	66304460	4.45e-4	7.81e-4	0.5688253413945036	0	NA	3897	1
cg04726653	15	88477037	-6.679999999999999e-4	7.58e-4	0.37817359848653	0	NA	3884	1
cg04726654	4	144695174	0.001692	0.001112	0.12811366657021547	0	NA	3895	1
cg04726697	17	4900451	0.002309	0.001756	0.18853669847274981	0	NA	3894	1
cg04727043	1	29575342	0.001133	9.51e-4	0.23350542278169398	0	NA	3891	1
cg04727088	19	45464305	0.001287	0.001121	0.25093468545534253	0	NA	3886	1
cg04727199	1	11865051	-0.001383	8.949999999999999e-4	0.12228546676489312	0	NA	3895	1
cg04727207	11	125165005	-1.71e-4	0.001049	0.8705086771812532	0	NA	3896	1
cg04727231	18	61343685	-0.002287	0.002382	0.33699605755341155	0	NA	3893	1
cg04727321	1	224270039	0.001061	0.001223	0.3856468409532046	0	NA	3889	1
cg04727408	4	611105	0.001285	0.001727	0.4568372416591122	0	NA	3895	1
cg04727604	19	1806980	-0.001857	0.001017	0.06785648278110483	0	NA	3897	1
cg04727682	1	249099438	-4.93e-4	8.35e-4	0.5549096672073466	0	NA	3892	1
cg04727725	2	37461736	-1.6e-5	6.75e-4	0.9810889517087026	0	NA	3896	1
cg04727748	22	49549740	0.0032699999999999995	0.00178	0.0661982852225634	0	NA	3894	1
cg04727790	4	156418725	-6.62e-4	0.00136	0.6264250846232207	0	NA	3895	1
cg04727866	2	230208992	0.001383	0.001248	0.26778707578951466	0	NA	3895	1
cg04727951	17	55616399	-3.18e-4	0.001024	0.7561451190508857	0	NA	3897	1
cg04728045	11	111298336	-0.001342	6.24e-4	0.03150454452914928	0	NA	3897	1
cg04728103	16	58047489	-3.74e-4	7.66e-4	0.6253723102990181	0	NA	3897	1
cg04728105	21	46259205	-5.5e-5	8.47e-4	0.9482257017165443	0	NA	3892	1
cg04728131	17	42581424	4.7799999999999996e-4	0.002724	0.8607046536539522	0	NA	3895	1
cg04728164	13	80475855	-2.44e-4	8.93e-4	0.7846715915555349	0	NA	3897	1
cg04728241	6	30629616	-4.44e-4	6.85e-4	0.5168716515381601	0	NA	3896	1
cg04728265	19	45186447	-2.83e-4	8.22e-4	0.7306340404386127	0	NA	3897	1
cg04728329	18	13446251	-7.549999999999999e-4	0.00101	0.45474686722108915	0	NA	3896	1
cg04728363	6	109268171	-1.76e-4	8.6e-4	0.8378446791580781	0	NA	3896	1
cg04728446	6	10851147	-0.001554	0.001803	0.3887442888441429	0	NA	3891	1
cg04728574	20	62340339	-5.38e-4	8.76e-4	0.5391127406322522	0	NA	3897	1
cg04728678	6	84418713	3.42e-4	0.00104	0.742271975647713	0	NA	3894	1
cg04728713	12	58024985	-9.15e-4	0.001433	0.5231348577178073	0	NA	3896	1
cg04728746	10	117061593	0.001812	0.002026	0.37112227390397506	0	NA	3856	1
cg04728774	5	42912740	9.110000000000001e-4	0.002325	0.6951853367703522	0	NA	3897	1
cg04728775	10	49701812	-0.001035	8.29e-4	0.21185087801181576	0	NA	3896	1
cg04728805	5	137675030	-0.001075	8.640000000000001e-4	0.21342119408519572	0	NA	3893	1
cg04729010	17	39874212	-1.28e-4	8.42e-4	0.8791719481115098	0	NA	3897	1
cg04729014	19	46291475	-8.18e-4	8.48e-4	0.3347338546582469	0	NA	3895	1
cg04729018	1	200192802	-0.001184	8.46e-4	0.16165495158922524	0	NA	3897	1
cg04729026	1	53097317	8.98e-4	9.4e-4	0.3394163266775799	0	NA	3897	1
cg04729096	5	54253811	0.00143	0.001442	0.32135451661542497	0	NA	3893	1
cg04729111	19	8162582	-1e-6	9.81e-4	0.9991866621583883	0	NA	3896	1
cg04729312	9	37693179	-0.001143	0.001654	0.4895328663536712	0	NA	3895	1
cg04729349	5	175828032	-2.14e-4	8.3e-4	0.7965370875232789	0	NA	3895	1
cg04729386	10	62428183	-3.11e-4	9.4e-4	0.7407569875092659	0	NA	3892	1
cg04729415	19	56056474	2.77e-4	9.19e-4	0.7630983769356942	0	NA	3884	1
cg04729578	21	37376732	-9.58e-4	0.001819	0.5984276329049112	0	NA	3866	1
cg04729597	14	65289974	7.78e-4	7.57e-4	0.3040716369539431	0	NA	3893	1
cg04729603	18	55898144	-3.05e-4	8.71e-4	0.7262094568784814	0	NA	3896	1
cg04729826	18	46065660	0	2.01e-4	1	0	NA	3884	1
cg04729852	4	57186736	7.35e-4	9.030000000000002e-4	0.4156715967749747	0	NA	3895	1
cg04730103	2	55451643	-2.71e-4	9.93e-4	0.7849221128997508	0	NA	3896	1
cg04730155	19	37296511	-5.11e-4	9.01e-4	0.5706138960828433	0	NA	3897	1
cg04730290	14	24000016	-0.001245	0.001103	0.2590076142412739	0	NA	3896	1
cg04730399	12	117480973	6.28e-4	0.001704	0.7124671949935875	0	NA	3896	1
cg04730413	10	125853937	-0.002656	0.002593	0.30569540074036067	0	NA	3891	1
cg04730483	15	65627671	-0.00125	7.66e-4	0.10271029152617164	0	NA	3896	1
cg04730551	9	132051526	3.53e-4	9.530000000000001e-4	0.7110775946148615	0	NA	3895	1
cg04730656	20	47343597	-6.04e-4	8.509999999999999e-4	0.4778571758122643	0	NA	3897	1
cg04730814	15	44068804	8.93e-4	9.9e-4	0.3670461362692415	0	NA	3894	1
cg04730893	11	62530077	-0.001201	9.06e-4	0.18496988515903465	0	NA	3896	1
cg04730961	1	39193634	3.58e-4	5.3e-4	0.499376126635735	0	NA	3895	1
cg04731193	1	167048883	0.001496	0.001034	0.14795056249007826	0	NA	3894	1
cg04731219	12	1588957	1.0599999999999999e-4	8.09e-4	0.8957547729285792	0	NA	3895	1
cg04731354	12	50847856	5.9e-5	0.001522	0.9690779226693073	0	NA	3842	1
cg04731478	8	32802821	-0.001455	0.001416	0.3041651436531326	0	NA	3891	1
cg04731710	9	16870677	-1.53e-4	5.26e-4	0.771147285626631	0	NA	3892	1
cg04732054	19	44660337	6.64e-4	7.85e-4	0.3976309202053165	0	NA	3897	1
cg04732087	1	240760677	-0.004038	0.00302	0.1811945362233457	0	NA	3892	1
cg04732093	15	34629200	-6.17e-4	3.65e-4	0.09094935991705354	0	NA	3891	1
cg04732163	3	46029147	-6.99e-4	6.93e-4	0.3131386767759996	0	NA	3895	1
cg04732345	11	6518313	-6.3e-5	8.33e-4	0.9397132676885996	0	NA	3896	1
cg04732548	7	63601086	0.002009	0.0037340000000000003	0.5905570806108171	0	NA	3894	1
cg04732752	10	19981280	-3.8e-5	0.001152	0.9736856633427349	0	NA	3895	1
cg04732756	12	117904012	-0.004436	0.001508	0.0032647441868625445	0	NA	3897	1
cg04732856	22	35694186	4.92e-4	0.001286	0.7020299792515726	0	NA	3790	1
cg04732858	1	109779922	-2.95e-4	8.73e-4	0.735427066465506	0	NA	3880	1
cg04732872	1	50575261	0.00207	0.00118	0.0793898563787955	0	NA	3895	1
cg04732999	14	35344319	3.8199999999999996e-4	2.99e-4	0.20139333223933648	0	NA	3878	1
cg04733101	8	118593369	7.23e-4	0.001147	0.5284721462281535	0	NA	3891	1
cg04733309	1	2115985	3.08e-4	8.56e-4	0.7189869179317363	0	NA	3895	1
cg04733367	16	78276006	5.78e-4	9.570000000000001e-4	0.5458630944825689	0	NA	3897	1
cg04733621	12	53568838	5.42e-4	8.25e-4	0.5112004014019855	0	NA	3896	1
cg04733623	16	72232394	-0.001144	9.77e-4	0.2416263433284975	0	NA	3891	1
cg04733649	1	44691558	-4.47e-4	7.29e-4	0.5397647824248175	0	NA	3897	1
cg04733668	11	121324108	-0.00142	0.001154	0.21850895410991844	0	NA	3897	1
cg04733751	3	119880644	-0.003462	0.002033	0.08858638815515694	0	NA	3894	1
cg04733999	11	59765272	-8.710000000000001e-4	0.001147	0.4476298934299555	0	NA	3897	1
cg04734020	13	100883691	-4.38e-4	0.001164	0.7067023090348341	0	NA	3868	1
cg04734094	5	139156072	-8.66e-4	9.380000000000001e-4	0.35588165909761266	0	NA	3893	1
cg04734103	12	120705577	4.1e-4	0.001103	0.7101061661521295	0	NA	3892	1
cg04734193	10	98117147	4.2e-5	8.72e-4	0.9615846340785115	0	NA	3897	1
cg04734200	20	36829186	-0.001106	0.001166	0.34285358964725565	0	NA	3897	1
cg04734289	2	159947270	7.3e-4	7.86e-4	0.35301701328562574	0	NA	3897	1
cg04734303	9	18362255	-8.71e-4	0.001099	0.4280466522845699	0	NA	3897	1
cg04734348	4	759928	8.7e-5	8.86e-4	0.9217781427861407	0	NA	3889	1
cg04734399	8	145985091	-7.169999999999999e-4	7.67e-4	0.34988573454860544	0	NA	3897	1
cg04734477	1	39788663	-6.2e-5	0.00121	0.9591345417187109	0	NA	3894	1
cg04734537	1	83367398	-8.67e-4	0.001937	0.6544423503403856	0	NA	3712	1
cg04734572	9	106856425	-2.56e-4	9.06e-4	0.7775136049990037	0	NA	3862	1
cg04734610	4	189658407	4.4500000000000003e-4	0.003366	0.8948226234185624	0	NA	3751	1
cg04734616	10	97116786	4.76e-4	0.001118	0.6702825280313811	0	NA	3895	1
cg04734865	2	73841447	-9.12e-4	0.001007	0.36511564066060254	0	NA	3897	1
cg04734949	11	44160362	-0.00229	0.001207	0.05779284672839939	0	NA	3894	1
cg04734977	7	64023702	8e-6	3.11e-4	0.979477901567596	0	NA	3896	1
cg04735370	18	11885242	6.07e-4	8.94e-4	0.4971562894480137	0	NA	3896	1
cg04735383	10	124792914	-6.82e-4	8.24e-4	0.4078574683862636	0	NA	3897	1
cg04735392	3	35906672	-0.001151	0.001342	0.391071886618577	0	NA	3895	1
cg04735449	22	38384896	2.31e-4	7.5e-4	0.7580823323386932	0	NA	3897	1
cg04735468	16	56389025	6.09e-4	0.001204	0.612987262099551	0	NA	3887	1
cg04735571	6	107115172	-6.53e-4	0.001994	0.7433030167157633	0	NA	3827	1
cg04735577	12	116609672	-0.002327	0.001041	0.025394338952020597	0	NA	3897	1
cg04735635	2	179032767	-9.15e-4	0.001797	0.6106246798607229	0	NA	3738	1
cg04735713	17	70112190	-6.240000000000001e-4	6.99e-4	0.37201578129152574	0	NA	3867	1
cg04735755	22	43032909	1.06e-4	6.52e-4	0.8708517437418937	0	NA	3897	1
cg04735941	16	89265364	5.5e-4	9.33e-4	0.5555284278829661	0	NA	3895	1
cg04735964	7	133969743	0.001546	0.001388	0.2653509000262403	0	NA	3887	1
cg04736103	2	7532454	4.6899999999999996e-4	9.46e-4	0.6200555146655718	0	NA	3893	1
cg04736120	4	100325677	0.002323	0.001215	0.05588463996182058	0	NA	3897	1
cg04736196	22	43674279	4.1e-4	8.02e-4	0.6091956537868484	0	NA	3897	1
cg04736333	9	14532571	0.001127	8.17e-4	0.16776006888633738	0	NA	3896	1
cg04736490	11	65870644	0.001648	8.86e-4	0.06287913883524104	0	NA	3895	1
cg04736556	1	151104230	2.26e-4	0.001583	0.8864742805634169	0	NA	3897	1
cg04736608	15	88877880	0.002691	0.002904	0.35410678330793505	0	NA	3896	1
cg04736673	10	61647141	-7.94e-4	0.007216	0.912382997848364	0	NA	3895	1
cg04736679	1	38680852	6.88e-4	8.08e-4	0.3944999098183869	0	NA	3895	1
cg04736833	9	99013591	0.002153	8.22e-4	0.008813072514193502	0	NA	3865	1
cg04736840	6	38941130	0.002218	9.27e-4	0.016726527742019204	0	NA	3777	1
cg04736912	4	70625058	-9.01e-4	0.001776	0.6119304341302685	0	NA	3895	1
cg04736936	3	102018681	3.21e-4	0.001128	0.7759701743067385	0	NA	3896	1
cg04737018	12	83867579	8.48e-4	9.530000000000001e-4	0.3735616778504029	0	NA	3895	1
cg04737100	6	57123072	-3.67e-4	0.001815	0.8397573581576738	0	NA	3879	1
cg04737115	1	65356919	-4.07e-4	0.001243	0.7433399352728062	0	NA	3895	1
cg04737166	9	34372878	6.1e-5	4.02e-4	0.8793909867382159	0	NA	3787	1
cg04737323	2	15780772	1.98e-4	9.95e-4	0.8422666754565512	0	NA	3897	1
cg04737434	16	80640392	-8.759999999999999e-4	0.001033	0.39642934481219655	0	NA	3895	1
cg04737514	19	8122866	-0.001748	0.001305	0.18041979617352782	0	NA	3896	1
cg04737542	1	240775465	-3.99e-4	4.79e-4	0.40485297121377223	0	NA	3878	1
cg04737625	2	105130667	0.002943	0.001329	0.026798048041677826	0	NA	3897	1
cg04737820	4	2010918	1.36e-4	5.87e-4	0.8167814851355437	0	NA	3892	1
cg04737841	5	76103106	2.16e-4	9.560000000000001e-4	0.8212469801541151	0	NA	3895	1
cg04737843	6	16724384	-5.85e-4	0.0012	0.6259040428357749	0	NA	3897	1
cg04737910	20	48537320	-9.239999999999999e-4	0.001104	0.40261700760541946	0	NA	3897	1
cg04738048	6	167266222	0.001045	0.001044	0.3168471844181353	0	NA	3891	1
cg04738052	1	207038406	0.001246	0.001175	0.28895105181152514	0	NA	3897	1
cg04738197	1	20113731	-2.1300000000000003e-4	7.32e-4	0.7710638573553728	0	NA	3896	1
cg04738252	17	35122759	-0.002219	0.001374	0.10631227098363857	0	NA	3897	1
cg04738322	14	73778358	0.001518	0.001104	0.16913144470267144	0	NA	3893	1
cg04738336	12	44859297	0.002125	0.001856	0.2522359412840629	0	NA	3889	1
cg04738410	22	40672737	-9.129999999999999e-4	0.001168	0.4344037857196526	0	NA	3896	1
cg04738427	22	49211273	6.28e-4	0.001394	0.6523484027687143	0	NA	3891	1
cg04738846	1	38133110	0.001354	0.001453	0.3514062424031834	0	NA	3895	1
cg04739153	9	100466086	-0.001142	0.001529	0.45512791362147953	0	NA	3893	1
cg04739163	6	163883044	1.85e-4	0.001341	0.8902746001575406	0	NA	3894	1
cg04739229	17	74574220	-3.28e-4	7.13e-4	0.6454960865329211	0	NA	3892	1
cg04739302	9	137986838	7.66e-4	0.003358	0.8195591935861186	0	NA	3881	1
cg04739311	4	8216134	8.220000000000001e-4	7.77e-4	0.29009416956670064	0	NA	3897	1
cg04739472	7	114561797	-5.8e-4	0.001351	0.6676964608631696	0	NA	3894	1
cg04739525	19	4902816	-9.3e-5	0.001448	0.9487898616057377	0	NA	3896	1
cg04739593	12	106640902	-0.001213	0.001342	0.36606178566189945	0	NA	3892	1
cg04739613	17	44270960	4.16e-4	3.42e-4	0.22384238126608516	0	NA	3835	1
cg04739770	4	186373354	0.001504	0.001357	0.2677205359257179	0	NA	3894	1
cg04739844	16	56642483	2.21e-4	2.71e-4	0.4147872202448883	0	NA	3881	1
cg04739924	2	133479714	-2.68e-4	8.24e-4	0.7449973799929119	0	NA	3893	1
cg04739936	8	103447304	5.26e-4	0.00093000000000000005	0.5716715768419993	0	NA	3892	1
cg04740002	17	29854983	-2.65e-4	0.001002	0.7914169635498576	0	NA	3864	1
cg04740057	9	129374798	3.39e-4	5.78e-4	0.5575360746389106	0	NA	3895	1
cg04740168	16	57683693	-3.55e-4	8.2e-4	0.665067928191123	0	NA	3894	1
cg04740211	8	49647884	5.67e-4	0.001137	0.6180043158864239	0	NA	3896	1
cg04740228	4	174089088	-0.001205	4.63e-4	0.009252204343500124	0	NA	3894	1
cg04740245	6	40981242	2.7e-4	7.26e-4	0.70996668978451	0	NA	3891	1
cg04740265	3	37323652	-0.00126	8.72e-4	0.1484707707759594	0	NA	3888	1
cg04740403	9	139327014	-4.32e-4	8.73e-4	0.6207092820615203	0	NA	3895	1
cg04740405	22	43560830	4.2e-4	0.001852	0.820593371837035	0	NA	3894	1
cg04740422	15	99654211	-3.3e-4	0.00124	0.7901398364725927	0	NA	3896	1
cg04740454	6	170734061	5.01e-4	0.001172	0.6690338253489247	0	NA	3894	1
cg04740504	12	112608974	-5.89e-4	9.389999999999998e-4	0.5304868226672892	0	NA	3895	1
cg04740705	11	59522462	9.8e-5	3.21e-4	0.760140760107884	0	NA	3891	1
cg04740710	16	11785219	7.920000000000001e-4	0.001696	0.6405133772917841	0	NA	3893	1
cg04740744	9	117156711	4.79e-4	0.001137	0.673547653207917	0	NA	3897	1
cg04740818	22	17839399	-5.29e-4	7.86e-4	0.5009294842063119	0	NA	3896	1
cg04740831	11	7690619	-0.00122	0.001279	0.34014934388472123	0	NA	3890	1
cg04740863	8	72213294	6.33e-4	0.001461	0.6648223440786953	0	NA	3885	1
cg04740958	9	100249529	4.3700000000000005e-4	0.001541	0.7767306643318856	0	NA	3892	1
cg04740959	1	237167729	-0.004145	0.002481	0.09478148255539486	0	NA	3896	1
cg04740981	22	30376085	-0.003093	0.002919	0.28932231022687177	0	NA	3897	1
cg04741232	15	89728439	-3.9899999999999994e-4	4.06e-4	0.325726251840178	0	NA	3895	1
cg04741316	13	27404195	2.82e-4	0.001442	0.8449532248177878	0	NA	3890	1
cg04741393	5	74708099	0.001117	0.001354	0.4093925560473519	0	NA	3892	1
cg04741449	2	101947106	-9.65e-4	8.9e-4	0.27824525212452556	0	NA	3897	1
cg04741685	5	178867955	8.22e-4	9.74e-4	0.398701534653238	0	NA	3891	1
cg04741688	9	135650336	3.01e-4	8.38e-4	0.7194540460341445	0	NA	3883	1
cg04741746	6	41687340	-0.001223	9.36e-4	0.1913404647604153	0	NA	3896	1
cg04741920	20	59550771	-0.001135	0.00132	0.38987256862598796	0	NA	3895	1
cg04742088	8	40755299	-3.13e-4	5.69e-4	0.5822591037054443	0	NA	3897	1
cg04742185	17	7461893	-6.96e-4	5.38e-4	0.19577587365209245	0	NA	3884	1
cg04742194	22	32242661	0.00119	8.93e-4	0.18266744387731343	0	NA	3897	1
cg04742197	6	151334162	6.9e-5	9.44e-4	0.9417319366146994	0	NA	3887	1
cg04742220	14	99990181	3.44e-4	8.549999999999999e-4	0.6874344228926147	0	NA	3897	1
cg04742295	4	3270290	7.68e-4	0.00104	0.46023403103125754	0	NA	3897	1
cg04742369	11	6224927	9.139999999999999e-4	8.429999999999999e-4	0.27826593040269243	0	NA	3889	1
cg04742370	11	68519735	-3.62e-4	8.23e-4	0.660042715048387	0	NA	3897	1
cg04742405	8	83481111	-0.001085	0.002749	0.6930724381901515	0	NA	3784	1
cg04742453	8	61685545	9.07e-4	0.001402	0.5176753374604386	0	NA	3894	1
cg04742540	9	135407283	-4.2e-4	0.003015	0.8892103380091257	0	NA	3897	1
cg04742578	12	133033603	-7.1e-4	7.48e-4	0.3425199892817416	0	NA	3893	1
cg04742699	2	34516404	4.5200000000000004e-4	0.001856	0.8075913756495364	0	NA	3896	1
cg04742705	1	14137932	6.84e-4	7.87e-4	0.384779719473559	0	NA	3893	1
cg04742749	4	77908970	8.22e-4	0.001395	0.5556953835443801	0	NA	3894	1
cg04742763	19	13364862	7.1e-4	0.001351	0.5992101896650769	0	NA	3897	1
cg04742778	2	88990315	9.4e-5	0.002448	0.9693698032010963	0	NA	3891	1
cg04742810	11	65028835	-0.0024240000000000004	0.001434	0.0909559347886573	0	NA	3895	1
cg04742865	18	23255338	-1.11e-4	0.00113	0.9217495908293691	0	NA	3894	1
cg04743007	10	89624649	0.001361	9.54e-4	0.15368808977180623	0	NA	3893	1
cg04743014	16	54276311	-5.08e-4	0.002346	0.8285677927026015	0	NA	3897	1
cg04743171	4	174991208	0.003113	0.003027	0.30375655141733543	0	NA	3887	1
cg04743250	5	140530309	0.00115	0.004046	0.776233099911812	0	NA	3896	1
cg04743294	20	62641886	-0.0013610000000000002	0.001062	0.20000256559548085	0	NA	3896	1
cg04743381	2	96964614	5.73e-4	0.001339	0.6687011440870139	0	NA	3891	1
cg04743412	14	63641459	0.001994	0.003335	0.5499059595833733	0	NA	3895	1
cg04743426	8	120964578	-0.00145	0.001052	0.16810235181676667	0	NA	3896	1
cg04743442	11	45945816	-6.92e-4	0.001836	0.7062432259651225	0	NA	3895	1
cg04743464	19	17139768	-3.2e-4	8.82e-4	0.7167454829694866	0	NA	3896	1
cg04743705	2	5859835	-9.34e-4	9.92e-4	0.34643216631268137	0	NA	3896	1
cg04743732	17	75855659	-8.97e-4	0.001141	0.4317781514596812	0	NA	3896	1
cg04743738	3	71295449	-2.67e-4	7.27e-4	0.7134230565151745	0	NA	3897	1
cg04743897	10	70719950	-4.91e-4	9.79e-4	0.6159966391464337	0	NA	3896	1
cg04743916	12	123381990	0.001215	0.001206	0.3137124801457608	0	NA	3897	1
cg04744304	11	8714354	-4.68e-4	9.77e-4	0.6319262500937377	0	NA	3892	1
cg04744552	1	22203129	9.86e-4	9.16e-4	0.28173981307162244	0	NA	3892	1
cg04744597	5	160976197	1.69e-4	5.2e-4	0.745181071693432	0	NA	3894	1
cg04744626	11	15931625	0.001681	8.23e-4	0.04109925039126199	0	NA	3897	1
cg04744732	5	114708077	8.74e-4	0.001746	0.6166718530509864	0	NA	3895	1
cg04744744	17	70515363	-4.650000000000001e-4	0.001157	0.6877565413482338	0	NA	3897	1
cg04744810	12	40618786	1.5e-4	2.31e-4	0.5161117547368015	0	NA	3868	1
cg04744922	20	4173535	3.62e-4	6.34e-4	0.5680146114947446	0	NA	3895	1
cg04744937	5	14418795	5.12e-4	0.001468	0.7272591028376351	0	NA	3846	1
cg04744994	20	18375543	3.4400000000000007e-4	7.79e-4	0.6587846301752002	0	NA	3895	1
cg04745032	2	20384496	-0.001991	0.001427	0.16294505870524323	0	NA	3897	1
cg04745189	18	12531976	0.001227	0.001073	0.2528215801204893	0	NA	3896	1
cg04745202	15	73482028	-0.0014410000000000002	0.001396	0.3019620627489278	0	NA	3888	1
cg04745240	6	91263239	0.001571	9.64e-4	0.10317167352674912	0	NA	3896	1
cg04745278	3	190953386	-0.001249	9.83e-4	0.20387091454560302	0	NA	3896	1
cg04745296	6	167346571	-0.001603	7.68e-4	0.036866483031153495	0	NA	3894	1
cg04745347	2	167997037	-3.99e-4	0.001479	0.7873319135104272	0	NA	3895	1
cg04745403	12	123895182	0.002078	8.89e-4	0.019415391818889707	0	NA	3894	1
cg04745464	3	168852146	-5.21e-4	0.001024	0.6109000867502627	0	NA	3895	1
cg04745474	9	13166551	1.1300000000000001e-4	9.34e-4	0.9037029077000074	0	NA	3896	1
cg04745493	1	146744273	0.001263	0.001994	0.5264723340451882	0	NA	3798	1
cg04745553	8	19727954	0.001665	0.001583	0.29289114512437564	0	NA	3862	1
cg04745561	6	31612138	-4e-5	7.18e-4	0.955572588930276	0	NA	3895	1
cg04745574	15	70317045	-0.001157	0.001766	0.5123693235381078	0	NA	3894	1
cg04745689	1	197116847	0.00148	0.001253	0.23753710145476642	0	NA	3892	1
cg04745790	16	71125335	0.001311	9.68e-4	0.17562829919195488	0	NA	3894	1
cg04746164	12	45948762	-0.00154	9.54e-4	0.1064719606278211	0	NA	3891	1
cg04746287	6	14094744	-3.44e-4	0.001004	0.7318772196828638	0	NA	3896	1
cg04746356	8	8691930	-2.4400000000000002e-4	0.001223	0.8418642885919642	0	NA	3896	1
cg04746436	13	113683063	-9.01e-4	0.00122	0.46019572996608715	0	NA	3894	1
cg04746453	1	25044617	7.69e-4	0.00114	0.4999544616122136	0	NA	3894	1
cg04746486	1	205273292	2.68e-4	8.53e-4	0.7533803609433527	0	NA	3891	1
cg04746592	1	85527877	1.41e-4	2.86e-4	0.6220076462157054	0	NA	3891	1
cg04746624	7	92075724	-0.001511	9.91e-4	0.12732832663910665	0	NA	3891	1
cg04746917	15	90644678	-2e-5	5.02e-4	0.9682201779351456	0	NA	3896	1
cg04746918	1	246151916	-1.93e-4	0.001345	0.8858997148472783	0	NA	3897	1
cg04747021	1	226099649	-2.86e-4	0.001085	0.7920924201327783	0	NA	3893	1
cg04747054	7	121996219	-9.720000000000001e-4	0.001577	0.5376568299133309	0	NA	3894	1
cg04747060	2	208049155	-4.88e-4	0.0011840000000000002	0.6802205687278571	0	NA	3883	1
cg04747102	2	10418766	4.41e-4	7.27e-4	0.5441147567320235	0	NA	3897	1
cg04747146	10	132973830	0.003695	0.003294	0.26197449644143966	0	NA	3895	1
cg04747155	10	133960978	-0.0017529999999999998	0.002384	0.46214536613580537	0	NA	3891	1
cg04747225	20	62221039	-6.41e-4	9.36e-4	0.4934517954503976	0	NA	3893	1
cg04747245	7	30197130	8.54e-4	0.001943	0.660280080853958	0	NA	3891	1
cg04747278	19	39213383	-3.53e-4	9.55e-4	0.7116555809747396	0	NA	3889	1
cg04747368	8	68287355	4.81e-4	0.001247	0.699699796259756	0	NA	3894	1
cg04747377	7	155848404	-0.0017759999999999998	0.002036	0.38304548769887836	0	NA	3895	1
cg04747388	11	8680189	-8.84e-4	0.001014	0.38332029272973317	0	NA	3896	1
cg04747451	7	99701060	-5.000000000000001e-5	8.66e-4	0.9539583436969724	0	NA	3897	1
cg04747469	15	43431185	-5.01e-4	0.001883	0.7901893112270698	0	NA	3795	1
cg04747523	2	64713386	3.64e-4	0.001274	0.7750969621959847	0	NA	3897	1
cg04747561	1	230497724	6.96e-4	7.59e-4	0.3591447113295742	0	NA	3896	1
cg04747579	7	101230587	1.67e-4	8.74e-4	0.8484664304982048	0	NA	3890	1
cg04747720	1	43701214	-0.001155	8.03e-4	0.15033302359526196	0	NA	3891	1
cg04747784	12	22796738	-1.65e-4	0.0018419999999999999	0.9286237220663918	0	NA	3838	1
cg04747787	1	16483528	6.83e-4	6.29e-4	0.27754511484560457	0	NA	3896	1
cg04747792	10	131724422	-9.84e-4	8.88e-4	0.26781512970596333	0	NA	3897	1
cg04747834	5	173584113	4.48e-4	0.001911	0.8146494363213742	0	NA	3895	1
cg04747843	11	114912893	-0.001781	0.002648	0.5012125680387671	0	NA	3890	1
cg04747867	21	45627390	0.002117	6.67e-4	0.0015039874141097875	0	NA	3896	1
cg04748180	10	132940825	-0.003288	0.0013469999999999999	0.014647467745513102	0	NA	3897	1
cg04748191	6	15313805	1.8799999999999996e-4	0.001089	0.8629379888140356	0	NA	3896	1
cg04748213	7	151397247	6.4e-5	5.58e-4	0.9086866072965254	0	NA	3897	1
cg04748258	2	11695093	8.700000000000001e-4	0.001487	0.5585002383495089	0	NA	3895	1
cg04748264	3	11849964	6.26e-4	8.71e-4	0.47231708046404236	0	NA	3893	1
cg04748441	3	58306324	-7.6e-5	7.77e-4	0.9220815007858588	0	NA	3897	1
cg04748516	11	62230794	7.35e-4	8.73e-4	0.39983027231593704	0	NA	3896	1
cg04748644	22	27457349	-0.001146	0.001211	0.34398266698323676	0	NA	3895	1
cg04748657	2	27633899	6.47e-4	9.6e-4	0.5003378041795656	0	NA	3892	1
cg04748721	2	160418964	-4.4600000000000005e-4	8.17e-4	0.5851349307903447	0	NA	3897	1
cg04748739	2	85892434	7.619999999999999e-4	7.77e-4	0.3267431798182653	0	NA	3888	1
cg04748992	19	4605096	-5.22e-4	8.56e-4	0.5419856331964086	0	NA	3893	1
cg04749061	8	145088986	4.7e-5	8.39e-4	0.9553266150954316	0	NA	3897	1
cg04749074	10	75671296	6.3e-5	2.09e-4	0.7630824984565632	0	NA	3858	1
cg04749204	22	46803165	7.9e-4	0.001074	0.4619936610060614	0	NA	3892	1
cg04749288	12	105627190	-7.48e-4	0.001024	0.4651037079325464	0	NA	3896	1
cg04749381	12	11215498	-2.8e-4	0.001717	0.8704592802194456	0	NA	3826	1
cg04749461	1	151007853	0.001034	8.86e-4	0.24319304951295626	0	NA	3896	1
cg04749503	2	113223247	0.002379	0.0018389999999999997	0.19579054323472833	0	NA	3891	1
cg04749555	2	28770552	-0.001188	0.00116	0.3057701306718016	0	NA	3897	1
cg04749615	12	99994193	-4.12e-4	0.003173	0.8966886068365773	0	NA	3894	1
cg04749725	3	137766261	3.15e-4	0.001483	0.8317893047617577	0	NA	3889	1
cg04749781	1	28441902	-1.11e-4	5.29e-4	0.8338004609225668	0	NA	3895	1
cg04749956	19	5535042	-0.001137	0.002568	0.6579415020028612	0	NA	3897	1
cg04750027	20	62076224	-0.003342	0.001189	0.004942381627749326	0	NA	3897	1
cg04750058	9	12775001	-3.29e-4	3.8e-4	0.3866056227479258	0	NA	3885	1
cg04750065	2	241342695	5.8e-5	0.0018389999999999997	0.9748397859390555	0	NA	3895	1
cg04750316	1	42935595	-4.11e-4	8.29e-4	0.6200510159225078	0	NA	3894	1
cg04750352	9	127541233	4.78e-4	9e-4	0.5953417850215622	0	NA	3891	1
cg04750399	11	119046818	-9.67e-4	0.001196	0.41878644769557377	0	NA	3894	1
cg04750543	11	19927877	-3.9e-5	9.2e-4	0.9661867602448897	0	NA	3895	1
cg04750562	9	4306403	-9.7e-4	0.00128	0.4485632381238141	0	NA	3892	1
cg04750647	1	155172225	-3.28e-4	0.001052	0.7552023495133563	0	NA	3896	1
cg04750756	7	65495996	3.05e-4	9.319999999999999e-4	0.7434763719619714	0	NA	3889	1
cg04750775	6	79788764	4.0199999999999996e-4	8.32e-4	0.6289728500509822	0	NA	3843	1
cg04750804	6	37518118	-6.6e-4	7.38e-4	0.37115661634489855	0	NA	3893	1
cg04751006	12	3084135	-4.2e-5	0.001123	0.9701662146715049	0	NA	3896	1
cg04751028	20	34583108	-2.75e-4	2.15e-4	0.2008724887219838	0	NA	3889	1
cg04751029	5	148443947	1.93e-4	7.38e-4	0.7936933671018961	0	NA	3897	1
cg04751078	2	165730100	-7.6e-5	0.001424	0.9574364810099293	0	NA	3889	1
cg04751120	8	10488352	-0.00103	9.06e-4	0.25559458246392874	0	NA	3895	1
cg04751207	6	74171443	-1.42e-4	2.36e-4	0.5473772352809888	0	NA	3710	1
cg04751223	8	119663818	-0.001381	0.001531	0.3670436829897186	0	NA	3892	1
cg04751292	19	47480410	-0.002481	9.02e-4	0.005949452595953923	0	NA	3894	1
cg04751435	8	128737697	-2.77e-4	0.001171	0.8130059466396838	0	NA	3895	1
cg04751498	3	44683607	-4.73e-4	0.001041	0.6495619673659219	0	NA	3889	1
cg04751562	8	96317605	8.16e-4	0.00162	0.6144696053208796	0	NA	3896	1
cg04751808	17	40353827	7.29e-4	8.57e-4	0.39496837683424046	0	NA	3893	1
cg04751885	21	40386689	8.919999999999999e-4	8.73e-4	0.3068925966571871	0	NA	3897	1
cg04751968	5	611696	-0.001901	0.001526	0.21285968058236235	0	NA	3895	1
cg04751986	1	247455300	0.0012799999999999999	7.86e-4	0.10341917878304373	0	NA	3896	1
cg04752023	1	45108655	3.97e-4	6.62e-4	0.5487075979178346	0	NA	3895	1
cg04752066	6	42471767	-1.65e-4	0.001698	0.922588894380715	0	NA	3895	1
cg04752188	11	75165108	6.63e-4	0.002081	0.7500322587495811	0	NA	3757	1
cg04752254	17	72426915	-2.5e-4	4.1e-4	0.5420233877207772	0	NA	3897	1
cg04752284	21	46386748	-8.7e-5	9.030000000000002e-4	0.9232461634917852	0	NA	3894	1
cg04752401	1	16498565	2.5e-4	8.38e-4	0.7654518012541905	0	NA	3896	1
cg04752496	10	31912539	-4.719999999999999e-4	0.001159	0.6838261243324876	0	NA	3893	1
cg04752585	5	102001949	-1.64e-4	0.001212	0.8923639870001616	0	NA	3895	1
cg04752689	14	89798553	0.001274	0.001989	0.5218327218789631	0	NA	3791	1
cg04752718	12	6144498	8.890000000000001e-4	8.05e-4	0.26944228387730285	0	NA	3896	1
cg04752731	17	16891388	0.0019220000000000003	8.640000000000001e-4	0.026112333496118297	0	NA	3895	1
cg04752794	1	59775255	-6.3e-4	9.41e-4	0.5031762418751364	0	NA	3893	1
cg04752891	7	130969341	6.819999999999999e-4	7.96e-4	0.3915643142490825	0	NA	3897	1
cg04752936	11	18766658	-1.8e-5	8.1e-4	0.9822706911965375	0	NA	3897	1
cg04752954	5	71516781	-9.72e-4	6.95e-4	0.16194462298508713	0	NA	3894	1
cg04752995	18	1707883	-0.00254	0.001636	0.12052655788466132	0	NA	3894	1
cg04753033	1	116066899	-9.1e-5	7.97e-4	0.9090965580244583	0	NA	3896	1
cg04753090	17	79103837	1.22e-4	7.75e-4	0.8749143606698251	0	NA	3891	1
cg04753185	16	85392060	-0.001305	7.56e-4	0.08431315085659832	0	NA	3897	1
cg04753467	12	53569794	-0.002253	8.49e-4	0.007961215680986103	0	NA	3897	1
cg04753526	14	102012037	-8.61e-4	0.001075	0.42317203670998704	0	NA	3897	1
cg04753771	6	142623602	-0.002482	0.00298	0.40490907908953416	0	NA	3897	1
cg04753856	13	46961443	-2.61e-4	2.06e-4	0.20515876142533326	0	NA	3895	1
cg04753874	12	122442856	0.003041	0.002212	0.16920153347116337	0	NA	3896	1
cg04753995	12	75058053	0.001065	9.419999999999999e-4	0.2582347523968845	0	NA	3897	1
cg04754055	4	99495327	9.179999999999999e-4	7.85e-4	0.24223173689482744	0	NA	3897	1
cg04754079	15	31774078	-9.27e-4	0.001601	0.5625803226355788	0	NA	3897	1
cg04754128	6	111733677	-0.001611	0.001995	0.4193676493917782	0	NA	3824	1
cg04754212	10	127506329	-9.25e-4	0.001061	0.38330710658368045	0	NA	3895	1
cg04754236	11	61109711	6e-6	8.03e-4	0.994038277934113	0	NA	3897	1
cg04754260	16	88455670	0.001176	0.001568	0.45325470475373647	0	NA	3884	1
cg04754304	18	21693298	6.11e-4	9.049999999999999e-4	0.49958801566847516	0	NA	3895	1
cg04754379	22	46638039	0.002688	0.001868	0.1501584099706969	0	NA	3894	1
cg04754403	22	19974846	-3.690000000000001e-4	4.06e-4	0.36342033749459696	0	NA	3830	1
cg04754720	19	19576191	-2.2e-4	3.6e-4	0.5411260244716682	0	NA	3889	1
cg04754823	13	100650223	-0.001246	0.001478	0.39921103766144356	0	NA	3897	1
cg04754904	14	101323350	9.7e-5	8.52e-4	0.9093568880550293	0	NA	3892	1
cg04754912	10	6154559	0.001823	0.001243	0.14248135261127043	0	NA	3895	1
cg04754956	10	89260419	-0.001229	0.002412	0.6103768128300431	0	NA	3896	1
cg04755331	3	141573863	-1.75e-4	0.001391	0.8998832989522124	0	NA	3897	1
cg04755361	21	31694105	-0.003059	0.001349	0.023353254001826345	0	NA	3895	1
cg04755363	19	10894947	0.00152	7.83e-4	0.052227767500041364	0	NA	3896	1
cg04755466	12	13239045	4.2e-5	7.58e-4	0.9558126490133028	0	NA	3894	1
cg04755546	13	106358164	0.001075	0.001234	0.383671858263434	0	NA	3893	1
cg04755582	12	53153577	-0.00715	0.003114	0.02167118131421753	0	NA	3897	1
cg04755688	4	29155309	-2.44e-4	0.001488	0.8697480734416019	0	NA	3894	1
cg04755690	15	63400193	-0.001201	9.91e-4	0.2255479193337207	0	NA	3896	1
cg04755820	2	190974921	-1.3e-5	0.001262	0.9917810492466137	0	NA	3897	1
cg04755864	1	42655586	-0.003117	0.001749	0.07472294233252243	0	NA	3808	1
cg04755888	8	23351369	-3.64e-4	7.3e-4	0.6180399700942956	0	NA	3897	1
cg04755954	1	152691297	-3.38e-4	0.0018179999999999997	0.852508602193078	0	NA	3880	1
cg04755966	19	14523993	2.51e-4	6.04e-4	0.6777298690739606	0	NA	3890	1
cg04756010	6	5778988	2.33e-4	9.46e-4	0.8054498462988947	0	NA	3892	1
cg04756022	1	201352418	7.29e-4	8.87e-4	0.4111500480818845	0	NA	3897	1
cg04756039	4	48323292	8.06e-4	0.001245	0.5173798521404074	0	NA	3897	1
cg04756062	5	140027864	5.9e-4	3.39e-4	0.08178652807930262	0	NA	3894	1
cg04756111	1	201342484	0.003234	0.002098	0.12320290951266355	0	NA	3897	1
cg04756155	9	92449750	4.37e-4	8.04e-4	0.5867633316576077	0	NA	3894	1
cg04756178	16	87245191	1.2e-4	0.001271	0.9247804163350803	0	NA	3866	1
cg04756235	2	64119620	3.68e-4	0.001379	0.78957692194018	0	NA	3882	1
cg04756301	4	170902376	0.001114	8.56e-4	0.1931209341884523	0	NA	3895	1
cg04756394	16	31017083	-3.97e-4	9.66e-4	0.68109227064828	0	NA	3895	1
cg04756425	11	129151977	-2.96e-4	9.01e-4	0.742515605007174	0	NA	3893	1
cg04756492	14	64158914	0.001327	0.001239	0.28415817976578095	0	NA	3897	1
cg04756573	5	133842048	8.3e-4	9.77e-4	0.39558121251930967	0	NA	3893	1
cg04756611	2	218303032	0.001017	0.001122	0.364715118704147	0	NA	3897	1
cg04756632	8	135235862	-6.34e-4	9.15e-4	0.4883747103619038	0	NA	3897	1
cg04756644	12	76083068	-0.001156	8.53e-4	0.17534846766736775	0	NA	3897	1
cg04756727	22	28412200	-5.02e-4	8.77e-4	0.5670469998292451	0	NA	3896	1
cg04756927	11	61422090	4.5e-4	8.39e-4	0.5917147451124519	0	NA	3897	1
cg04756967	7	29059101	-0.001939	0.001005	0.05368702525017229	0	NA	3895	1
cg04757356	19	10356414	7.84e-4	7.9e-4	0.32099997001745945	0	NA	3897	1
cg04757390	11	11744574	-5.95e-4	8.93e-4	0.5052235877840809	0	NA	3895	1
cg04757409	13	95198546	8.41e-4	7.58e-4	0.26721511324612335	0	NA	3894	1
cg04757443	22	23933959	0.001189	5.62e-4	0.03437387420506551	0	NA	3896	1
cg04757608	17	61905200	3.46e-4	2.46e-4	0.15957449836314352	0	NA	3895	1
cg04757799	12	62829513	3.74e-4	3.55e-4	0.2921022167516214	0	NA	3896	1
cg04757835	2	15701742	2.16e-4	4.27e-4	0.6129585844288581	0	NA	3886	1
cg04757842	3	5830033	0.001571	0.001566	0.3157678230781079	0	NA	3880	1
cg04757899	5	150071132	-1.75e-4	8.88e-4	0.84377113809206294	0	NA	3896	1
cg04758010	2	62639313	2.45e-4	5.05e-4	0.6275710000488277	0	NA	3893	1
cg04758196	19	36099618	0.006629	0.003186	0.03746454214618513	0	NA	3893	1
cg04758270	10	11395356	2.71e-4	0.001172	0.8171371588344303	0	NA	3892	1
cg04758296	11	47346868	4.33e-4	9.48e-4	0.64784998962752	0	NA	3873	1
cg04758306	4	1939879	-1.59e-4	0.001447	0.9125025491374276	0	NA	3891	1
cg04758330	2	169818181	4.5400000000000003e-4	3.89e-4	0.24317196013201872	0	NA	3891	1
cg04758381	18	3971140	-5.36e-4	0.001256	0.6695602682016881	0	NA	3894	1
cg04758656	6	37333105	0.001347	0.001426	0.34486298377416985	0	NA	3886	1
cg04758715	5	59754534	5.76e-4	0.001099	0.6002000655011099	0	NA	3893	1
cg04758826	12	44253368	-0.00128	0.001584	0.41904406499638835	0	NA	3800	1
cg04758905	5	126282876	-9.85e-4	0.001118	0.37829748709901556	0	NA	3893	1
cg04758980	10	124555998	0.001995	0.001929	0.30103584134268585	0	NA	3890	1
cg04759104	12	133187085	0.003058	0.002652	0.2488726224282442	0	NA	3897	1
cg04759169	3	196359640	-3.21e-4	2.57e-4	0.21165511182390398	0	NA	3826	1
cg04759244	20	57248630	0.002033	0.001629	0.21202925873773293	0	NA	3893	1
cg04759354	20	50999687	0.001857	0.00139	0.1815586793778066	0	NA	3896	1
cg04759435	8	50242329	0.0016590000000000003	0.0017310000000000001	0.33785829975714077	0	NA	3895	1
cg04759567	3	12602829	-3.44e-4	8.3e-4	0.6785388433720129	0	NA	3897	1
cg04759619	4	99977343	5.92e-4	7.18e-4	0.4096483964615681	0	NA	3881	1
cg04759626	5	163893881	0.001376	0.00101	0.1730791789397755	0	NA	3896	1
cg04759690	2	207971722	2.6e-5	9.23e-4	0.9775273505912233	0	NA	3892	1
cg04759704	17	44854190	-2.82e-4	7.16e-4	0.6936882809461171	0	NA	3892	1
cg04759859	22	48482823	0.003321	0.001669	0.04661139998883401	0	NA	3897	1
cg04759874	2	45168793	-1.91e-4	3.84e-4	0.6189099432704943	0	NA	3897	1
cg04759999	18	43106269	-2.58e-4	0.001269	0.8388929800806983	0	NA	3894	1
cg04760071	6	38682982	-3.26e-4	8.15e-4	0.6891565167793516	0	NA	3893	1
cg04760304	10	82365892	4e-4	9.41e-4	0.670778573938632	0	NA	3889	1
cg04760447	12	975824	0.001196	0.001118	0.2847240007757027	0	NA	3896	1
cg04760452	3	160192865	-9.27e-4	0.001535	0.5459042812916999	0	NA	3897	1
cg04760455	17	455189	9.2e-5	7.7e-4	0.9048946726752918	0	NA	3896	1
cg04760471	1	68696499	9.67e-4	9.630000000000001e-4	0.31530454158495297	0	NA	3891	1
cg04760499	14	65092364	1.98e-4	7.29e-4	0.7859258019642213	0	NA	3894	1
cg04760526	15	41859436	-8.68e-4	8.23e-4	0.2915726134873569	0	NA	3895	1
cg04760530	2	64392912	-3.16e-4	0.001669	0.8498303193561159	0	NA	3882	1
cg04760571	8	74194221	-0.0018290000000000001	0.001556	0.23981478114700674	0	NA	3879	1
cg04760665	6	99958215	1.97e-4	0.001517	0.896675950337031	0	NA	3890	1
cg04760771	1	154150600	1.2100000000000001e-4	3.1e-4	0.6962980279463507	0	NA	3891	1
cg04760787	20	17641358	-4.8e-5	0.001063	0.9639835862242521	0	NA	3897	1
cg04760834	4	7382390	-8.12e-4	0.001069	0.44750065489429924	0	NA	3895	1
cg04760847	9	36190607	-6.4e-5	2.8e-4	0.8192020334011835	0	NA	3890	1
cg04760936	14	73823753	0.001078	0.001092	0.3235546559733694	0	NA	3895	1
cg04761012	10	102520377	1.43e-4	0.002008	0.9432265324771644	0	NA	3897	1
cg04761191	14	102977316	7.94e-4	6.07e-4	0.19084872406788833	0	NA	3897	1
cg04761281	8	57517742	0.001698	0.001998	0.39540857051719164	0	NA	3897	1
cg04761414	12	133278889	3.47e-4	7.31e-4	0.6350063765533505	0	NA	3897	1
cg04761450	13	41172989	-3.8300000000000004e-4	0.001202	0.7500028490041952	0	NA	3897	1
cg04761494	13	113861119	0.001988	0.001026	0.052669376867854834	0	NA	3894	1
cg04761931	20	59878179	-0.001127	0.0017280000000000002	0.514272757202217	0	NA	3896	1
cg04761991	20	36772847	0.001002	9.67e-4	0.30011145146596835	0	NA	3896	1
cg04762004	15	92943556	-5.17e-4	8.640000000000001e-4	0.549586654692551	0	NA	3894	1
cg04762006	14	92217398	3.3e-4	0.001005	0.7426408372133407	0	NA	3896	1
cg04762043	12	22894804	0.001446	8.25e-4	0.07964883199841188	0	NA	3892	1
cg04762133	1	36474329	-0.002072	8.25e-4	0.012021412526497285	0	NA	3897	1
cg04762154	9	86586672	7.5e-4	0.001288	0.5603658803907325	0	NA	3891	1
cg04762199	1	181048756	0.001722	0.001408	0.22132540428330105	0	NA	3887	1
cg04762223	5	32313186	-2.93e-4	1.98e-4	0.13892716798098076	0	NA	3895	1
cg04762448	9	139560055	-2.06e-4	2.97e-4	0.4879314040529539	0	NA	3891	1
cg04762449	4	24811605	4.8399999999999995e-4	8.33e-4	0.5612186084354173	0	NA	3893	1
cg04762527	2	8931328	-7.570000000000001e-4	0.001077	0.48213155451855955	0	NA	3894	1
cg04762578	6	142600666	7.49e-4	0.001634	0.6466763455023662	0	NA	3871	1
cg04762756	2	106659706	-7.54e-4	7.91e-4	0.3404767066256329	0	NA	3896	1
cg04762768	9	138697196	5.88e-4	0.001125	0.6012062386121769	0	NA	3893	1
cg04762820	14	72735510	1.17e-4	0.0018760000000000003	0.9502707828140121	0	NA	3861	1
cg04762969	5	168975977	4.56e-4	0.001611	0.7771354399572437	0	NA	3893	1
cg04763057	5	95179625	3.3499999999999996e-4	7.84e-4	0.6691638053504035	0	NA	3885	1
cg04763150	18	13641255	1.04e-4	7.82e-4	0.8941994484731778	0	NA	3896	1
cg04763288	1	242351909	8.140000000000002e-4	0.001069	0.4463827750802775	0	NA	3895	1
cg04763290	1	234631544	-1.94e-4	0.001086	0.8582225823330248	0	NA	3897	1
cg04763377	7	22637722	-1.47e-4	0.001712	0.9315741432917966	0	NA	3896	1
cg04763468	18	77393042	-9.06e-4	0.001012	0.3706497651946903	0	NA	3890	1
cg04763539	20	61146258	-0.001171	9.74e-4	0.229263302431774	0	NA	3891	1
cg04763592	7	6068555	0.001305	0.001219	0.2843719816937973	0	NA	3897	1
cg04763605	5	10594156	4.25e-4	8.87e-4	0.6318367735517094	0	NA	3896	1
cg04763705	12	8185327	-6e-5	2.77e-4	0.8285150211405223	0	NA	3887	1
cg04763852	1	17323416	0.001639	8.54e-4	0.0549585535115717	0	NA	3896	1
cg04763867	9	124452177	7.91e-4	8.98e-4	0.3784010023028396	0	NA	3885	1
cg04763908	10	5426200	4.5e-5	4.62e-4	0.9224066821098018	0	NA	3895	1
cg04763992	1	156675799	9.3e-5	2.76e-4	0.7361496759718478	0	NA	3897	1
cg04764009	2	65525332	0.001284	9.95e-4	0.1968936767439991	0	NA	3897	1
cg04764010	21	15447955	-7.63e-4	0.001007	0.4486329180622967	0	NA	3892	1
cg04764064	4	6829205	5.62e-4	8.36e-4	0.5014253162285647	0	NA	3872	1
cg04764187	2	148703364	0.002168	0.001304	0.09639720091610042	0	NA	3897	1
cg04764247	18	5310531	0.001097	5.67e-4	0.053021685177993765	0	NA	3889	1
cg04764399	19	40024487	-0.001969	0.002448	0.42120637850750414	0	NA	3887	1
cg04764455	4	109754441	-0.002486	0.005032	0.6212792328328665	0	NA	3896	1
cg04764512	8	101472131	5.38e-4	0.001213	0.6573835515804305	0	NA	3894	1
cg04764583	2	211035494	4.52e-4	3.78e-4	0.23178742069657537	0	NA	3868	1
cg04764612	12	12821352	-3.69e-4	0.001269	0.7712194739265676	0	NA	3894	1
cg04764648	11	67121348	1.76e-4	2.55e-4	0.4900708891581894	0	NA	3894	1
cg04764675	13	72684302	8.8e-5	0.001196	0.941345703425499	0	NA	3895	1
cg04764768	5	97457456	-0.001058	0.001413	0.4540009683083528	0	NA	3896	1
cg04764795	11	114548951	-0.001947	0.002376	0.412532886370104	0	NA	3890	1
cg04764797	15	77335830	0.001332	0.00168	0.4278610592781313	0	NA	3889	1
cg04764807	20	983811	-0.001366	0.00147	0.35275865957303826	0	NA	3897	1
cg04765131	14	77347103	3.7e-4	6.29e-4	0.5563743704269067	0	NA	3895	1
cg04765141	1	23696035	-3.08e-4	3.38e-4	0.36216756092538205	0	NA	3897	1
cg04765144	2	60611597	6.950000000000001e-4	0.001074	0.5175584278156189	0	NA	3896	1
cg04765226	20	1548312	0.001099	9.34e-4	0.23933142737389965	0	NA	3897	1
cg04765299	22	37164373	8.61e-4	9.67e-4	0.3732604678236236	0	NA	3895	1
cg04765312	17	1381754	-0.002356	0.001253	0.060068931778209565	0	NA	3895	1
cg04765362	9	127380805	-6.640000000000001e-4	0.001469	0.65126309760063394	0	NA	3895	1
cg04765375	11	66617856	-0.00123	9.01e-4	0.17220596199614502	0	NA	3893	1
cg04765439	20	58063708	3.77e-4	0.00142	0.7906297341767164	0	NA	3896	1
cg04765471	10	11799636	5.199999999999999e-5	0.00115	0.9639340321716973	0	NA	3891	1
cg04765497	7	139700814	-6.68e-4	7.13e-4	0.34881699790689163	0	NA	3897	1
cg04765502	2	99209801	-4.51e-4	7.28e-4	0.5355834033926832	0	NA	3887	1
cg04765589	18	61550142	0.001107	0.001125	0.3251155129016486	0	NA	3896	1
cg04765823	11	13283379	3.5600000000000003e-4	0.001166	0.7601244826827691	0	NA	3894	1
cg04766084	3	57094364	-2.5999999999999995e-5	6.29e-4	0.9670284697257858	0	NA	3897	1
cg04766178	14	95677297	6.4e-5	0.001082	0.9528328549231979	0	NA	3895	1
cg04766250	2	30454910	2e-4	1.88e-4	0.2874058147443351	0	NA	3897	1
cg04766289	8	128788923	4.09e-4	9.06e-4	0.6516761500479581	0	NA	3871	1
cg04766302	6	18047219	0.001243	0.001669	0.4564184285787254	0	NA	3895	1
cg04766377	22	38713606	-5.7e-5	0.001143	0.9602269671212038	0	NA	3743	1
cg04766404	10	16857850	4.39e-4	0.001324	0.7402132228106495	0	NA	3892	1
cg04766434	7	33783454	-0.001291	7.62e-4	0.09022239887972096	0	NA	3897	1
cg04766545	2	20499073	-0.001244	7.67e-4	0.10482400770020077	0	NA	3892	1
cg04766683	3	197216844	-6.87e-4	0.001379	0.6183521795096563	0	NA	3896	1
cg04766759	1	67224223	6.67e-4	0.002104	0.7512320618143706	0	NA	3889	1
cg04766772	13	111136182	-0.0027709999999999996	0.002289	0.22605936489716189	0	NA	3897	1
cg04766837	7	20647070	-0.001312	0.00175	0.45342680172235744	0	NA	3859	1
cg04766895	19	18793961	3.28e-4	0.0013130000000000001	0.8027345981838443	0	NA	3897	1
cg04766958	3	150474306	0.0015750000000000002	0.001131	0.16374896929241597	0	NA	3891	1
cg04767027	16	31044158	4.6e-4	3.33e-4	0.16716172751113448	0	NA	3896	1
cg04767060	1	204403606	0.001137	0.001373	0.40760615693729296	0	NA	3896	1
cg04767160	15	42178867	-6.78e-4	7.09e-4	0.338932586775976	0	NA	3897	1
cg04767226	1	7887475	0.009513	0.005164	0.06544932101427242	0	NA	3894	1
cg04767327	19	50191829	-0.001252	0.001099	0.25461246056316794	0	NA	3890	1
cg04767343	12	105460407	1.57e-4	0.001078	0.8842055306131652	0	NA	3897	1
cg04767344	2	220491430	4.41e-4	9.67e-4	0.6483542840542366	0	NA	3897	1
cg04767359	1	93427253	-6.3e-5	2.88e-4	0.8268447977168982	0	NA	3825	1
cg04767705	16	74864558	6.57e-4	0.001774	0.7111221014252151	0	NA	3866	1
cg04767752	16	53467381	7.32e-4	8.88e-4	0.40975530105238556	0	NA	3897	1
cg04767772	5	140739600	-1.8e-4	0.002529	0.9432589737000125	0	NA	3896	1
cg04767834	5	142253612	6.48e-4	0.001081	0.5488762041343701	0	NA	3894	1
cg04768048	3	72536608	0.0033810000000000003	0.002434	0.16481101300630502	0	NA	3896	1
cg04768495	12	77719878	0.004992	0.003262	0.12593024709875966	0	NA	3897	1
cg04768576	11	80572887	0.002416	0.002346	0.30308604877405376	0	NA	3897	1
cg04768709	22	48080590	0.00181	0.001408	0.19861364833227899	0	NA	3893	1
cg04768777	8	128125046	-1.62e-4	0.001406	0.9082703632045237	0	NA	3894	1
cg04768828	10	29907971	-0.001142	0.001362	0.4017651986726529	0	NA	3883	1
cg04768892	5	106725742	-5.8e-4	0.001091	0.5949875717254998	0	NA	3895	1
cg04769412	2	98292023	0.00121	9.5e-4	0.20277535444228942	0	NA	3895	1
cg04769577	7	2855005	0.001384	8.679999999999998e-4	0.1108307945592436	0	NA	3896	1
cg04769632	20	43595217	1.47e-4	1.9e-4	0.43911755951981746	0	NA	3897	1
cg04769674	6	10310866	-0.0016609999999999997	0.0012349999999999998	0.17864484681395842	0	NA	3897	1
cg04769761	16	70836790	0.001302	8.39e-4	0.12069873228195625	0	NA	3895	1
cg04769830	8	1319015	-0.001376	0.001005	0.17095107003512974	0	NA	3894	1
cg04769861	17	37132144	4.54e-4	9.93e-4	0.6475270088519678	0	NA	3894	1
cg04770028	10	35080148	0.001074	0.001415	0.4478462154813131	0	NA	3896	1
cg04770079	10	77032926	-2e-6	9.16e-4	0.9982578953562246	0	NA	3891	1
cg04770082	9	37971749	9.67e-4	9.530000000000001e-4	0.3102534072926124	0	NA	3897	1
cg04770182	11	126890699	6.4e-4	8.28e-4	0.4395538305601191	0	NA	3897	1
cg04770238	17	76596622	-0.00219	9.209999999999999e-4	0.017413900397553615	0	NA	3896	1
cg04770392	12	49226625	0.001364	0.001384	0.32435440979584557	0	NA	3895	1
cg04770417	2	99529523	-4.31e-4	0.001001	0.6667814726358783	0	NA	3896	1
cg04770525	19	9190675	-3.05e-4	3.87e-4	0.4306302052107904	0	NA	3897	1
cg04770561	20	39292232	-0.001913	7.3e-4	0.008778858476170055	0	NA	3894	1
cg04770740	18	56236809	7.36e-4	8.82e-4	0.4040178080074117	0	NA	3897	1
cg04770765	2	101597928	-9.27e-4	8.37e-4	0.2680661965418859	0	NA	3895	1
cg04770794	10	34922355	-8.790000000000001e-4	8.909999999999999e-4	0.3238721269232762	0	NA	3895	1
cg04770900	12	111635498	2.64e-4	9.26e-4	0.7755696811102463	0	NA	3897	1
cg04770940	11	129056262	9.89e-4	0.00175	0.5719766001173334	0	NA	3815	1
cg04770971	19	50148239	0.001197	7.04e-4	0.0890775014437604	0	NA	3896	1
cg04771023	16	75617114	-5.41e-4	0.001334	0.685075311590692	0	NA	3896	1
cg04771042	8	22411778	5.98e-4	0.001232	0.6274000008463487	0	NA	3897	1
cg04771062	6	2768117	-6.630000000000001e-4	0.001594	0.6774577465058298	0	NA	3889	1
cg04771169	8	10834132	0.002486	0.001718	0.14788812046299624	0	NA	3894	1
cg04771244	19	32681278	-2.7999999999999996e-5	0.002295	0.9902657021894163	0	NA	3897	1
cg04771295	12	124763232	-1.32e-4	9.75e-4	0.8923077872854546	0	NA	3895	1
cg04771356	1	229034146	-0.00142	0.001614	0.3789667247110634	0	NA	3896	1
cg04771385	2	39348536	-7.8e-5	2.2e-4	0.7229301455769654	0	NA	3897	1
cg04771490	12	101440755	1.0599999999999999e-4	8.85e-4	0.9046621696894763	0	NA	3897	1
cg04771543	3	155449217	-1.35e-4	0.001361	0.920986008621158	0	NA	3897	1
cg04771657	8	119074844	0.001359	9.95e-4	0.1719925960557197	0	NA	3895	1
cg04771950	13	47707066	-4.67e-4	4.4600000000000005e-4	0.295060283790512	0	NA	3890	1
cg04771980	1	164435839	0.001236	0.001006	0.2192112259287859	0	NA	3894	1
cg04772259	21	37049727	6.44e-4	7.64e-4	0.3992665106525588	0	NA	3894	1
cg04772319	20	20724530	1.38e-4	6.36e-4	0.8282230490862607	0	NA	3894	1
cg04772562	19	39892426	4.429999999999999e-4	0.001001	0.6580858727891811	0	NA	3897	1
cg04772569	9	131399265	-0.002001	7.04e-4	0.004478517232604843	0	NA	3891	1
cg04772600	22	24451489	-0.001973	0.001051	0.06048250153626845	0	NA	3893	1
cg04772620	4	95419298	0.001097	0.001746	0.5298118581106275	0	NA	3796	1
cg04772751	6	34176036	-3.5e-5	8.73e-4	0.9680200683290571	0	NA	3897	1
cg04772795	8	134228900	0.00165	8.56e-4	0.05390862174933697	0	NA	3896	1
cg04772889	12	84665033	1.63e-4	0.00148	0.9123022038295214	0	NA	3896	1
cg04773055	6	25106204	5.3e-4	0.00141	0.7070012587804337	0	NA	3891	1
cg04773066	3	11195673	0.001059	0.00151	0.48310052528487796	0	NA	3897	1
cg04773076	13	109262174	0.002269	0.001793	0.20570044031054638	0	NA	3896	1
cg04773131	4	6125526	-1.6e-4	0.001393	0.9085560791906397	0	NA	3896	1
cg04773180	14	97586831	-9.5e-5	0.001118	0.9322827236707428	0	NA	3889	1
cg04773587	1	206736644	1.28e-4	2.3900000000000004e-4	0.5922593246625689	0	NA	3890	1
cg04773591	20	13221109	-1e-5	0.001229	0.9935079271213287	0	NA	3896	1
cg04773602	1	108742232	3e-6	6.13e-4	0.996095197182019	0	NA	3896	1
cg04773618	16	58708863	-2.49e-4	0.001341	0.852693888604996	0	NA	3871	1
cg04773641	8	11445567	2.73e-4	0.002138	0.8983947557493668	0	NA	3889	1
cg04773652	9	123835346	-0.001811	0.001376	0.18812916467016821	0	NA	3889	1
cg04773679	6	127616345	-4.51e-4	0.001727	0.793979536078596	0	NA	3874	1
cg04773714	1	116383714	0.001841	0.001344	0.17075194413161043	0	NA	3897	1
cg04773730	6	98117541	-0.00282	0.002831	0.3191945410680314	0	NA	3897	1
cg04773977	14	69064995	0.001961	8.61e-4	0.022751362483920328	0	NA	3892	1
cg04774101	14	62677840	0.003674	0.002009	0.06743399113121569	0	NA	3867	1
cg04774158	21	42538884	0.002305	0.002862	0.4205999375680138	0	NA	3895	1
cg04774259	15	61055719	5.9e-5	9.95e-4	0.952715962815497	0	NA	3895	1
cg04774396	12	111957467	-8.77e-4	7.62e-4	0.24976571051424482	0	NA	3897	1
cg04774462	11	106291288	0.001208	0.002201	0.5831142716377229	0	NA	3895	1
cg04774470	2	241324066	-9.440000000000001e-4	0.001291	0.4646471606063651	0	NA	3828	1
cg04774522	13	42714463	0.001183	9.31e-4	0.20384369092454094	0	NA	3897	1
cg04774563	8	101718368	1.61e-4	9.04e-4	0.8586465269800307	0	NA	3896	1
cg04774621	5	41511497	-8.3e-4	0.001994	0.6772279931205327	0	NA	3897	1
cg04774679	2	236702170	6.87e-4	6.95e-4	0.32291311692095126	0	NA	3897	1
cg04774687	12	125702547	-4.77e-4	8.4e-4	0.5701319748605496	0	NA	3892	1
cg04774710	4	31116618	0.001123	0.001163	0.3342412762918374	0	NA	3894	1
cg04774751	6	145668551	0.001318	8.3e-4	0.11229723717391238	0	NA	3890	1
cg04774778	3	186239596	-0.001754	0.001005	0.08093724952944686	0	NA	3895	1
cg04774811	19	19465444	-2.1900000000000004e-4	0.001227	0.8583428011190248	0	NA	3889	1
cg04774854	3	177021667	-6.7e-4	0.001005	0.5049850750938458	0	NA	3897	1
cg04774966	5	131706331	4.99e-4	0.001005	0.619529405030993	0	NA	3894	1
cg04774975	20	24564194	2.76e-4	0.001101	0.8020605977294745	0	NA	3897	1
cg04774994	18	74450261	0.001476	9.14e-4	0.10633676000176244	0	NA	3890	1
cg04775121	10	1169520	3.6e-4	7.15e-4	0.61461523801007	0	NA	3895	1
cg04775153	1	220884650	-0.002038	0.001101	0.06416315073333492	0	NA	3895	1
cg04775204	15	41813294	0.001439	9.18e-4	0.11698896172013076	0	NA	3895	1
cg04775302	1	91305677	0.002531	0.001981	0.2013772517658757	0	NA	3892	1
cg04775330	14	89099089	0.002006	0.001233	0.10375277351752986	0	NA	3893	1
cg04775569	7	195656	0.001491	0.001128	0.18623192363416471	0	NA	3897	1
cg04775572	8	29356671	-5.82e-4	0.001294	0.6528776179018156	0	NA	3896	1
cg04775706	9	37296716	1.55e-4	8.15e-4	0.8491649099960086	0	NA	3896	1
cg04775750	1	42694751	0.001136	7.44e-4	0.12679042580558747	0	NA	3894	1
cg04775764	1	55017012	0.001518	8.85e-4	0.08629862480247202	0	NA	3891	1
cg04775793	5	56234868	2.7e-4	0.001696	0.8735127903479681	0	NA	3892	1
cg04775818	8	17738274	-1.69e-4	0.001546	0.9129531575054546	0	NA	3822	1
cg04775950	19	44115372	7.85e-4	7.68e-4	0.30671681261765543	0	NA	3889	1
cg04776098	9	127704031	5.3e-5	2.07e-4	0.7979209954064703	0	NA	3894	1
cg04776124	2	28560282	5.72e-4	7.49e-4	0.44505503349647835	0	NA	3897	1
cg04776339	11	64463199	4.36e-4	6.6e-4	0.5088649813185158	0	NA	3894	1
cg04776482	20	52410803	0.001543	7.65e-4	0.043696195391382434	0	NA	3897	1
cg04776502	18	61510430	-0.004295	0.001709	0.01196531561105176	0	NA	3844	1
cg04776513	2	220550363	-0.00393	0.003004	0.19078660923757157	0	NA	3896	1
cg04776542	1	178854243	-0.0015729999999999997	0.001407	0.2635748857147625	0	NA	3826	1
cg04776675	1	28284536	-8.02e-4	7.15e-4	0.26199923704901956	0	NA	3895	1
cg04776715	14	46186093	-0.0018950000000000002	0.002184	0.3855728271767232	0	NA	3895	1
cg04776727	6	41288472	8.71e-4	0.001148	0.44802557408208354	0	NA	3897	1
cg04776779	10	91042527	-0.001467	0.001188	0.21688689884824125	0	NA	3897	1
cg04776892	10	43836230	0.001352	0.001271	0.2874513259383504	0	NA	3897	1
cg04777065	14	81894701	0.00246	0.001788	0.1688715069904005	0	NA	3860	1
cg04777140	17	9862405	-9e-5	5.23e-4	0.8633713890544136	0	NA	3895	1
cg04777145	21	39383780	0.001237	0.001583	0.43455100285180837	0	NA	3895	1
cg04777212	17	53573370	-0.001206	0.001425	0.39737660186028073	0	NA	3896	1
cg04777274	9	136720095	-0.001877	8.15e-4	0.021275046414683266	0	NA	3896	1
cg04777383	5	177543666	1.52e-4	2.82e-4	0.589881960888977	0	NA	3873	1
cg04777491	1	169859428	7.53e-4	0.001475	0.6096952789663377	0	NA	3894	1
cg04777661	7	126087427	0.003155	0.0019349999999999999	0.10299777509223788	0	NA	3895	1
cg04777742	22	50132323	0.001018	0.0017729999999999998	0.5658540694943661	0	NA	3894	1
cg04778099	7	47445517	0.001409	9.93e-4	0.15591868800349323	0	NA	3863	1
cg04778212	9	103790434	-0.006782999999999999	0.003276	0.038404346721696764	0	NA	3895	1
cg04778321	22	20058947	6.000000000000001e-5	0.001821	0.9737153141301554	0	NA	3837	1
cg04778364	19	19690947	-0.001196	8.16e-4	0.14273377511145913	0	NA	3893	1
cg04778459	13	110069032	-2.19e-4	0.001169	0.8513943711617797	0	NA	3895	1
cg04778564	5	128399704	9.4e-4	8.18e-4	0.2504965028781535	0	NA	3894	1
cg04778852	7	72298792	3.12e-4	2.25e-4	0.16554342937876965	0	NA	3815	1
cg04779083	9	137617035	-0.001883	0.001082	0.08180710018568815	0	NA	3896	1
cg04779094	9	139637895	-9.96e-4	7.9e-4	0.20739551180830396	0	NA	3895	1
cg04779166	12	6940434	-5.6e-5	7.28e-4	0.938684739206775	0	NA	3897	1
cg04779184	5	82767324	3.8e-5	2.1699999999999996e-4	0.8609891091496017	0	NA	3894	1
cg04779367	1	28216318	7.35e-4	9.08e-4	0.41824406693317573	0	NA	3897	1
cg04779402	22	34605866	0.001001	0.001512	0.507947485692176	0	NA	3895	1
cg04779441	22	23730033	4.61e-4	0.001438	0.7485255546585128	0	NA	3897	1
cg04779442	16	50058797	3.39e-4	6.33e-4	0.5922730327773018	0	NA	3863	1
cg04779531	3	72528092	-8.3e-4	9.94e-4	0.4037120440154972	0	NA	3893	1
cg04779581	9	133986169	-1.2e-5	0.001007	0.9904921667057482	0	NA	3893	1
cg04779588	1	32808528	-5.66e-4	0.001031	0.5830180968633485	0	NA	3897	1
cg04779737	17	6082551	6.21e-4	9.64e-4	0.519451669696702	0	NA	3892	1
cg04779861	16	80208409	8.709999999999999e-4	0.001302	0.5035140958450264	0	NA	3897	1
cg04779877	1	75055078	2.84e-4	0.001804	0.8749075966996416	0	NA	3814	1
cg04780035	10	35012614	-0.001418	0.0013220000000000003	0.2834428833880928	0	NA	3894	1
cg04780157	17	47926207	9.04e-4	7.84e-4	0.24888525566371097	0	NA	3897	1
cg04780361	16	31500659	2.8999999999999997e-5	9.089999999999999e-4	0.974549254429601	0	NA	3890	1
cg04780401	18	2959542	-0.005681	0.001682	7.314083770957632e-4	0	NA	3891	1
cg04780431	1	32110954	-7e-5	2.06e-4	0.7340027607780887	0	NA	3895	1
cg04780505	9	133511497	-5.02e-4	7.8e-4	0.5198415028353738	0	NA	3895	1
cg04780684	19	34262555	3.2e-5	3.6e-4	0.9291702139784809	0	NA	3895	1
cg04780706	4	1775972	-7.23e-4	0.001008	0.47321250845063345	0	NA	3896	1
cg04780737	12	90115049	-2.91e-4	0.001065	0.7846691669099308	0	NA	3896	1
cg04780741	5	169073733	0.001237	0.001074	0.24941597377384334	0	NA	3889	1
cg04780805	19	42737171	-0.00248	8.96e-4	0.005642618338249355	0	NA	3893	1
cg04780837	21	39728001	5.1e-5	4.3e-4	0.9055885802713094	0	NA	3882	1
cg04781016	12	125399388	-8.1e-5	2.04e-4	0.6913240833873087	0	NA	3895	1
cg04781098	4	138585403	-0.003423	0.001666	0.039915543668000465	0	NA	3872	1
cg04781142	14	51206294	1.83e-4	0.0017299999999999998	0.9157566302568677	0	NA	3881	1
cg04781238	14	71675923	1.41e-4	9.36e-4	0.8802588968759905	0	NA	3894	1
cg04781240	11	27408500	0.001329	0.001517	0.3809913319822321	0	NA	3882	1
cg04781326	11	35684013	3.48e-4	5.83e-4	0.550565786920453	0	NA	3888	1
cg04781566	20	44485486	4.36e-4	9.72e-4	0.6537493318939633	0	NA	3893	1
cg04781709	11	65142032	0.001553	0.001092	0.15497946769535823	0	NA	3892	1
cg04781873	6	42121661	-3.74e-4	6.79e-4	0.5817639182299856	0	NA	3896	1
cg04781978	10	11890622	3.32e-4	8.01e-4	0.6785212217152164	0	NA	3896	1
cg04782013	12	71209805	-5.4e-4	0.001739	0.7561630519234551	0	NA	3851	1
cg04782064	17	73780795	5.26e-4	2.47e-4	0.03320839800296842	0	NA	3897	1
cg04782152	15	75111215	0.001392	9.64e-4	0.14874364415572816	0	NA	3894	1
cg04782241	2	71803272	3.12e-4	8.509999999999999e-4	0.7138968946802706	0	NA	3897	1
cg04782316	12	59268576	-5.66e-4	0.001203	0.6380046623795286	0	NA	3897	1
cg04782321	22	47527499	6.04e-4	7.32e-4	0.4092940358976023	0	NA	3896	1
cg04782407	20	43399973	0.001116	0.001016	0.2720188648431096	0	NA	3896	1
cg04782505	4	6902784	-9.2e-5	8.93e-4	0.9179443070003781	0	NA	3897	1
cg04782571	5	58114289	4.09e-4	0.001377	0.7664493216634186	0	NA	3894	1
cg04782587	19	45165082	4.74e-4	7.93e-4	0.5500200120370011	0	NA	3895	1
cg04782589	9	134720175	-7.98e-4	0.001059	0.4511248373576128	0	NA	3891	1
cg04782618	5	167394966	0.001152	0.001174	0.326464223589397	0	NA	3884	1
cg04782644	20	61266913	0.001178	8.53e-4	0.16727643745763898	0	NA	3896	1
cg04782711	16	30494063	-0.00155	0.00093000000000000005	0.09558070454562942	0	NA	3896	1
cg04782765	11	13227241	-5.9e-4	6.75e-4	0.38207791532856655	0	NA	3894	1
cg04782773	17	8395456	-9.7e-5	6.94e-4	0.8888421497485921	0	NA	3894	1
cg04782822	11	128634498	6.53e-4	8.640000000000001e-4	0.4497768900409947	0	NA	3886	1
cg04782823	9	2163058	-8.9e-4	0.002238	0.6908686643977171	0	NA	3876	1
cg04782927	8	67188984	9.6e-5	8.71e-4	0.9122363762264356	0	NA	3893	1
cg04782928	10	45445921	-5.5e-4	0.001049	0.6000637315860651	0	NA	3896	1
cg04782938	14	75900386	-8.7e-5	9.44e-4	0.9265701101518748	0	NA	3897	1
cg04783025	21	46020348	-0.003671	0.001651	0.026182042192237465	0	NA	3891	1
cg04783185	4	190521538	-3.4e-4	0.001108	0.7589505410219565	0	NA	3897	1
cg04783279	14	32548395	1.51e-4	0.001832	0.9343098850899278	0	NA	3897	1
cg04783587	6	91014238	0.002333	0.001596	0.1438016575732451	0	NA	3895	1
cg04783619	22	30628509	9.88e-4	0.00106	0.3512975231870097	0	NA	3895	1
cg04783733	11	130736059	0.001498	9.2e-4	0.10346958289908496	0	NA	3894	1
cg04783736	3	193864085	8.270000000000002e-4	0.001265	0.5132697007238132	0	NA	3893	1
cg04783757	3	56709838	-0.004064	0.00138	0.0032303030850465743	0	NA	3887	1
cg04783832	15	102192943	3.52e-4	4.24e-4	0.4064321148463174	0	NA	3817	1
cg04783849	7	34248991	0.001639	7.23e-4	0.023393690142715667	0	NA	3897	1
cg04783943	2	14415255	-7.53e-4	0.001789	0.6738240641612323	0	NA	3889	1
cg04783959	7	48430756	0.001133	6.33e-4	0.07347169074829704	0	NA	3896	1
cg04784001	20	32859359	5.23e-4	0.001441	0.7166479117617145	0	NA	3896	1
cg04784128	1	27180467	-8.42e-4	6.48e-4	0.19381262023116783	0	NA	3897	1
cg04784266	4	17762732	-0.001044	9.12e-4	0.25231818497015995	0	NA	3897	1
cg04784321	14	91828035	0.002375	6.54e-4	2.817803272848863e-4	0	NA	3896	1
cg04784458	5	158349635	0.001702	9.570000000000001e-4	0.07532597295622391	0	NA	3892	1
cg04784571	17	26271932	8.37e-4	0.001037	0.4195881510699753	0	NA	3896	1
cg04784583	5	158335766	-2.51e-4	9.43e-4	0.7901069062370732	0	NA	3897	1
cg04784653	14	101660281	-0.001465	0.00106	0.16694852893053386	0	NA	3895	1
cg04784674	6	118116237	-0.001219	0.001321	0.3561188587915625	0	NA	3895	1
cg04784867	8	11272781	0.001258	0.001131	0.2660134782744749	0	NA	3889	1
cg04784951	15	52616272	4.290000000000001e-4	0.001567	0.7842601976512341	0	NA	3893	1
cg04785027	15	81384678	4.49e-4	4e-4	0.26164990755193857	0	NA	3893	1
cg04785269	8	52722750	-6.06e-4	0.001442	0.6743030852261391	0	NA	3893	1
cg04785291	2	8583397	-6.97e-4	0.001379	0.6132507264901836	0	NA	3897	1
cg04785308	16	69235834	2.31e-4	0.001125	0.8373117026187132	0	NA	3895	1
cg04785421	8	127569992	1.41e-4	1.99e-4	0.4786082968273186	0	NA	3897	1
cg04785543	2	1733853	-0.001368	0.001536	0.3731303826644814	0	NA	3897	1
cg04785550	14	76880784	-2.2e-5	0.001115	0.9842580076702063	0	NA	3891	1
cg04785732	6	28565439	-0.00278	0.002837	0.3271313589438731	0	NA	3890	1
cg04785786	20	60409787	0.0011720000000000003	0.002062	0.5697768229798232	0	NA	3897	1
cg04785916	8	10208214	4e-5	0.001264	0.9747547022697282	0	NA	3895	1
cg04785944	9	12554597	0.001343	0.001284	0.2955840458577544	0	NA	3893	1
cg04785963	17	41515621	-5.1e-4	0.001087	0.6389400988620346	0	NA	3897	1
cg04785985	9	132956048	2.29e-4	0.001273	0.8572389074777929	0	NA	3896	1
cg04786038	18	2147655	3.7299999999999996e-4	0.001041	0.7201118456907747	0	NA	3888	1
cg04786050	5	168257089	-0.001039	7.89e-4	0.18788663580691936	0	NA	3893	1
cg04786164	6	158424775	9.85e-4	9.389999999999998e-4	0.29418351005592164	0	NA	3896	1
cg04786182	22	37319616	-5.11e-4	6.75e-4	0.4490276736375754	0	NA	3894	1
cg04786254	7	55954957	-0.002101	0.001433	0.14260608668586613	0	NA	3863	1
cg04786277	1	201593169	7.94e-4	8.67e-4	0.3597709564278292	0	NA	3896	1
cg04786297	1	222184965	0.001388	0.001353	0.30495360037074776	0	NA	3881	1
cg04786304	11	5539800	6.3e-4	7.54e-4	0.40341161532797115	0	NA	3896	1
cg04786323	9	117124991	-1.25e-4	9.45e-4	0.89476667609332	0	NA	3897	1
cg04786411	7	47941176	3.44e-4	0.001234	0.7804226944816078	0	NA	3897	1
cg04786414	9	140486281	5.74e-4	7.4e-4	0.4379405055299768	0	NA	3897	1
cg04786452	6	26554152	-8e-5	2.97e-4	0.7876524570583923	0	NA	3893	1
cg04786485	11	109953349	1.9e-4	0.001062	0.8580101599019532	0	NA	3897	1
cg04786531	22	46644299	-6.01e-4	7.47e-4	0.4210785164584932	0	NA	3895	1
cg04786631	8	101721608	5.2e-4	0.001591	0.7437900638111834	0	NA	3884	1
cg04786693	6	137493831	0.00113	0.002039	0.5794466096910942	0	NA	3894	1
cg04786750	1	167732969	4.96e-4	0.001109	0.6546947265390011	0	NA	3895	1
cg04786815	13	31191005	-2.1e-5	2.73e-4	0.938684739206775	0	NA	3896	1
cg04786842	6	125979871	-0.00293	0.002031	0.1491221645841402	0	NA	3862	1
cg04786931	2	238512417	6.32e-4	3.46e-4	0.06776149893637423	0	NA	3858	1
cg04787069	21	47692528	8.24e-4	8.19e-4	0.3143650608210766	0	NA	3855	1
cg04787073	4	2887908	8.27e-4	9.560000000000001e-4	0.3870043421651982	0	NA	3893	1
cg04787120	14	22968552	0.001378	0.001309	0.2924730099726408	0	NA	3897	1
cg04787166	8	68738438	-5.39e-4	6.6e-4	0.41411894540107397	0	NA	3897	1
cg04787222	1	235408281	-1.27e-4	0.001809	0.9440308665045128	0	NA	3878	1
cg04787277	13	109962295	-0.001832	0.001369	0.1808302493069605	0	NA	3887	1
cg04787383	2	86574742	-0.001603	0.001571	0.3075533994649367	0	NA	3897	1
cg04787468	2	601086	0.00114	8.56e-4	0.18293390499011794	0	NA	3895	1
cg04787493	6	39400912	-0.001092	9.89e-4	0.26952998253197163	0	NA	3895	1
cg04787525	10	663015	-0.001765	0.001533	0.24959351931307638	0	NA	3897	1
cg04787558	2	232253568	-9.52e-4	0.001241	0.4430082172365311	0	NA	3897	1
cg04787571	3	31744108	-2.78e-4	8.27e-4	0.7367541537575897	0	NA	3897	1
cg04787574	14	36148037	6.41e-4	8.27e-4	0.43828607295113126	0	NA	3888	1
cg04787575	11	65084392	-0.001184	0.001422	0.4050533786257098	0	NA	3897	1
cg04787928	3	119318672	1.1999999999999999e-4	9.419999999999999e-4	0.8986328900315755	0	NA	3895	1
cg04788013	19	895477	0.00124	0.001017	0.22274083202234912	0	NA	3896	1
cg04788206	6	82473393	0.00195	9.77e-4	0.04594417355690452	0	NA	3895	1
cg04788216	11	34644965	3.73e-4	9.129999999999999e-4	0.682874874478802	0	NA	3897	1
cg04788254	19	5822531	0.003169	0.002636	0.22928593177408702	0	NA	3896	1
cg04788392	1	211715124	0.001919	9.95e-4	0.053775170110302195	0	NA	3896	1
cg04788396	11	6526878	-0.001068	0.00101	0.29031732810682276	0	NA	3897	1
cg04788432	2	211091270	0.001994	0.00202	0.32357954339502176	0	NA	3891	1
cg04788439	15	22970810	0.001069	7.6e-4	0.1595522793790764	0	NA	3891	1
cg04788534	1	202934534	-9.68e-4	7.4e-4	0.19083664373394263	0	NA	3894	1
cg04788705	1	11547889	3.8100000000000005e-4	0.001093	0.7274032295937818	0	NA	3896	1
cg04788725	16	18860786	-0.001031	0.001396	0.46018717008647647	0	NA	3893	1
cg04788813	14	69243369	-1.23e-4	6.77e-4	0.8558308019669884	0	NA	3896	1
cg04788875	3	51851774	-7.9e-4	0.001066	0.4586399758666469	0	NA	3896	1
cg04788891	9	18793205	-4.68e-4	4.18e-4	0.2628769121871545	0	NA	3896	1
cg04788997	14	103578049	0.001836	7.87e-4	0.019652880764183155	0	NA	3897	1
cg04789092	10	105931636	-0.00113	0.00138	0.41287737519035633	0	NA	3897	1
cg04789201	1	23943848	-0.001908	0.001212	0.11542794806787257	0	NA	3890	1
cg04789309	19	51917054	-1.26e-4	7.76e-4	0.8710136008884504	0	NA	3897	1
cg04789346	1	245970891	0.006012999999999999	0.002914	0.03906641808754637	0	NA	3896	1
cg04789536	4	80005369	4.53e-4	0.001375	0.7418121453862154	0	NA	3894	1
cg04789727	9	83088227	-7.94e-4	0.001037	0.44387256129036035	0	NA	3895	1
cg04789835	1	11948805	-4.11e-4	7.06e-4	0.5604636453950936	0	NA	3896	1
cg04789888	2	21811061	0.001863	0.0016	0.2442720744003858	0	NA	3894	1
cg04789975	6	7900608	-7.86e-4	9.25e-4	0.3954753656053241	0	NA	3895	1
cg04790008	4	188333984	-0.001294	0.00193	0.5025605688374806	0	NA	3785	1
cg04790022	7	150014693	-0.0031860000000000005	0.002284	0.1630396061258642	0	NA	3723	1
cg04790032	19	1041241	4.23e-4	6.63e-4	0.5234677891021788	0	NA	3897	1
cg04790075	5	35195062	6.61e-4	0.002181	0.7618350031846413	0	NA	3894	1
cg04790181	7	123464580	2.72e-4	0.002272	0.9047062955086601	0	NA	3851	1
cg04790209	2	7274020	0.001067	0.001203	0.3751062009025464	0	NA	3897	1
cg04790235	11	112459169	1.4e-5	3.59e-4	0.968892609445217	0	NA	3885	1
cg04790252	16	31339165	-7.29e-4	0.002428	0.7639886678091697	0	NA	3889	1
cg04790322	3	22903778	-1.9500000000000002e-4	8.24e-4	0.8129279507243703	0	NA	3897	1
cg04790418	1	60475560	0.001498	0.001383	0.27874070960553643	0	NA	3896	1
cg04790487	16	3031471	0.001111	0.001661	0.5035757470561	0	NA	3896	1
cg04790521	6	86101402	0.002804	0.002152	0.19258364577179	0	NA	3795	1
cg04790613	11	82997517	3e-6	2.08e-4	0.988492448581869	0	NA	3896	1
cg04790662	8	82005985	0.002792	0.001943	0.15073130179659106	0	NA	3894	1
cg04790720	9	34603602	-5.1e-5	8.23e-4	0.950587990186768	0	NA	3896	1
cg04790739	12	3072837	-9.77e-4	0.001189	0.4112482816078745	0	NA	3896	1
cg04790742	5	130869765	-0.001749	0.001254	0.16309521062989715	0	NA	3895	1
cg04790775	2	171600940	-0.001685	0.001422	0.23603691070547048	0	NA	3890	1
cg04790830	6	105391312	-9.78e-4	0.00156	0.5307096595076668	0	NA	3826	1
cg04790857	17	35448275	-2.3100000000000003e-4	9.35e-4	0.8048627001121575	0	NA	3893	1
cg04791132	14	66469642	0.001225	0.001124	0.2757758537733644	0	NA	3893	1
cg04791145	7	4665486	-0.002538	0.002148	0.23737864738571585	0	NA	3897	1
cg04791291	22	45525789	4.9e-5	6.07e-4	0.9356607528358621	0	NA	3896	1
cg04791436	4	7786976	-0.0017239999999999998	9e-4	0.0554216913036549	0	NA	3892	1
cg04791448	5	138854680	-3.67e-4	4.92e-4	0.4557067057190408	0	NA	3893	1
cg04791503	3	47276759	-8.3e-4	7.48e-4	0.2671603655739052	0	NA	3897	1
cg04791552	3	179309059	-6.45e-4	9e-4	0.47357979826900826	0	NA	3897	1
cg04791658	6	35611554	-9.6e-5	7.14e-4	0.8930437561673742	0	NA	3895	1
cg04791659	15	91415812	-5.24e-4	6.57e-4	0.4251231497759907	0	NA	3895	1
cg04791732	9	15307666	3.35e-4	0.0013220000000000003	0.7999560883932201	0	NA	3894	1
cg04791789	5	1034624	-8.7e-5	7.49e-4	0.9075298005871089	0	NA	3894	1
cg04791813	13	51993711	-5.48e-4	7.97e-4	0.4917183022277979	0	NA	3894	1
cg04791819	12	54559659	-3.98e-4	0.001074	0.7109524060805573	0	NA	3895	1
cg04791901	3	1293059	0.001239	8.9e-4	0.1638815723949122	0	NA	3897	1
cg04792365	12	5126150	3.2e-4	7.72e-4	0.6785022763476434	0	NA	3897	1
cg04792375	6	106181830	-9.65e-4	0.001241	0.43680562134050016	0	NA	3886	1
cg04792461	1	31920322	0.001466	0.001932	0.4479727011404388	0	NA	3896	1
cg04792540	1	201606968	0.002152	0.001096	0.049587680825207	0	NA	3890	1
cg04792543	13	43942412	0.00248	0.002188	0.2570231401716405	0	NA	3892	1
cg04792676	2	240483219	8.77e-4	0.001029	0.39405661148290383	0	NA	3896	1
cg04792808	6	140667858	0.004584	0.003021	0.12917118645082623	0	NA	3885	1
cg04792888	12	53937919	6.09e-4	9.71e-4	0.5305357031841353	0	NA	3897	1
cg04792949	12	104682461	-1.7e-5	2.22e-4	0.9389603934099248	0	NA	3885	1
cg04792966	18	11090393	4.77e-4	5.79e-4	0.41003377395448537	0	NA	3897	1
cg04792989	16	49849634	-9.73e-4	9.51e-4	0.3062447089938091	0	NA	3896	1
cg04793075	21	45569611	-2.16e-4	0.001495	0.8851201808461898	0	NA	3895	1
cg04793172	3	122274887	-9.19e-4	0.002007	0.6470261842069045	0	NA	3850	1
cg04793333	16	57712673	-1.45e-4	7.71e-4	0.8508237809233068	0	NA	3895	1
cg04793355	17	74902382	-0.004007	0.001994	0.04448110625803358	0	NA	3895	1
cg04793358	6	145242751	-0.001355	0.001386	0.3282556335643429	0	NA	3897	1
cg04793480	8	103780382	-0.00029699999999999996	5.35e-4	0.5787987769471643	0	NA	3895	1
cg04793497	2	20550749	0.001536	8.05e-4	0.05638158358131745	0	NA	3893	1
cg04793635	3	58220568	6.05e-4	8.12e-4	0.4562270514032867	0	NA	3891	1
cg04793673	12	52975920	-0.002212	8.88e-4	0.012738734983351391	0	NA	3897	1
cg04793676	20	20202163	0.003969	0.001911	0.03780865947038143	0	NA	3890	1
cg04793905	2	98371840	-9.26e-4	8.48e-4	0.27484139449915274	0	NA	3896	1
cg04793907	1	210611961	5.42e-4	9.51e-4	0.5687276228032654	0	NA	3895	1
cg04794089	4	40337337	0.00188	0.001146	0.10090360518664968	0	NA	3897	1
cg04794128	11	45787014	0.00143	0.001311	0.2753739222837992	0	NA	3881	1
cg04794138	18	60750880	-8.51e-4	0.001039	0.4127540160106021	0	NA	3897	1
cg04794159	10	87978682	-6.33e-4	8.04e-4	0.4310984081346927	0	NA	3897	1
cg04794164	22	37964730	-9.19e-4	9.54e-4	0.3353907879012791	0	NA	3897	1
cg04794261	5	68781794	0.001017	9.75e-4	0.296912667677299	0	NA	3897	1
cg04794478	10	72723392	0.0011810000000000002	7.05e-4	0.09389944900567877	0	NA	3896	1
cg04794556	2	1612264	0.001267	9.36e-4	0.17585365967126093	0	NA	3895	1
cg04794593	1	7598988	-0.007118	0.005724	0.21367038762977758	0	NA	3897	1
cg04794607	13	48612295	-7.1e-5	1.75e-4	0.6849525444378477	0	NA	3896	1
cg04794674	20	9048614	2.3199999999999997e-4	3.64e-4	0.5238886594091925	0	NA	3896	1
cg04794720	15	60719572	8.78e-4	0.002111	0.6774710121436842	0	NA	3822	1
cg04794883	12	57387400	1.59e-4	4.11e-4	0.6988588825063003	0	NA	3897	1
cg04795186	5	7803175	-8.209999999999999e-4	6.26e-4	0.18968835438850232	0	NA	3897	1
cg04795246	9	135227209	-8.31e-4	9.27e-4	0.3700177428276455	0	NA	3802	1
cg04795316	5	1754267	0.00152	0.00133	0.2530979089471156	0	NA	3896	1
cg04795380	9	139772372	-9.81e-4	0.001367	0.47298554962216804	0	NA	3894	1
cg04795400	7	92962137	-0.001188	0.001237	0.33685995739829727	0	NA	3896	1
cg04795450	6	36288118	5.23e-4	8.8e-4	0.5522993201350916	0	NA	3895	1
cg04795585	17	78201626	-1.46e-4	9.78e-4	0.8813293398644505	0	NA	3894	1
cg04795640	22	24826702	-0.001043	8.48e-4	0.21871476908249704	0	NA	3895	1
cg04795668	6	56179634	-1.06e-4	0.001857	0.954480421460486	0	NA	3891	1
cg04796012	7	137673929	-0.001322	9.26e-4	0.15339383724462016	0	NA	3897	1
cg04796091	2	238766102	4.14e-4	9.69e-4	0.6692011925087509	0	NA	3894	1
cg04796340	17	9366564	4.09e-4	8.72e-4	0.6390434055594791	0	NA	3897	1
cg04796349	20	61855124	-0.003207	0.001435	0.02542764424482149	0	NA	3896	1
cg04796378	13	111228197	1.01e-4	2.07e-4	0.6256045912545862	0	NA	3893	1
cg04796432	9	5500538	-0.001859	0.0017950000000000002	0.3003633115978223	0	NA	3893	1
cg04796511	3	132607922	-8.57e-4	0.001057	0.4174890114621771	0	NA	3895	1
cg04796642	1	214832580	6e-6	0.001331	0.9964032373020245	0	NA	3894	1
cg04796653	8	135766850	0.0027	0.001219	0.026764850994623286	0	NA	3896	1
cg04796755	6	90659093	-5.11e-4	8.67e-4	0.5556005572976501	0	NA	3896	1
cg04796774	3	49214103	0.001103	9.22e-4	0.2315746854782731	0	NA	3895	1
cg04796818	12	58282006	-0.0015400000000000001	0.00152	0.3109847484505232	0	NA	3896	1
cg04796936	10	127032278	-5e-4	0.001193	0.6751346584475899	0	NA	3896	1
cg04797180	5	167301895	9.53e-4	7.19e-4	0.1850212741917286	0	NA	3891	1
cg04797264	15	59729770	9.4e-5	4.31e-4	0.8273531859078999	0	NA	3896	1
cg04797274	1	57432416	0.001374	0.001929	0.476287593379307	0	NA	3889	1
cg04797359	4	55434850	0.00367	0.003073	0.23237131387129065	0	NA	3896	1
cg04797428	19	5672095	-9e-6	9.2e-4	0.9921947320508478	0	NA	3892	1
cg04797476	2	233527427	-3.7e-5	8.26e-4	0.9642713570616368	0	NA	3897	1
cg04797513	17	66511248	8.93e-4	9.01e-4	0.3216265112765553	0	NA	3895	1
cg04797681	21	23346312	-0.0015789999999999999	0.002401	0.5107677826629835	0	NA	3896	1
cg04797825	15	93187095	4.54e-4	0.001113	0.6833422773031321	0	NA	3896	1
cg04797895	21	38253853	8.29e-4	6.99e-4	0.23563020918075575	0	NA	3897	1
cg04797958	12	26880038	-0.002962	0.001053	0.00490945536629483	0	NA	3896	1
cg04798055	5	67410659	0.001066	0.001147	0.352691674015673	0	NA	3893	1
cg04798062	1	232061910	-8.95e-4	0.001426	0.5302465258822786	0	NA	3893	1
cg04798285	15	97098485	-0.00176	0.001169	0.13218008426194114	0	NA	3893	1
cg04798405	2	105992138	7.73e-4	9.01e-4	0.39092801012582185	0	NA	3896	1
cg04798533	18	21068100	-3.35e-4	6.71e-4	0.6175998626803796	0	NA	3889	1
cg04798585	19	36596129	4.58e-4	7.14e-4	0.521226080870367	0	NA	3896	1
cg04798619	3	37615806	-5.12e-4	0.001242	0.6801647487697273	0	NA	3896	1
cg04798695	5	114936711	-0.001352	0.001266	0.2855518678780529	0	NA	3895	1
cg04798759	1	31354842	0.002511	0.001558	0.10703123427283047	0	NA	3895	1
cg04798790	2	61054762	1.48e-4	7.45e-4	0.8425305007732743	0	NA	3896	1
cg04798810	1	202245619	-4.48e-4	6.84e-4	0.5124865799926753	0	NA	3897	1
cg04799018	4	183167241	-0.001746	0.003241	0.5900782657558954	0	NA	3895	1
cg04799027	17	76626194	1.63e-4	9.18e-4	0.8590686090965558	0	NA	3889	1
cg04799299	2	208747812	0.00192	9.77e-4	0.049391141341934855	0	NA	3897	1
cg04799330	8	101584453	-0.001031	0.001207	0.3930030873871718	0	NA	3897	1
cg04799410	3	187717711	-0.001306	0.002017	0.5173108002904248	0	NA	3891	1
cg04799421	1	40590377	-5.89e-4	0.00157	0.7075420450016359	0	NA	3896	1
cg04799581	22	20835409	2.25e-4	0.001026	0.8264177284406286	0	NA	3892	1
cg04799798	1	14421863	0.002299	0.002916	0.4304576372699635	0	NA	3896	1
cg04799831	22	40784715	1.19e-4	6.72e-4	0.8594429331043401	0	NA	3895	1
cg04799865	10	4093749	-0.005344	0.002484	0.031447104933714595	0	NA	3838	1
cg04799890	11	69559559	6.03e-4	0.001995	0.7624571925529561	0	NA	3895	1
cg04799948	5	135470717	-0.00102	0.00115	0.3751023091070013	0	NA	3891	1
cg04800041	2	187345838	-0.0013549999999999999	0.001562	0.3856803837929989	0	NA	3779	1
cg04800138	2	80600154	-6.79e-4	9.630000000000001e-4	0.4807553084421918	0	NA	3893	1
cg04800231	11	111709188	6.89e-4	0.001462	0.6374463440831333	0	NA	3890	1
cg04800299	7	32243751	-6.5e-5	0.001772	0.9707387876877647	0	NA	3886	1
cg04800431	15	76134568	0.001006	9.68e-4	0.2986856001135832	0	NA	3896	1
cg04800443	1	160749095	6.39e-4	8.59e-4	0.456944089220308	0	NA	3895	1
cg04800663	19	35773293	4.1e-4	0.001111	0.7121002179829584	0	NA	3893	1
cg04800715	16	29826926	0.001279	0.001233	0.2995926272996207	0	NA	3864	1
cg04800771	12	53215823	9.27e-4	7.55e-4	0.21951658509352256	0	NA	3894	1
cg04800864	22	43541019	0.001475	0.001972	0.45447728650437574	0	NA	3880	1
cg04800895	18	76581909	2.5e-4	0.002308	0.9137427380774066	0	NA	3894	1
cg04800909	7	24784732	5.95e-4	9.43e-4	0.5280634060974922	0	NA	3893	1
cg04800984	9	74907525	0.001339	9.630000000000001e-4	0.16439332806049256	0	NA	3895	1
cg04801029	4	47562423	-9.15e-4	0.001157	0.4290383130891928	0	NA	3897	1
cg04801097	1	23205368	6.78e-4	7.95e-4	0.39375348012249656	0	NA	3894	1
cg04801236	12	107487009	1.78e-4	4.93e-4	0.7180585065106165	0	NA	3871	1
cg04801249	2	121125107	-0.001713	0.00281	0.542121152507141	0	NA	3896	1
cg04801273	12	48403104	-8.91e-4	8.85e-4	0.3140406706961343	0	NA	3896	1
cg04801326	16	30953591	-3.4400000000000007e-4	3.6e-4	0.33929682484985274	0	NA	3896	1
cg04801352	5	31919078	-1.4200000000000004e-4	0.001033	0.890664285129986	0	NA	3894	1
cg04801460	2	10899353	0.00247	9.319999999999999e-4	0.008044065988051722	0	NA	3896	1
cg04801469	5	77162897	-3.23e-4	0.00125	0.7960982165975938	0	NA	3894	1
cg04801602	9	118242714	-4.4599999999999994e-4	0.001494	0.7653006338697586	0	NA	3895	1
cg04801719	7	77020878	0.001024	0.001299	0.43052201298789194	0	NA	3889	1
cg04801721	6	36089531	-6.1e-5	0.002037	0.9761101203717285	0	NA	3894	1
cg04801753	10	22516205	-0.002673	0.001173	0.022680599660444712	0	NA	3897	1
cg04801795	11	77429600	-0.001044	0.001483	0.4814462114821342	0	NA	3894	1
cg04801938	18	23752972	0.001978	8.77e-4	0.02410721736815606	0	NA	3897	1
cg04801961	2	46017286	-8.859999999999999e-4	0.00131	0.4988274186183354	0	NA	3889	1
cg04801971	19	46011889	1.1e-4	1.91e-4	0.5646718045977352	0	NA	3897	1
cg04802442	14	89833576	2.4200000000000003e-4	9.36e-4	0.7959847742112983	0	NA	3897	1
cg04802449	7	157798295	0.00358	0.002256	0.11253995395904813	0	NA	3896	1
cg04802498	16	22018183	-0.00064899999999999995	0.001916	0.7348157652535989	0	NA	3834	1
cg04802584	17	38804766	-2.4299999999999997e-4	2.31e-4	0.29282338398947905	0	NA	3892	1
cg04802618	2	89167049	6.7e-5	0.001018	0.9475248557697831	0	NA	3895	1
cg04802805	5	121645128	0.0015339999999999998	0.001183	0.19473329460555788	0	NA	3891	1
cg04802937	17	39191702	0.001698	0.001585	0.2840375375618368	0	NA	3887	1
cg04802946	4	10519217	2.67e-4	0.001597	0.8672217497330149	0	NA	3890	1
cg04802986	1	202255958	0.004125	0.003165	0.1924663768552105	0	NA	3761	1
cg04803180	11	11265347	0.001286	0.001108	0.2457843364978764	0	NA	3891	1
cg04803190	9	140006668	-2.01e-4	2.1e-4	0.33849515451085893	0	NA	3800	1
cg04803208	8	61878906	0.0013	0.001074	0.22611458599188222	0	NA	3896	1
cg04803214	19	42278668	-0.001684	9.97e-4	0.09120655236546328	0	NA	3895	1
cg04803226	8	23541309	7.2e-5	0.002201	0.9739039326605381	0	NA	3895	1
cg04803259	6	107131641	-4.63e-4	8.88e-4	0.6020906613040076	0	NA	3896	1
cg04803402	11	133767993	5e-4	0.001284	0.6969742812868894	0	NA	3892	1
cg04803419	20	51954403	-0.00162	0.001359	0.23324047210385154	0	NA	3896	1
cg04803489	5	148188524	-0.001627	9.67e-4	0.092467416901109	0	NA	3897	1
cg04803558	2	165696955	-6.999999999999999e-6	4.63e-4	0.9879374100264713	0	NA	3897	1
cg04803684	1	17338547	-2.7000000000000002e-5	2.93e-4	0.9265787275775292	0	NA	3798	1
cg04803764	2	26467049	2.51e-4	2.09e-4	0.22976790585269677	0	NA	3895	1
cg04804168	9	140099429	3.7500000000000006e-4	0.001516	0.80462848438633106	0	NA	3896	1
cg04804241	19	55929771	-5.96e-4	5.9e-4	0.31241409323105124	0	NA	3897	1
cg04804365	1	24237531	-4.9e-5	4.85e-4	0.9195259089172828	0	NA	3894	1
cg04804512	7	142025872	3.56e-4	0.001175	0.7619060762460196	0	NA	3894	1
cg04804545	9	136204689	7.079999999999999e-4	7.2e-4	0.3254434096483142	0	NA	3896	1
cg04804592	4	15329727	0.001637	9.15e-4	0.07360337570258003	0	NA	3895	1
cg04804633	5	68798653	0.002199	9.93e-4	0.026794298908949125	0	NA	3897	1
cg04804736	8	116680394	-2.58e-4	2.47e-4	0.29623820624603203	0	NA	3892	1
cg04804748	15	52028433	-9.81e-4	6.24e-4	0.1159237941934004	0	NA	3897	1
cg04804796	2	100824363	1.59e-4	0.001385	0.9086025044448668	0	NA	3893	1
cg04804803	1	27218911	-7.609999999999998e-4	7.73e-4	0.32488149314025405	0	NA	3897	1
cg04804820	1	144931754	3.8999999999999994e-4	3.03e-4	0.19804942908536388	0	NA	3884	1
cg04804874	1	14127792	-7.62e-4	6.5e-4	0.2410735443626601	0	NA	3895	1
cg04805074	10	118472219	0.002077	0.00199	0.29661560498957695	0	NA	3889	1
cg04805100	1	154946334	-3.46e-4	2.25e-4	0.12410295884838975	0	NA	3897	1
cg04805131	1	158978812	4.54e-4	3.67e-4	0.2160658401119774	0	NA	3897	1
cg04805166	5	102788591	-3.2e-4	5.53e-4	0.5628173662105949	0	NA	3897	1
cg04805363	5	156681140	4.23e-4	9.419999999999999e-4	0.6533994936086773	0	NA	3897	1
cg04805418	1	210502119	1.89e-4	2.26e-4	0.4029956099998039	0	NA	3894	1
cg04805537	6	203253	0.002216	0.001	0.026691502143413898	0	NA	3893	1
cg04805680	1	235027341	-6.33e-4	8.86e-4	0.4749508473013834	0	NA	3894	1
cg04805689	6	117894769	-9.370000000000001e-4	0.001735	0.5891572845771874	0	NA	3857	1
cg04805875	18	66668976	8.4e-4	0.001419	0.5538732401025098	0	NA	3897	1
cg04806107	4	1303499	-0.002419	0.002152	0.26098306292885043	0	NA	3882	1
cg04806129	5	169057162	-1.9e-5	9.9e-4	0.984688003967671	0	NA	3897	1
cg04806292	5	140762402	-0.0011	0.002637	0.6765755038741635	0	NA	3860	1
cg04806370	8	123446672	-0.001613	0.001433	0.2603303763641232	0	NA	3896	1
cg04806392	18	22312106	0.001154	9.419999999999999e-4	0.22055522241815645	0	NA	3895	1
cg04806584	18	9658035	-3.28e-4	0.001021	0.7480181608324663	0	NA	3897	1
cg04806625	17	7297734	2.3499999999999997e-4	2.3800000000000004e-4	0.32344905516396133	0	NA	3896	1
cg04806632	11	3078978	0.006304	0.002857	0.027348288072708744	0	NA	3897	1
cg04806635	7	115957053	0.001668	9.82e-4	0.08939941502915892	0	NA	3891	1
cg04806638	5	171850454	-0.0013240000000000003	7.87e-4	0.09250331792952905	0	NA	3893	1
cg04806653	18	34902442	7.95e-4	0.004247	0.8515109137527879	0	NA	3896	1
cg04806741	12	113642799	0.001356	8.909999999999999e-4	0.12803776750223228	0	NA	3897	1
cg04806794	9	82188141	-1.6e-5	2.69e-4	0.9525701502619625	0	NA	3784	1
cg04806812	2	238470190	-0.001139	0.0011	0.3004566836969537	0	NA	3892	1
cg04806854	12	132879548	-9.51e-4	0.001989	0.6325578848147246	0	NA	3893	1
cg04806876	2	43693051	-0.002295	0.001557	0.1404847038647829	0	NA	3857	1
cg04807209	6	4778256	-7.699999999999999e-4	0.002265	0.7338897764919909	0	NA	3894	1
cg04807217	20	57329420	-2.61e-4	8.52e-4	0.7593472877694332	0	NA	3897	1
cg04807239	4	114278501	-1.77e-4	8.39e-4	0.8329142431637383	0	NA	3894	1
cg04807245	16	28986660	8.14e-4	5.87e-4	0.165529570865326	0	NA	3896	1
cg04807407	5	153866134	0.001495	6.62e-4	0.02392645409292714	0	NA	3889	1
cg04807475	18	52055569	0.003232	0.002315	0.16268067711608114	0	NA	3896	1
cg04807685	2	37894464	2.19e-4	0.001142	0.8479232904773186	0	NA	3895	1
cg04807696	12	120574721	-2.91e-4	8.77e-4	0.7400304681953787	0	NA	3891	1
cg04807791	19	46168034	-5.02e-4	6.16e-4	0.4151094803947471	0	NA	3897	1
cg04807832	17	55514106	1.45e-4	9.74e-4	0.8816557116218127	0	NA	3896	1
cg04807844	6	33883082	0.0015209999999999998	8.6e-4	0.07695987403115725	0	NA	3887	1
cg04807847	17	64954557	5.28e-4	0.001315	0.6880366445367145	0	NA	3897	1
cg04807880	6	110187308	-0.001133	0.00218	0.6032554195604709	0	NA	3896	1
cg04807900	2	135676467	1.1800000000000001e-4	4.37e-4	0.78714264895985	0	NA	3845	1
cg04807934	19	4325441	-9.29e-4	9.65e-4	0.3357009577833743	0	NA	3892	1
cg04807974	22	36011991	2.39e-4	9.87e-4	0.8086655457171462	0	NA	3895	1
cg04807997	21	39524067	-0.001454	9.319999999999999e-4	0.11873959803348183	0	NA	3896	1
cg04808008	10	64886369	1.35e-4	7.12e-4	0.8496173040353524	0	NA	3896	1
cg04808022	18	29006481	-1.55e-4	0.001211	0.898154200954339	0	NA	3892	1
cg04808066	10	7221504	7.95e-4	9.35e-4	0.3951764481191704	0	NA	3897	1
cg04808124	6	146289416	4.65e-4	8.5e-4	0.5843383199923828	0	NA	3896	1
cg04808236	1	201224659	-7.63e-4	0.0018670000000000002	0.6827766986850945	0	NA	3895	1
cg04808339	15	62495589	-3.68e-4	0.00121	0.7610271520573614	0	NA	3894	1
cg04808345	14	26642106	-8.240000000000001e-4	0.001248	0.5090892977263783	0	NA	3896	1
cg04808349	20	48658258	0.001334	6.74e-4	0.04779028701179691	0	NA	3895	1
cg04808380	9	2241249	-8.3e-5	0.001284	0.9484592468517461	0	NA	3892	1
cg04808420	4	120132559	-4.49e-4	7.36e-4	0.5418258065671151	0	NA	3894	1
cg04808494	12	52643063	2.83e-4	7.56e-4	0.7081523994370269	0	NA	3897	1
cg04808509	9	139713225	-0.001607	0.001	0.10805436810775841	0	NA	3892	1
cg04808622	5	50617371	0.001997	9.570000000000001e-4	0.03691260549183609	0	NA	3895	1
cg04808798	11	61726539	0.001035	8.09e-4	0.20077128741421751	0	NA	3897	1
cg04808824	3	104392960	-9.62e-4	0.0018060000000000003	0.5942628109502337	0	NA	3889	1
cg04808875	22	44464988	8.959999999999999e-4	9.14e-4	0.32693492328611423	0	NA	3894	1
cg04808889	2	100138667	4.95e-4	7.94e-4	0.5330048185871691	0	NA	3892	1
cg04808896	3	40141475	-4.96e-4	8.81e-4	0.5734372027061944	0	NA	3896	1
cg04808948	10	108555627	6.1e-5	7.84e-4	0.9379822762059855	0	NA	3878	1
cg04808978	3	48602593	-0.001207	8.549999999999999e-4	0.15803951921022216	0	NA	3894	1
cg04808988	1	180199305	3.7e-4	2.35e-4	0.11537927421194503	0	NA	3822	1
cg04809057	14	99159371	-4.42e-4	0.002161	0.8379354928175152	0	NA	3892	1
cg04809125	4	7215361	-0.002502	0.001524	0.10064549809702261	0	NA	3895	1
cg04809195	21	18845455	-8.7e-4	9.760000000000001e-4	0.3727181343696623	0	NA	3896	1
cg04809230	14	76969086	1.67e-4	0.001798	0.9259981170824397	0	NA	3897	1
cg04809349	16	68052373	-4.5e-5	8.1e-4	0.9556958713164356	0	NA	3896	1
cg04809391	2	65221755	0.001116	0.001223	0.3615001916348552	0	NA	3895	1
cg04809393	7	42870630	-1.36e-4	0.001061	0.8980057664084479	0	NA	3895	1
cg04809426	7	107803947	0.002904	0.001769	0.10067180228586725	0	NA	3895	1
cg04809476	20	17892258	-6.929999999999999e-4	0.001156	0.5488521972435699	0	NA	3883	1
cg04809596	2	40078792	4.37e-4	5.05e-4	0.3868486167579288	0	NA	3893	1
cg04809686	15	48137483	-0.001126	0.001251	0.36807771261543215	0	NA	3894	1
cg04809692	9	129748189	3.47e-4	2.48e-4	0.16175495073331742	0	NA	3895	1
cg04809884	3	52813513	4.3499999999999995e-4	5.41e-4	0.4213585453775045	0	NA	3891	1
cg04809899	2	223824915	-0.00271	0.001257	0.031089380646723636	0	NA	3897	1
cg04810115	11	75849707	0.001118	0.001575	0.47780257356277933	0	NA	3883	1
cg04810224	10	53620157	0.003883	0.002275	0.08785678061880792	0	NA	3884	1
cg04810396	11	17518106	-0.003279	0.001504	0.029243664332282638	0	NA	3888	1
cg04810466	19	30914969	0.001511	9e-4	0.09317370039986976	0	NA	3893	1
cg04810703	22	38987878	-4.44e-4	9.030000000000002e-4	0.6229354314724862	0	NA	3894	1
cg04810707	8	138161113	3.56e-4	0.001494	0.8116589073619033	0	NA	3893	1
cg04810795	7	73493863	0.001823	9.31e-4	0.05021715826754861	0	NA	3885	1
cg04810816	4	105273675	-0.001311	0.002365	0.579350259616192	0	NA	3896	1
cg04810856	6	31750369	7.87e-4	7.93e-4	0.32098595980347266	0	NA	3896	1
cg04810908	2	101617345	1.48e-4	7.1e-4	0.8348770694645256	0	NA	3897	1
cg04810928	20	47893534	4.5e-5	6.34e-4	0.9434153300554808	0	NA	3897	1
cg04810980	2	122750830	0.001184	0.001362	0.3846776830202564	0	NA	3879	1
cg04811233	13	73632149	0.001389	9.81e-4	0.15680415811544268	0	NA	3894	1
cg04811257	1	161102625	-3.43e-4	2.12e-4	0.10567886347665169	0	NA	3897	1
cg04811276	8	74281498	5.18e-4	8.909999999999999e-4	0.56099161868872	0	NA	3895	1
cg04811315	1	201592471	-1.59e-4	7.92e-4	0.8408881371314535	0	NA	3892	1
cg04811316	16	14351966	5e-6	0.001388	0.9971257822940653	0	NA	3889	1
cg04811369	11	66582265	-1.3e-4	9.27e-4	0.8884724824305852	0	NA	3895	1
cg04811411	1	173834585	-0.003142	0.001661	0.05854008957608319	0	NA	3893	1
cg04811413	5	60573761	-1.53e-4	0.0013130000000000001	0.9072348593718202	0	NA	3862	1
cg04811414	12	7869228	1.36e-4	6.65e-4	0.8379539795161715	0	NA	3892	1
cg04811506	15	69965890	-2.53e-4	8.14e-4	0.7559444506285601	0	NA	3892	1
cg04811554	1	222913004	3.86e-4	0.001055	0.7144570257488789	0	NA	3896	1
cg04811656	2	82234303	-0.001536	0.001301	0.237749627481516	0	NA	3895	1
cg04811806	7	154543434	0.0017870000000000002	9.18e-4	0.05157993786362303	0	NA	3896	1
cg04811843	5	2158378	3.88e-4	0.001524	0.7990373304282093	0	NA	3896	1
cg04811887	9	100685180	1.42e-4	2.86e-4	0.6195392210693922	0	NA	3897	1
cg04811895	17	39921211	2.3e-4	8.02e-4	0.7742784480126609	0	NA	3896	1
cg04811924	1	157015196	5.11e-4	6.64e-4	0.4415500734471974	0	NA	3831	1
cg04811932	17	1734451	1.97e-4	7.72e-4	0.7985830370925667	0	NA	3897	1
cg04812106	3	60827347	-0.002492	0.00123	0.042763118399411784	0	NA	3897	1
cg04812133	10	78193152	7.55e-4	7.25e-4	0.2976995409439479	0	NA	3893	1
cg04812333	22	42142088	-4.7400000000000003e-4	0.001064	0.6559666084004767	0	NA	3897	1
cg04812498	11	60628569	4.16e-4	0.002075	0.8411036906793707	0	NA	3897	1
cg04812547	4	41897935	-0.0012739999999999997	0.001114	0.25277853740274986	0	NA	3892	1
cg04812639	20	7136595	0.001036	0.001044	0.32103307960744826	0	NA	3895	1
cg04812681	1	19034685	-6.3e-5	0.001133	0.9556568082036744	0	NA	3896	1
cg04812745	19	40031603	0.001229	0.001552	0.42842980804013764	0	NA	3896	1
cg04812811	2	29116102	-2.32e-4	0.001024	0.8207639546873957	0	NA	3897	1
cg04812830	9	88661329	3.88e-4	9.12e-4	0.670516974837867	0	NA	3896	1
cg04812879	12	88956166	-1.77e-4	9.25e-4	0.8482503317281251	0	NA	3895	1
cg04812891	6	45545177	-9.79e-4	8.99e-4	0.27615928149239094	0	NA	3896	1
cg04812939	5	39757460	1.37e-4	0.001712	0.9362186733863326	0	NA	3781	1
cg04813149	7	130003263	-3.99e-4	7.48e-4	0.5937411734878882	0	NA	3894	1
cg04813175	9	7977013	-6.920000000000001e-4	7.93e-4	0.3828617510571094	0	NA	3897	1
cg04813190	17	4600026	5.82e-4	5.14e-4	0.2575101289717221	0	NA	3895	1
cg04813211	9	130911555	5.22e-4	5.65e-4	0.3555416086599944	0	NA	3897	1
cg04813347	2	218937178	-0.001046	0.001409	0.45786290274595487	0	NA	3896	1
cg04813376	11	30447089	-0.001177	0.001096	0.28286521306472084	0	NA	3896	1
cg04813726	3	58097766	9.549999999999999e-4	8.35e-4	0.2527428566412924	0	NA	3892	1
cg04813781	2	233415425	-2.6e-5	3.62e-4	0.94274260605083	0	NA	3890	1
cg04813821	20	6688782	0.001556	0.001737	0.37036100454384097	0	NA	3896	1
cg04813832	1	63790234	-0.002005	0.001065	0.05975064881189326	0	NA	3895	1
cg04813899	10	343471	-0.001903	0.001166	0.10266358819805846	0	NA	3892	1
cg04813957	11	43952518	-7.2e-4	5.86e-4	0.21919595536222888	0	NA	3890	1
cg04814021	17	75693889	-0.002113	0.001005	0.035510588050743926	0	NA	3897	1
cg04814054	11	84610523	-4.7e-5	9.87e-4	0.9620198514444149	0	NA	3890	1
cg04814080	21	27511304	-0.00199	0.001862	0.2851853606460332	0	NA	3804	1
cg04814116	5	125875255	-7.8e-4	8.75e-4	0.3726992954801849	0	NA	3891	1
cg04814134	9	131829643	2.45e-4	7.72e-4	0.7509723419053137	0	NA	3896	1
cg04814136	12	105043367	0.001797	9.6e-4	0.061223899029552754	0	NA	3893	1
cg04814139	18	74260416	-0.00299	9.26e-4	0.0012424922804631247	0	NA	3895	1
cg04814236	1	237167738	-0.00174	0.001944	0.37075409111168417	0	NA	3890	1
cg04814300	19	13056476	1.92e-4	2.85e-4	0.5005121023226944	0	NA	3858	1
cg04814321	6	55926161	0.002938	0.001309	0.02480272845903747	0	NA	3895	1
cg04814342	19	12476683	5.64e-4	4.5e-4	0.21008442228553492	0	NA	3895	1
cg04814395	6	1369198	-7.749999999999999e-4	0.001514	0.6087286721723311	0	NA	3896	1
cg04814637	14	75985264	0.002355	0.001655	0.15474754095145857	0	NA	3892	1
cg04814646	20	61417030	7.69e-4	0.001625	0.6360485479865374	0	NA	3861	1
cg04814966	10	81028199	-3.53e-4	8.509999999999999e-4	0.678283846042639	0	NA	3895	1
cg04814992	4	186536380	7.8e-5	0.00128	0.9514089842442844	0	NA	3896	1
cg04815049	21	33267395	-0.0029019999999999996	0.002374	0.2215528328670422	0	NA	3891	1
cg04815066	18	5578880	2.73e-4	9.93e-4	0.7833742659362626	0	NA	3893	1
cg04815410	10	1729511	5.62e-4	0.001733	0.7457161178645662	0	NA	3897	1
cg04815426	17	19281523	5.700000000000001e-5	1.63e-4	0.7265689188052176	0	NA	3792	1
cg04815486	3	75699629	4.92e-4	0.001318	0.7089304839845267	0	NA	3893	1
cg04815544	9	33300788	0.00124	9.33e-4	0.18383276512981478	0	NA	3894	1
cg04815582	16	56722836	-0.001613	0.001858	0.38531890953934744	0	NA	3895	1
cg04815611	11	64262108	5.05e-4	8.25e-4	0.5404575641296125	0	NA	3895	1
cg04815649	1	241763969	8.07e-4	0.00121	0.5048090868463474	0	NA	3896	1
cg04815890	16	84628855	7e-4	0.001268	0.5809137729430454	0	NA	3894	1
cg04815923	19	1341197	-6.720000000000001e-4	7.98e-4	0.39972903550138456	0	NA	3896	1
cg04816140	9	92763384	-0.002722	0.001176	0.02063341690966735	0	NA	3896	1
cg04816152	1	110642585	-1.9e-4	9.87e-4	0.8473485840269319	0	NA	3892	1
cg04816260	14	54080861	0.002494	0.002522	0.3227131958513592	0	NA	3895	1
cg04816305	3	9922091	-3.54e-4	9.089999999999999e-4	0.6969514682486377	0	NA	3893	1
cg04816306	8	60050196	-9.45e-4	0.002507	0.7062148091759493	0	NA	3895	1
cg04816558	8	105970095	-5.51e-4	0.001178	0.6399691482352077	0	NA	3896	1
cg04816741	15	74246209	-7e-6	8.509999999999999e-4	0.993436981265345	0	NA	3893	1
cg04816971	4	120133924	2.37e-4	3.6e-4	0.5103239633257324	0	NA	3891	1
cg04816983	11	63798044	2.5e-4	9.12e-4	0.7839902474340587	0	NA	3889	1
cg04817410	7	129992661	0.002801	0.001266	0.026933499172898494	0	NA	3889	1
cg04817436	2	86037669	0.001117	0.001004	0.2659018303081216	0	NA	3885	1
cg04817452	12	1920930	-0.00171	0.001869	0.3602295509522914	0	NA	3897	1
cg04817496	1	9793671	5.9000000000000004e-5	8.48e-4	0.9445315603677296	0	NA	3894	1
cg04817508	3	129346470	-7.31e-4	5.37e-4	0.1734295505763676	0	NA	3893	1
cg04817532	1	56432132	4.69e-4	5.23e-4	0.3698525888348627	0	NA	3889	1
cg04817613	5	31911593	-1.25e-4	0.001651	0.9396484755069627	0	NA	3894	1
cg04817695	12	49333545	0.002409	9.75e-4	0.013482278989803037	0	NA	3897	1
cg04817712	1	234908506	-9e-5	2.29e-4	0.6943098055937935	0	NA	3895	1
cg04817801	10	133473805	0.003321	0.00303	0.2730614432789751	0	NA	3897	1
cg04817886	5	148930700	8.6e-5	4.24e-4	0.8392677611940063	0	NA	3889	1
cg04817966	19	38453310	-0.0017719999999999997	8.649999999999999e-4	0.040505657240291815	0	NA	3897	1
cg04817967	5	126988883	-6.42e-4	0.001755	0.7145053904249514	0	NA	3872	1
cg04818016	8	52875176	-2.9e-4	5.65e-4	0.6077594333517478	0	NA	3884	1
cg04818040	1	113086792	-1.52e-4	0.001766	0.931410600584038	0	NA	3894	1
cg04818175	21	31130959	3e-5	0.00183	0.9869205110764873	0	NA	3893	1
cg04818199	1	41667651	-9.03e-4	0.001583	0.568382098973615	0	NA	3888	1
cg04818421	11	17568197	4.6e-4	0.00152	0.7621706457941402	0	NA	3888	1
cg04818469	8	66539359	-4.91e-4	7.75e-4	0.5263755932305786	0	NA	3895	1
cg04818502	8	63951666	-3.61e-4	3.4e-4	0.28834251616495643	0	NA	3897	1
cg04818559	7	138330424	2.59e-4	0.001246	0.8353342465910936	0	NA	3896	1
cg04818770	14	91593945	0.001769	6.92e-4	0.010577411691319963	0	NA	3893	1
cg04819055	14	54642573	0.001464	0.00168	0.38352019104611557	0	NA	3896	1
cg04819135	9	91925997	-1.26e-4	2.59e-4	0.6266222842216232	0	NA	3863	1
cg04819229	1	55476141	-4.1299999999999996e-4	0.001226	0.7362165124286244	0	NA	3890	1
cg04819260	22	46817361	6.64e-4	9.5e-4	0.4845849232774174	0	NA	3897	1
cg04819846	5	78389591	0.001196	0.001626	0.46200621064682684	0	NA	3889	1
cg04819918	5	149814189	-8.04e-4	7.36e-4	0.2746611434622002	0	NA	3895	1
cg04819931	14	91745830	-1.89e-4	7.99e-4	0.8130092636432051	0	NA	3894	1
cg04819977	2	97435833	-8.959999999999999e-4	0.00123	0.4663349315570721	0	NA	3896	1
cg04820094	13	94678925	-5.49e-4	0.001774	0.7569639350627659	0	NA	3894	1
cg04820290	16	73764859	9.05e-4	0.00197	0.6459535084860042	0	NA	3897	1
cg04820351	2	7219230	6.67e-4	7.13e-4	0.3495389916500926	0	NA	3896	1
cg04820403	8	128943045	-7.18e-4	0.00135	0.594828606882307	0	NA	3888	1
cg04820491	2	30585133	0.002716	0.001551	0.07992381171433181	0	NA	3895	1
cg04820640	3	188817826	0.002387	8.88e-4	0.007186782243925744	0	NA	3895	1
cg04820659	6	10592296	0.001405	0.001232	0.254110499191063	0	NA	3894	1
cg04820762	2	26906622	-2.82e-4	0.0018099999999999998	0.8761897996208903	0	NA	3897	1
cg04820870	11	119855948	5.22e-4	9.319999999999999e-4	0.5754208904720396	0	NA	3891	1
cg04820910	10	123670319	-6.18e-4	0.00122	0.6124654212700591	0	NA	3891	1
cg04821052	1	175373126	-0.002756	0.0019349999999999999	0.1543627130345935	0	NA	3889	1
cg04821311	13	99474258	-0.001016	7.81e-4	0.19329395729001567	0	NA	3897	1
cg04821460	3	32672025	-3.32e-4	0.001862	0.8584851013536876	0	NA	3894	1
cg04821499	11	9751385	-0.0033670000000000006	0.004675	0.47139330462667517	0	NA	3781	1
cg04821534	11	33512570	-1.9e-4	0.002531	0.9401596991403858	0	NA	3896	1
cg04821585	5	60549017	-7.83e-4	9.520000000000002e-4	0.41080433853228177	0	NA	3896	1
cg04821859	14	105121962	-2.52e-4	0.00108	0.8155025765937906	0	NA	3897	1
cg04822087	11	1901714	0.001303	0.001124	0.2463532084014939	0	NA	3896	1
cg04822154	8	124692680	-0.001702	0.001301	0.19079719389714941	0	NA	3890	1
cg04822434	6	112513764	3.68e-4	7.81e-4	0.6375045014955958	0	NA	3895	1
cg04822507	4	8321296	4.85e-4	0.001023	0.6354315958749925	0	NA	3892	1
cg04822574	4	128841712	-0.003769	0.001663	0.02342775699730727	0	NA	3857	1
cg04822580	10	134162776	-4.16e-4	7.83e-4	0.5952178959401406	0	NA	3895	1
cg04822644	10	50777399	-6.000000000000001e-5	0.001532	0.9687592440910455	0	NA	3891	1
cg04822695	11	45976238	8.110000000000001e-4	8.24e-4	0.32500573148322254	0	NA	3894	1
cg04822719	4	131297329	3.95e-4	8.549999999999999e-4	0.644089707829091	0	NA	3896	1
cg04822744	12	55157377	-0.00318	0.002303	0.16733811311502128	0	NA	3846	1
cg04822806	2	105915855	-0.0015829999999999998	0.001182	0.18048751043466002	0	NA	3880	1
cg04822822	9	116356457	-5.73e-4	6.08e-4	0.3459703790788097	0	NA	3890	1
cg04822851	1	203095988	-5.31e-4	0.002961	0.8576775658712882	0	NA	3896	1
cg04822876	1	110019431	1.51e-4	0.002267	0.9468938948083536	0	NA	3891	1
cg04822893	10	16612764	-0.001068	0.001445	0.4598460667607481	0	NA	3894	1
cg04822936	9	91627486	-6.6e-5	7.98e-4	0.934084704088595	0	NA	3896	1
cg04823049	15	78577389	-4.79e-4	8.53e-4	0.5744243726167659	0	NA	3896	1
cg04823066	18	19320065	0.001928	9.209999999999999e-4	0.03631553493344559	0	NA	3841	1
cg04823109	17	39891307	8.09e-4	7.98e-4	0.31068561149507684	0	NA	3895	1
cg04823124	8	79716558	-6.95e-4	3.17e-4	0.02834854295492554	0	NA	3897	1
cg04823169	9	100850334	-4.15e-4	0.002091	0.8426776424821838	0	NA	3893	1
cg04823228	5	176258443	0.002082	0.002357	0.3770600183405244	0	NA	3897	1
cg04823557	8	104914497	-2.69e-4	0.001535	0.8608876767732345	0	NA	3894	1
cg04823621	8	136614307	0.00137	0.001246	0.27154198694227316	0	NA	3895	1
cg04823626	4	158972629	8.76e-4	0.001103	0.427080380579796	0	NA	3897	1
cg04823698	12	6270675	8.74e-4	0.001047	0.4038494737883009	0	NA	3895	1
cg04823700	16	47084409	9.92e-4	0.001215	0.41423657459819946	0	NA	3894	1
cg04823776	8	97399754	-6e-5	0.001202	0.9601886852853759	0	NA	3892	1
cg04823857	3	124635298	7.11e-4	0.00149	0.6332330914024339	0	NA	3895	1
cg04823952	8	142263467	-9.51e-4	0.001599	0.552012789241842	0	NA	3896	1
cg04823958	14	64682218	2.64e-4	6.53e-4	0.6860010207825966	0	NA	3894	1
cg04824070	14	32669866	-4.83e-4	0.001158	0.6766064018414515	0	NA	3851	1
cg04824294	14	81163072	-5.17e-4	0.001236	0.6757389091526298	0	NA	3897	1
cg04824320	19	34853645	-8.01e-4	0.001204	0.5058698905701497	0	NA	3896	1
cg04824394	12	26146548	-0.001836	0.001463	0.20949488901875482	0	NA	3888	1
cg04824490	3	42341334	-0.001985	0.002942	0.4998593430770577	0	NA	3894	1
cg04824591	3	182839750	-7.74e-4	0.001717	0.6521436085938987	0	NA	3888	1
cg04824592	14	75017934	-7.37e-4	7.83e-4	0.3465759412417312	0	NA	3894	1
cg04824767	11	61659669	1.58e-4	7.45e-4	0.8320442036271742	0	NA	3886	1
cg04824810	17	80093529	4.92e-4	0.001117	0.6595999706207831	0	NA	3895	1
cg04824868	17	40925374	-4.3100000000000007e-4	3.04e-4	0.15625992377583728	0	NA	3891	1
cg04824906	12	22203088	9e-4	0.0011	0.4132533754936405	0	NA	3896	1
cg04824928	9	16241156	-6.45e-4	8.06e-4	0.42356704391707245	0	NA	3897	1
cg04825044	12	104609402	-9.49e-4	4.16e-4	0.022533657578420133	0	NA	3895	1
cg04825050	10	102359342	-0.001205	9.86e-4	0.2216662083941522	0	NA	3893	1
cg04825291	1	225780739	1.35e-4	8.699999999999999e-4	0.8766853954482245	0	NA	3892	1
cg04825336	7	129633291	3.22e-4	0.001177	0.7844097954655096	0	NA	3893	1
cg04825341	9	5587802	-0.001594	9.169999999999998e-4	0.08216201876737604	0	NA	3893	1
cg04825408	7	65730729	-0.001012	0.00141	0.4729234756899444	0	NA	3887	1
cg04825850	4	174451493	6.949999999999999e-4	3.71e-4	0.061024849524601174	0	NA	3853	1
cg04825900	6	43958253	-0.001533	9.04e-4	0.08992443310144065	0	NA	3897	1
cg04825906	7	50243749	0.001464	9.1e-4	0.10766200382726492	0	NA	3895	1
cg04825924	3	118892313	0.001144	0.002209	0.6045410241244813	0	NA	3895	1
cg04825961	2	121684478	5.35e-4	9.35e-4	0.5671915589345156	0	NA	3897	1
cg04826002	10	103994231	-5.74e-4	0.001491	0.7002548073803091	0	NA	3889	1
cg04826010	17	29277837	0.00111	0.001407	0.430163102583498	0	NA	3896	1
cg04826180	17	4938748	-2.37e-4	4.37e-4	0.5875883711818529	0	NA	3897	1
cg04826398	12	76751728	-0.002495	0.001503	0.09691177561375174	0	NA	3885	1
cg04826488	8	110378586	0.002675	0.002397	0.2644314207049219	0	NA	3865	1
cg04826636	1	101598615	-6.54e-4	9.089999999999999e-4	0.4718501808002672	0	NA	3893	1
cg04826825	22	39868183	-5.63e-4	7.77e-4	0.4687086738985561	0	NA	3896	1
cg04826957	10	43493303	3.1e-5	8.14e-4	0.9696210764948581	0	NA	3897	1
cg04827260	7	100087824	-0.0015349999999999997	0.00113	0.17433454906453322	0	NA	3893	1
cg04827268	8	82373859	9.240000000000001e-4	0.001883	0.6236341760608999	0	NA	3721	1
cg04827313	1	84412858	1.8e-5	0.0019520000000000002	0.99264256221389	0	NA	3818	1
cg04827341	19	31913207	0.002736	0.003148	0.384779719473559	0	NA	3892	1
cg04827398	7	131185299	-0.001049	0.001045	0.3154616456712659	0	NA	3879	1
cg04827594	10	61874573	-0.001611	0.002718	0.5533717459914025	0	NA	3892	1
cg04827628	1	30951116	0.001016	0.001889	0.590680116315708	0	NA	3896	1
cg04827671	14	73153640	-3.200000000000001e-4	0.00148	0.8288192137862627	0	NA	3894	1
cg04827773	1	196692806	-2.39e-4	8.54e-4	0.7795853120558089	0	NA	3893	1
cg04827795	4	153715426	3.1e-4	0.0018600000000000001	0.8676323347781927	0	NA	3801	1
cg04827805	6	5567651	1.2100000000000001e-4	0.001225	0.9213165134111999	0	NA	3897	1
cg04828006	1	15426530	8.38e-4	0.002088	0.6881690842333643	0	NA	3896	1
cg04828090	7	8457999	-3.66e-4	0.001827	0.8412237470691809	0	NA	3885	1
cg04828147	2	23496634	1.17e-4	0.001232	0.9243406156698124	0	NA	3897	1
cg04828267	5	8457538	0.001627	0.003537	0.6455202792030735	0	NA	3896	1
cg04828277	7	140178937	3.9600000000000003e-4	2.15e-4	0.06549556283109814	0	NA	3841	1
cg04828422	12	65928041	-5.31e-4	0.001065	0.6180671597225987	0	NA	3894	1
cg04828497	19	17864939	-1.79e-4	5.23e-4	0.7321580839571524	0	NA	3897	1
cg04828658	2	50774341	0.0017679999999999998	0.00152	0.24476544621637492	0	NA	3889	1
cg04828696	19	44174584	4.8e-5	4.06e-4	0.9058881132257237	0	NA	3896	1
cg04828705	1	7618833	6.99e-4	9.7e-4	0.4711442334571722	0	NA	3896	1
cg04828718	17	51067976	0.001104	0.001407	0.4326598687561923	0	NA	3896	1
cg04828777	14	89835208	-3.800000000000001e-4	8.23e-4	0.6442782575010334	0	NA	3893	1
cg04828797	3	172468381	1.5e-5	2.87e-4	0.9583176938330731	0	NA	3841	1
cg04828854	4	48214740	-8.85e-4	9.7e-4	0.36157337970833	0	NA	3894	1
cg04828902	12	51403474	-0.002403	0.001097	0.0284865750003639	0	NA	3896	1
cg04828919	8	81396353	-0.002626	0.001272	0.038973610358282965	0	NA	3893	1
cg04828958	14	101307013	3.51e-4	9.69e-4	0.7171808337355811	0	NA	3896	1
cg04828971	1	51790036	-7.25e-4	0.001224	0.5536361506433922	0	NA	3884	1
cg04829161	20	898454	-2.3799999999999998e-4	0.0018779999999999997	0.8991536539549445	0	NA	3893	1
cg04829197	2	111499723	0.001665	0.00226	0.4612891968111304	0	NA	3893	1
cg04829217	7	39731853	5.4e-5	7.24e-4	0.9405444036085012	0	NA	3896	1
cg04829281	6	21524891	1.48e-4	0.001597	0.9261627411383985	0	NA	3894	1
cg04829348	18	41866114	-0.0034130000000000002	0.00182	0.060754938606479965	0	NA	3814	1
cg04829508	5	59675957	1.39e-4	0.001012	0.8907527447677364	0	NA	3895	1
cg04829621	2	27418020	7.12e-4	8.86e-4	0.4216212418722639	0	NA	3895	1
cg04829713	2	134255232	-0.004704	0.002365	0.04670050290426197	0	NA	3896	1
cg04829812	3	189156032	-7.99e-4	0.00215	0.7101699081393963	0	NA	3896	1
cg04829878	9	128464166	9.09e-4	8.13e-4	0.26353232317847963	0	NA	3895	1
cg04829975	4	25915260	8.11e-4	5.920000000000001e-4	0.1707079944709102	0	NA	3895	1
cg04830056	3	182982965	-6.3e-4	5.58e-4	0.25888422594761457	0	NA	3897	1
cg04830098	12	56881561	0.001169	5.64e-4	0.0382006700987503	0	NA	3891	1
cg04830118	20	43208368	8.040000000000001e-4	0.003355	0.8106075501323251	0	NA	3888	1
cg04830416	3	167795083	3.61e-4	9.82e-4	0.7131587565056104	0	NA	3897	1
cg04830448	19	1800337	-5.19e-4	0.001059	0.6240737620070317	0	NA	3895	1
cg04830544	19	38904050	2.6e-4	0.001227	0.8321858771824591	0	NA	3896	1
cg04830658	10	28882216	6.55e-4	8.36e-4	0.4333377666308216	0	NA	3897	1
cg04830695	4	81514564	-0.001379	0.001454	0.34291661968926457	0	NA	3897	1
cg04830702	17	55173551	-5.06e-4	6.89e-4	0.46270640169616783	0	NA	3892	1
cg04830815	2	121210084	0.0018890000000000003	7.95e-4	0.01749669045152004	0	NA	3893	1
cg04831280	18	19915792	-8.4e-5	0.001343	0.9501276028129227	0	NA	3897	1
cg04831392	2	95719392	-9.1e-4	0.0017359999999999997	0.6001439277408185	0	NA	3897	1
cg04831625	12	102191744	0.001121	6.76e-4	0.09726015215137704	0	NA	3896	1
cg04831851	15	89584444	-4.4599999999999994e-4	0.001171	0.7032989347730695	0	NA	3894	1
cg04832165	9	91364475	-3.96e-4	8.98e-4	0.659227508320287	0	NA	3897	1
cg04832221	3	112529669	-7.63e-4	0.001006	0.44818205130293226	0	NA	3876	1
cg04832291	11	61517149	0.002258	0.001133	0.046268116165610905	0	NA	3847	1
cg04832350	9	117541372	-0.002045	9.86e-4	0.03807592011157709	0	NA	3897	1
cg04832436	6	160237069	2.3e-4	9.66e-4	0.811807228003433	0	NA	3896	1
cg04832544	11	58271974	-8.07e-4	0.001749	0.644506976042321	0	NA	3896	1
cg04832566	9	111665937	-0.001365	8.39e-4	0.10375051491743431	0	NA	3897	1
cg04832594	9	38311866	3.13e-4	0.001229	0.7989713456912768	0	NA	3893	1
cg04832599	1	21920028	1.37e-4	7.81e-4	0.8607526646979944	0	NA	3896	1
cg04832770	17	80627886	-9.750000000000001e-4	8.5e-4	0.2513573103250284	0	NA	3891	1
cg04832932	11	31833934	-5.6e-4	8.32e-4	0.5008983543904206	0	NA	3780	1
cg04832933	2	16405190	5.77e-4	8.52e-4	0.4982600064706958	0	NA	3896	1
cg04832952	20	1276826	1.99e-4	8.41e-4	0.8129492228489951	0	NA	3896	1
cg04833004	15	101922370	-5.6999999999999996e-5	0.001114	0.9591924747514093	0	NA	3896	1
cg04833007	7	127894849	-0.0014209999999999997	8.27e-4	0.08574942674066766	0	NA	3891	1
cg04833113	14	46408746	-0.003344	0.002055	0.10368388326859555	0	NA	3834	1
cg04833202	3	184294106	-0.002245	0.00138	0.10377711843944804	0	NA	3895	1
cg04833271	3	124271103	3e-6	9.54e-4	0.997490933189377	0	NA	3896	1
cg04833391	10	3086002	8.42e-4	6.95e-4	0.22569970133663936	0	NA	3895	1
cg04833392	2	216899319	-8.32e-4	9.47e-4	0.379637784200808	0	NA	3894	1
cg04833516	2	123832382	5.76e-4	0.001247	0.6441468804349602	0	NA	3871	1
cg04833529	7	155184894	0.001729	0.001401	0.21715875573822893	0	NA	3897	1
cg04833602	12	111283487	-9.39e-4	0.001609	0.559494646381931	0	NA	3897	1
cg04833769	5	1772394	9.750000000000001e-4	0.001141	0.39282048575020656	0	NA	3896	1
cg04833876	5	178695617	7.52e-4	7.18e-4	0.2949364495798799	0	NA	3895	1
cg04833908	20	31240737	1.5200000000000004e-4	2.67e-4	0.5691604447859312	0	NA	3897	1
cg04833918	2	37533357	0.001463	0.001436	0.30829686758724695	0	NA	3897	1
cg04833951	1	79566204	-0.00128	0.001587	0.4199239200071715	0	NA	3889	1
cg04834051	9	14563998	0.001881	0.001023	0.06595789925941259	0	NA	3895	1
cg04834134	1	15695937	4.59e-4	0.001012	0.6501474839469368	0	NA	3896	1
cg04834226	19	45596249	-9.9e-5	2.73e-4	0.7168757961210421	0	NA	3894	1
cg04834289	6	89850607	-7.12e-4	9.06e-4	0.4319425005651592	0	NA	3895	1
cg04834397	1	168257279	-0.001863	0.00115	0.10523227690850409	0	NA	3895	1
cg04834399	16	67583693	-7.49e-4	7.57e-4	0.32245184002278543	0	NA	3890	1
cg04834402	2	234741693	8.63e-4	9.92e-4	0.38432244043510594	0	NA	3889	1
cg04834461	17	47984174	-0.00127	0.001917	0.5076550123780782	0	NA	3888	1
cg04834693	21	17161809	0.0015790000000000001	0.001408	0.2620968467018819	0	NA	3883	1
cg04834758	10	82245726	1.03e-4	0.001088	0.9245776483256192	0	NA	3819	1
cg04834763	5	176094911	3.64e-4	0.001194	0.7604745934316449	0	NA	3887	1
cg04834789	17	42323644	0.001101	7.32e-4	0.132556042357903	0	NA	3889	1
cg04834806	14	92602071	3.8700000000000003e-4	0.001072	0.7180938683332512	0	NA	3896	1
cg04834892	7	117432136	-0.002135	6.03e-4	3.99172655770455e-4	0	NA	3893	1
cg04834915	11	120930708	-7.36e-4	0.001803	0.6831205779648988	0	NA	3841	1
cg04834943	19	47535560	8.02e-4	3.43e-4	0.0193772685612795	0	NA	3897	1
cg04835011	11	75248383	-0.001487	9.209999999999999e-4	0.10640831012424103	0	NA	3896	1
cg04835068	22	31957393	0.001261	7.03e-4	0.07285450045737198	0	NA	3882	1
cg04835088	4	73312289	0.0027	0.001487	0.06941082029179087	0	NA	3891	1
cg04835180	17	74568005	-5.62e-4	8.97e-4	0.5309654726417872	0	NA	3897	1
cg04835229	12	77717822	-8.81e-4	6.83e-4	0.1970862450998723	0	NA	3897	1
cg04835334	22	38655462	0.0015600000000000002	8.67e-4	0.07196997988055948	0	NA	3897	1
cg04835733	12	81096709	5.83e-4	0.001938	0.7635474911509245	0	NA	3895	1
cg04835799	12	120687480	5.9e-5	6.2e-4	0.9241867162556472	0	NA	3896	1
cg04835912	6	35419431	7.98e-4	6.34e-4	0.20814771640682697	0	NA	3889	1
cg04835975	22	42775394	-0.00212	8.63e-4	0.0140279478684236	0	NA	3894	1
cg04836087	21	44595101	-0.001149	8.09e-4	0.15552852672463144	0	NA	3893	1
cg04836125	12	86383726	-0.001316	0.001841	0.47471477670266693	0	NA	3831	1
cg04836176	1	153722548	8.14e-4	0.00151	0.5898365900461603	0	NA	3893	1
cg04836328	21	44104502	2.05e-4	2.37e-4	0.387050368310453	0	NA	3895	1
cg04836354	3	193924383	8.3e-5	5.41e-4	0.8780673945409483	0	NA	3896	1
cg04836363	11	33716034	-0.002761	9.43e-4	0.003412710739510981	0	NA	3896	1
cg04836378	7	107830476	0.001168	0.001181	0.32266687020162366	0	NA	3897	1
cg04836400	4	4679368	5.04e-4	9.37e-4	0.5906551515684708	0	NA	3897	1
cg04836423	10	12772040	0.001138	9.29e-4	0.22058535996826564	0	NA	3897	1
cg04836485	15	100819538	5.75e-4	9.8e-4	0.5573819031209306	0	NA	3897	1
cg04836561	20	60758613	-9.499999999999999e-5	2.87e-4	0.7406365899036675	0	NA	3895	1
cg04836606	10	23352354	5.83e-4	0.001169	0.6179788709307832	0	NA	3897	1
cg04836824	17	79009734	-0.001057	7.82e-4	0.17648333723828546	0	NA	3892	1
cg04836884	13	50077574	-0.001094	0.001269	0.3886346160482353	0	NA	3895	1
cg04836940	14	103226877	-1.87e-4	0.001039	0.8571676801197821	0	NA	3892	1
cg04836949	13	46699875	0.0018640000000000002	9e-4	0.038348413741950846	0	NA	3896	1
cg04837005	6	152659776	2.51e-4	4.339999999999999e-4	0.5630339094260314	0	NA	3889	1
cg04837119	19	54539228	-0.001513	0.002028	0.4556340543287128	0	NA	3895	1
cg04837143	7	12762854	-4.44e-4	0.0025959999999999998	0.8641983228565995	0	NA	3893	1
cg04837157	1	41405599	0.001389	7.48e-4	0.0633180016954324	0	NA	3896	1
cg04837180	5	148759544	-0.001246	8.58e-4	0.14644198543140052	0	NA	3890	1
cg04837395	14	76576606	7.31e-4	0.001558	0.6389329243871914	0	NA	3891	1
cg04837420	12	6950109	-6.1e-5	8.4e-4	0.9421092689304356	0	NA	3896	1
cg04837544	1	230997614	-0.001074	0.001006	0.28570349572010323	0	NA	3891	1
cg04837576	22	26094383	3.36e-4	7.08e-4	0.6350890226325285	0	NA	3895	1
cg04837611	6	163837217	-4.58e-4	2e-4	0.022021316648822772	0	NA	3895	1
cg04837642	2	232462110	0.001154	9.44e-4	0.2215346183152813	0	NA	3895	1
cg04837653	3	65581987	-9.5e-4	0.002001	0.6349561798506199	0	NA	3888	1
cg04837676	17	80205114	6.76e-4	7.62e-4	0.37500401123976396	0	NA	3895	1
cg04837697	6	35742999	-0.001553	0.001511	0.30404572227544735	0	NA	3893	1
cg04837758	5	124593125	-8.42e-4	0.001429	0.5557115338866219	0	NA	3891	1
cg04837902	15	93139746	-1.48e-4	8.23e-4	0.8572861167977701	0	NA	3892	1
cg04837904	11	130911137	-0.00295	0.002088	0.1577041713483394	0	NA	3894	1
cg04837920	8	81279298	-0.002864	0.001751	0.10191562813728348	0	NA	3887	1
cg04837991	2	103335429	1.34e-4	8.39e-4	0.8731064152630099	0	NA	3895	1
cg04837997	15	90437715	-2.64e-4	3.48e-4	0.44807949250568285	0	NA	3896	1
cg04838104	1	71170762	0.002522	0.00139	0.06961793664708515	0	NA	3894	1
cg04838382	2	235400052	0.00272	0.001334	0.04145197278692338	0	NA	3877	1
cg04838454	11	75273344	1.29e-4	4.13e-4	0.7547755568818922	0	NA	3833	1
cg04838534	2	85218433	-0.001264	7.91e-4	0.11004804158481586	0	NA	3893	1
cg04838846	2	241530829	-1.82e-4	8.88e-4	0.8376073186077304	0	NA	3897	1
cg04838962	12	54765325	4.58e-4	7.17e-4	0.5229708339666952	0	NA	3897	1
cg04838987	20	33734406	1.95e-4	6.610000000000001e-4	0.7679881012634108	0	NA	3895	1
cg04838989	20	30142954	8.77e-4	7.62e-4	0.24976571051424482	0	NA	3897	1
cg04839086	2	1305235	2.53e-4	8.19e-4	0.7573874725827651	0	NA	3895	1
cg04839368	22	27715544	0.001523	0.001515	0.31476178854002956	0	NA	3891	1
cg04839385	22	45367785	5.23e-4	0.001065	0.6233699992607534	0	NA	3896	1
cg04839434	17	46941968	9.68e-4	0.001355	0.4749853466641204	0	NA	3837	1
cg04839576	9	109975923	2.4e-5	8.89e-4	0.9784624255751336	0	NA	3896	1
cg04839640	2	235011126	-4.7099999999999996e-4	0.001769	0.7900450453179374	0	NA	3889	1
cg04839725	15	77287906	-7.2e-5	1.93e-4	0.7091060250658041	0	NA	3895	1
cg04839741	8	144257647	1.47e-4	9.16e-4	0.8725026999530439	0	NA	3895	1
cg04839779	16	57665604	-0.001666	0.001091	0.12675121100806014	0	NA	3895	1
cg04839881	1	100654442	-9.25e-4	0.001462	0.5269328758422076	0	NA	3895	1
cg04839901	1	12146096	-8.83e-4	0.00145	0.5425472954563885	0	NA	3891	1
cg04839974	9	114664309	0.00382	0.001384	0.0057780910557617094	0	NA	3896	1
cg04839980	4	156627035	-2.74e-4	0.001631	0.8665871378364736	0	NA	3855	1
cg04840010	18	77176710	4.6e-5	0.001002	0.9633834314604259	0	NA	3894	1
cg04840076	3	148332408	8.32e-4	0.001583	0.5991770441403046	0	NA	3897	1
cg04840127	1	15442764	-5.9e-4	9.31e-4	0.5262588868884439	0	NA	3895	1
cg04840148	2	134169820	0.0016739999999999997	0.001553	0.281072264072171	0	NA	3893	1
cg04840175	6	1311496	-1.51e-4	4.09e-4	0.7119837582954056	0	NA	3896	1
cg04840415	4	156588158	6.7e-5	3.43e-4	0.8451304819232399	0	NA	3897	1
cg04840451	2	174508930	-1.37e-4	0.001617	0.9324801800908458	0	NA	3872	1
cg04840478	5	61784661	6.75e-4	9.93e-4	0.4966575093287228	0	NA	3895	1
cg04840544	2	179102578	-0.001197	7.75e-4	0.12246334696565918	0	NA	3896	1
cg04840679	10	1147201	0.001645	0.001242	0.18534479270786958	0	NA	3896	1
cg04840871	1	14550785	1.1200000000000001e-4	0.001647	0.9457837009722525	0	NA	3897	1
cg04840994	20	46376807	-5.74e-4	8.05e-4	0.47581885327794465	0	NA	3893	1
cg04841041	18	21544745	-5.6000000000000006e-5	0.00107	0.9582606113189422	0	NA	3894	1
cg04841158	16	66765527	1.33e-4	9.1e-4	0.8837999396588063	0	NA	3893	1
cg04841160	12	1721749	0.001843	0.001013	0.06885828300512337	0	NA	3897	1
cg04841176	5	94363209	-6.1e-5	2.42e-4	0.8009899602194246	0	NA	3896	1
cg04841205	5	180336781	-7.42e-4	0.001128	0.5106657428308319	0	NA	3897	1
cg04841280	15	80761195	-8.6e-4	8.94e-4	0.3360653368616882	0	NA	3896	1
cg04841303	20	32226483	0.001817	0.001535	0.23652655054288063	0	NA	3891	1
cg04841393	9	97060688	2.54e-4	0.001049	0.8086752745080803	0	NA	3896	1
cg04841394	2	8265286	-3.92e-4	8.28e-4	0.6359064653095705	0	NA	3895	1
cg04841442	20	33463910	6.72e-4	6.75e-4	0.3194661384004117	0	NA	3897	1
cg04841478	19	6039826	0.00133	9.93e-4	0.18044841904834769	0	NA	3890	1
cg04841591	6	14056024	1.14e-4	0.001421	0.9360581532015438	0	NA	3893	1
cg04841736	16	527447	3.4e-4	8.96e-4	0.7043431204827426	0	NA	3880	1
cg04841825	7	845256	-0.00196	0.002765	0.47841088829239015	0	NA	3894	1
cg04841989	10	124104136	4.21e-4	0.001066	0.6928913505079135	0	NA	3895	1
cg04842037	20	48427785	2.67e-4	0.001281	0.8348925209617424	0	NA	3878	1
cg04842039	11	6519419	0.001553	7.07e-4	0.028048642036537612	0	NA	3896	1
cg04842116	7	34082200	-9.97e-4	8.73e-4	0.2534378314483793	0	NA	3893	1
cg04842253	3	47461525	-0.001555	7.88e-4	0.048455671100979814	0	NA	3896	1
cg04842268	3	123135703	5.62e-4	0.00121	0.64231619860272815	0	NA	3896	1
cg04842425	2	86348393	7.77e-4	0.001006	0.4398978006471263	0	NA	3895	1
cg04842427	1	213593477	-0.003579	0.002018	0.07613957502950057	0	NA	3896	1
cg04842547	17	29233645	-2.51e-4	3.21e-4	0.4342548525830378	0	NA	3896	1
cg04842552	4	184909509	-0.001665	0.001125	0.13887324666666334	0	NA	3897	1
cg04842564	20	10153986	-1.3e-5	0.001053	0.9901498235444618	0	NA	3897	1
cg04842631	5	24535872	1.59e-4	0.001175	0.8923595456656461	0	NA	3896	1
cg04842687	17	33577010	-5.78e-4	0.0013220000000000003	0.6619544614875192	0	NA	3891	1
cg04842689	22	38223369	-4.7e-5	7.85e-4	0.9522570936347164	0	NA	3897	1
cg04842743	5	34586060	-0.002308	9.83e-4	0.018878851964813263	0	NA	3896	1
cg04842769	15	34592380	8.1e-4	7.21e-4	0.26125081085814594	0	NA	3896	1
cg04842938	11	122604195	-5.11e-4	0.001163	0.6603855554968776	0	NA	3896	1
cg04843115	4	153380722	0.002866	0.003944	0.4674260349500426	0	NA	3874	1
cg04843207	8	140916719	2.28e-4	9.81e-4	0.8162149989291058	0	NA	3891	1
cg04843257	3	139408853	2.23e-4	7.85e-4	0.7763518069352852	0	NA	3897	1
cg04843330	7	44181749	9.5e-5	8.38e-4	0.9097410637611282	0	NA	3895	1
cg04843339	3	6685910	0.002073	0.0024	0.38772524016091525	0	NA	3894	1
cg04843362	1	205457646	7.8e-4	0.001399	0.5771577857140053	0	NA	3890	1
cg04843475	10	101469590	2.1e-4	0.001337	0.8751912072995384	0	NA	3896	1
cg04843504	11	61415213	-7.16e-4	0.001102	0.5158680841884106	0	NA	3890	1
cg04843530	1	219497652	0.001193	0.00135	0.3768561804774097	0	NA	3896	1
cg04843539	14	32067897	0.002032	0.001372	0.1385933667194569	0	NA	3893	1
cg04843573	15	79191833	0.002296	0.001274	0.07151429037745506	0	NA	3892	1
cg04843627	8	110078122	0.00232	0.003947	0.556674469677834	0	NA	3895	1
cg04843628	1	159792632	3.38e-4	8.46e-4	0.6895047956950728	0	NA	3895	1
cg04843710	2	201994067	3.94e-4	8.08e-4	0.6258163610877583	0	NA	3827	1
cg04843964	9	37428900	-1.09e-4	8.11e-4	0.893084721663043	0	NA	3897	1
cg04844084	1	93342589	-0.001018	0.001431	0.476842200106564	0	NA	3889	1
cg04844184	2	72309575	-6.58e-4	9.209999999999999e-4	0.47495463502456803	0	NA	3897	1
cg04844344	1	11128350	2.58e-4	8.13e-4	0.7509832213206543	0	NA	3896	1
cg04844473	7	148565545	-1.4e-4	0.001234	0.9096720667071997	0	NA	3897	1
cg04844691	3	42469625	-5.78e-4	8.22e-4	0.48195416390228457	0	NA	3879	1
cg04845024	7	100172503	-0.001334	7.6e-4	0.07921430519548031	0	NA	3883	1
cg04845065	22	34189040	5.94e-4	4.79e-4	0.2149445085197729	0	NA	3897	1
cg04845368	20	37263156	-4.1699999999999994e-4	0.001756	0.8122910062945801	0	NA	3896	1
cg04845520	8	93181193	-0.001389	0.001621	0.39151205260631267	0	NA	3870	1
cg04845545	10	276809	-0.001382	0.001616	0.3924415322779865	0	NA	3897	1
cg04845566	7	148982278	7e-5	3.46e-4	0.839672710855353	0	NA	3897	1
cg04845582	3	7602849	5.93e-4	0.001049	0.5718695342203095	0	NA	3895	1
cg04845869	18	11750587	6.039999999999999e-4	0.002032	0.7662801597584281	0	NA	3897	1
cg04845880	12	108472435	-0.002065	0.002347	0.3789424093496074	0	NA	3895	1
cg04845985	19	18548229	1.4e-4	4.16e-4	0.7364648530542515	0	NA	3895	1
cg04845995	22	28495841	-7.2e-5	9.560000000000001e-4	0.9399650358626408	0	NA	3859	1
cg04846017	16	844684	0.001001	8.5e-4	0.23893734083975182	0	NA	3894	1
cg04846191	10	112285433	-6.16e-4	9.48e-4	0.515828506212157	0	NA	3893	1
cg04846303	4	27987265	-7.66e-4	0.002209	0.728769194785087	0	NA	3826	1
cg04846343	9	115649685	2.32e-4	0.001608	0.8852804707166375	0	NA	3894	1
cg04846360	13	111298152	2.26e-4	8.44e-4	0.7888744306475043	0	NA	3895	1
cg04846393	2	239507640	2.8e-4	0.001009	0.7813943035701882	0	NA	3890	1
cg04846472	8	35416670	-6.69e-4	0.001101	0.5434332786638842	0	NA	3897	1
cg04846491	9	15873829	-0.001153	0.001334	0.3874133119943547	0	NA	3844	1
cg04846508	11	1851810	-0.001895	0.001375	0.16814715937016989	0	NA	3895	1
cg04846516	11	70148621	-5.98e-4	0.001081	0.580132294034059	0	NA	3894	1
cg04846573	14	66292719	-1.65e-4	8.69e-4	0.8494083231080709	0	NA	3895	1
cg04846839	14	76210682	-2.46e-4	8.71e-4	0.7776107598135817	0	NA	3894	1
cg04847066	20	47147700	9.6e-5	0.001272	0.9398394149319504	0	NA	3897	1
cg04847099	9	14532543	0.001001	8.8e-4	0.25532932459256763	0	NA	3897	1
cg04847116	10	99527384	4.5499999999999995e-4	8.12e-4	0.5752442564184451	0	NA	3897	1
cg04847214	14	78380189	7.11e-4	7.06e-4	0.31389529688800655	0	NA	3895	1
cg04847265	3	46482949	-6.74e-4	0.001478	0.648374409214928	0	NA	3882	1
cg04847436	16	87780848	6.34e-4	7.04e-4	0.36781795840485754	0	NA	3895	1
cg04847540	1	182754070	0.003031	0.003464	0.3815739057050213	0	NA	3896	1
cg04847551	5	64777360	5.84e-4	3.65e-4	0.10959858339911595	0	NA	3892	1
cg04847577	17	79461821	-7.23e-4	9.72e-4	0.4569810463273718	0	NA	3897	1
cg04847761	16	87875289	-9.6e-5	8.63e-4	0.9114261432984099	0	NA	3890	1
cg04847826	9	28782883	-0.004167	0.002034	0.040494143515437224	0	NA	3887	1
cg04847930	19	13400461	-3.87e-4	8.98e-4	0.666499139514939	0	NA	3891	1
cg04847932	17	40271031	-7.32e-4	0.00144	0.6112195972368808	0	NA	3883	1
cg04847947	19	8579174	3.7e-5	2.43e-4	0.8789792109737349	0	NA	3871	1
cg04848001	14	20797019	0.00129	0.001177	0.27307579999296155	0	NA	3897	1
cg04848094	2	119770154	6.93e-4	0.001087	0.5237767459578617	0	NA	3893	1
cg04848129	17	70362372	0.001847	0.001902	0.33150691350448414	0	NA	3897	1
cg04848359	21	41107956	9.13e-4	0.001565	0.559633088903763	0	NA	3897	1
cg04848397	9	131831936	3.44e-4	7.29e-4	0.6370129535404374	0	NA	3897	1
cg04848448	2	240582217	4.46e-4	9.089999999999999e-4	0.6236746775103428	0	NA	3895	1
cg04848569	8	125989980	-2.91e-4	9.66e-4	0.7632297850378142	0	NA	3897	1
cg04848601	5	167853546	3.78e-4	9.6e-4	0.6937656225262935	0	NA	3895	1
cg04848619	4	58158280	-0.004093	0.003494	0.24142326813643994	0	NA	3872	1
cg04848777	22	50486868	3.22e-4	0.001002	0.7479396490590196	0	NA	3893	1
cg04848904	10	35277794	0.001094	0.0022	0.6189967413259532	0	NA	3860	1
cg04848993	3	195004047	4.65e-4	0.001215	0.7019303131710143	0	NA	3896	1
cg04849008	8	26094333	-1.44e-4	0.001273	0.9099365151451759	0	NA	3896	1
cg04849126	7	71878515	0.001806	6.56e-4	0.005904309799761247	0	NA	3895	1
cg04849161	8	6397024	0.002017	0.003575	0.5726208830057118	0	NA	3895	1
cg04849318	14	104746916	0.001992	0.001632	0.2222419629534477	0	NA	3896	1
cg04849338	12	76208575	-3.96e-4	0.001221	0.745692505957826	0	NA	3893	1
cg04849382	15	74508376	-0.001577	9.15e-4	0.08479863884174232	0	NA	3895	1
cg04849386	10	64342383	-0.0014690000000000003	0.001076	0.17217711618234607	0	NA	3893	1
cg04849444	11	124049986	-3.49e-4	0.001034	0.7357217889979256	0	NA	3808	1
cg04849537	20	56355738	-7.09e-4	9.71e-4	0.465283174633958	0	NA	3897	1
cg04849556	9	4850517	0.001045	6.67e-4	0.1171809391593288	0	NA	3891	1
cg04849574	9	104249658	-2.4e-4	6.99e-4	0.7313369454574326	0	NA	3880	1
cg04849704	18	47340294	1.07e-4	2.62e-4	0.682982274778039	0	NA	3890	1
cg04849770	4	170866657	7.84e-4	7.82e-4	0.31607438868451326	0	NA	3895	1
cg04850152	19	46526641	0.00109	9.04e-4	0.22791304638856122	0	NA	3891	1
cg04850177	10	117898528	-4.03e-4	0.00104	0.6983860849257155	0	NA	3892	1
cg04850382	4	37992096	-0.001582	0.001564	0.3117728990015693	0	NA	3878	1
cg04850395	5	152352527	0.0030749999999999996	0.002189	0.1600953261602251	0	NA	3897	1
cg04850418	15	29656666	2.22e-4	0.001111	0.8416213731043035	0	NA	3895	1
cg04850453	2	62189480	2.58e-4	0.001799	0.8859640108795962	0	NA	3848	1
cg04850472	20	61957867	-0.001371	0.001303	0.2927136433388449	0	NA	3896	1
cg04850538	1	117359192	7.17e-4	0.001321	0.5872877384815818	0	NA	3893	1
cg04850646	8	15356433	-0.001423	0.002797	0.6109208912720685	0	NA	3882	1
cg04850756	6	125850595	2.4e-4	0.001044	0.8181810878125925	0	NA	3896	1
cg04850794	13	42139398	0.001825	0.001277	0.15296664956703102	0	NA	3888	1
cg04850796	4	15655958	-4.49e-4	6.5e-4	0.48971057474020674	0	NA	3897	1
cg04850828	13	97288143	9.24e-4	0.00212	0.6629462486151575	0	NA	3723	1
cg04851045	3	119501047	5.81e-4	8.38e-4	0.488110371765956	0	NA	3895	1
cg04851106	19	36156675	1.33e-4	0.001004	0.8946124558788541	0	NA	3896	1
cg04851149	7	4968822	-0.001091	0.0019490000000000002	0.5756334342416252	0	NA	3897	1
cg04851252	13	96867581	0.001485	0.001183	0.2093759794920176	0	NA	3894	1
cg04851291	20	46392988	9.88e-4	0.001081	0.3607333727599549	0	NA	3897	1
cg04851434	16	17413241	5.14e-4	0.001019	0.613969010683934	0	NA	3886	1
cg04851662	16	71053154	7.5e-5	0.002438	0.9754586116276932	0	NA	3895	1
cg04851733	3	37518872	-9.299999999999999e-4	9.49e-4	0.3270965216918139	0	NA	3894	1
cg04851848	5	16616019	-7.76e-4	0.00153	0.6120218318494788	0	NA	3896	1
cg04851892	18	34143982	1.31e-4	0.001165	0.9104695048176233	0	NA	3892	1
cg04852114	22	22284682	3.8e-5	7.14e-4	0.9575555938687497	0	NA	3895	1
cg04852139	10	18522669	-1.6e-4	0.0013130000000000001	0.9030112097856768	0	NA	3891	1
cg04852208	1	40363096	-0.001427	9.89e-4	0.1490566482763475	0	NA	3895	1
cg04852230	22	30652431	-9.4e-4	0.001045	0.3683749325490691	0	NA	3879	1
cg04852236	2	102771739	-1.18e-4	7.57e-4	0.8761288181597655	0	NA	3893	1
cg04852330	10	97723252	-8e-6	7.68e-4	0.9916888527947733	0	NA	3890	1
cg04852352	16	73925159	-7.889999999999999e-4	5.71e-4	0.16703731460128393	0	NA	3897	1
cg04852518	3	52272496	0.001815	9.98e-4	0.06896678714160877	0	NA	3894	1
cg04852625	20	47526591	-4.93e-4	0.001724	0.7749065545947439	0	NA	3894	1
cg04852683	3	127195204	9.55e-4	9.98e-4	0.3386107512543024	0	NA	3880	1
cg04852711	1	7172081	0.0019059999999999997	0.001351	0.1583015860128547	0	NA	3897	1
cg04852770	5	88593086	9.04e-4	0.001344	0.5011896806068568	0	NA	3895	1
cg04852824	15	35989442	-7.87e-4	0.001046	0.4518165240360747	0	NA	3896	1
cg04852826	17	3797333	8.52e-4	8.01e-4	0.28747803264802474	0	NA	3895	1
cg04852926	10	124920641	-7.71e-4	0.001771	0.6633103847404955	0	NA	3860	1
cg04853018	6	146917377	2.45e-4	6.86e-4	0.7209848619016708	0	NA	3894	1
cg04853129	10	71244851	0.00119	0.002066	0.564620416228669	0	NA	3870	1
cg04853319	16	68827444	-0.001111	8.98e-4	0.21601515612422553	0	NA	3896	1
cg04853337	4	183048136	1.75e-4	9.419999999999999e-4	0.852621251969286	0	NA	3896	1
cg04853412	2	160414126	-6.68e-4	8.93e-4	0.4544358416730089	0	NA	3896	1
cg04853543	17	77974147	5.53e-4	8.88e-4	0.5334503002973136	0	NA	3889	1
cg04853616	10	116331609	0.0014589999999999998	0.001174	0.21395636189945783	0	NA	3892	1
cg04853778	3	49847445	-9.91e-4	8.96e-4	0.26871492587516754	0	NA	3896	1
cg04853831	3	63178269	7.01e-4	0.001308	0.5920050487712123	0	NA	3891	1
cg04854052	5	142534710	-0.001034	0.0015790000000000001	0.512567658429823	0	NA	3882	1
cg04854162	10	642842	2.7e-5	6.81e-4	0.9683740962014014	0	NA	3897	1
cg04854337	3	27701115	5.63e-4	8.61e-4	0.5131821457041326	0	NA	3897	1
cg04854372	9	101043028	-0.001208	7.62e-4	0.11289777182124336	0	NA	3895	1
cg04854441	8	8522172	-0.001535	8.69e-4	0.0773290737850165	0	NA	3895	1
cg04854462	18	8792425	-0.002558	0.001431	0.07384683874870954	0	NA	3891	1
cg04854505	3	13634590	0.001166	9.64e-4	0.22645408330463626	0	NA	3893	1
cg04854516	5	178556239	2.69e-4	0.001564	0.8634415503255031	0	NA	3893	1
cg04854531	4	7193510	0.001669	0.002084	0.4232105432147927	0	NA	3896	1
cg04854579	18	3449438	2.1200000000000003e-4	2.72e-4	0.43573719580696435	0	NA	3896	1
cg04854616	22	41716529	6.82e-4	7.17e-4	0.3415102202896506	0	NA	3896	1
cg04854662	3	126612239	-0.001167	0.001363	0.39188740604745803	0	NA	3897	1
cg04854673	3	115377007	-7.5e-5	0.002182	0.9725804028634704	0	NA	3813	1
cg04854720	15	75166111	3.579999999999999e-4	5.64e-4	0.5255903213997877	0	NA	3895	1
cg04854733	16	1839278	2.91e-4	9.82e-4	0.7669750137537779	0	NA	3897	1
cg04854804	2	8119485	-7.32e-4	9e-4	0.4160269706311133	0	NA	3893	1
cg04855034	1	20526313	-9.14e-4	0.003098	0.7679716874201922	0	NA	3893	1
cg04855050	5	124040493	-5.97e-4	0.001115	0.5923553091129463	0	NA	3889	1
cg04855271	4	153960460	-0.001215	0.001227	0.3220665750814375	0	NA	3896	1
cg04855403	22	38160351	-8.080000000000001e-4	7.84e-4	0.3027226915871677	0	NA	3897	1
cg04855404	20	55521172	9.3e-5	0.001754	0.9577146460035997	0	NA	3897	1
cg04855525	15	26875029	2.12e-4	0.001543	0.8907188314286635	0	NA	3892	1
cg04855546	8	134119702	-2.77e-4	7.48e-4	0.7111434361529168	0	NA	3897	1
cg04855641	3	196610229	0.001843	0.001244	0.13847038823707097	0	NA	3897	1
cg04855657	3	133570257	0.001171	0.001431	0.4131808397388562	0	NA	3893	1
cg04855697	15	70024107	4.56e-4	8.96e-4	0.6108022922244428	0	NA	3893	1
cg04855723	17	21935723	-0.005699	0.004386	0.19381986164259854	0	NA	3897	1
cg04855751	19	47238784	-4.52e-4	9.26e-4	0.6254641724127539	0	NA	3895	1
cg04855791	14	69864005	-4.3299999999999995e-4	0.00325	0.8940108774284388	0	NA	3896	1
cg04855798	1	215305671	0.001078	0.0013	0.4069738370686723	0	NA	3897	1
cg04855943	7	6070898	-7.36e-4	0.001138	0.5177946104347628	0	NA	3896	1
cg04855975	17	60886870	-4.3000000000000004e-4	0.001089	0.6929479330459001	0	NA	3895	1
cg04856086	5	157170610	2.3500000000000002e-4	1.61e-4	0.14439252406371908	0	NA	3879	1
cg04856138	10	133330327	0.001884	0.001616	0.2436785007583514	0	NA	3896	1
cg04856286	17	48740381	-6.8e-4	8.1e-4	0.40118532672126006	0	NA	3897	1
cg04856378	19	39343403	-2.2e-4	2.93e-4	0.45274098280410735	0	NA	3877	1
cg04856470	19	33745760	-0.001512	7.29e-4	0.038072431955309655	0	NA	3897	1
cg04856519	8	38133268	-4.28e-4	9.18e-4	0.6410502073330491	0	NA	3893	1
cg04856586	11	26309744	-1e-5	0.001082	0.9926259408308654	0	NA	3895	1
cg04856678	8	59067871	-3.55e-4	5.06e-4	0.4829404868070166	0	NA	3896	1
cg04856827	14	38561813	-7.54e-4	0.001152	0.5127807820253011	0	NA	3897	1
cg04856853	17	64459360	0.001553	0.001046	0.1376223489559332	0	NA	3897	1
cg04856884	19	35587761	-0.0016569999999999998	8.12e-4	0.041286584018175546	0	NA	3895	1
cg04856932	5	39183472	-5.7e-4	0.001132	0.614589185109985	0	NA	3894	1
cg04857026	14	105849040	-4.2e-5	0.001023	0.9672514763536001	0	NA	3895	1
cg04857037	1	26136971	-3.25e-4	7.06e-4	0.6452722348519426	0	NA	3896	1
cg04857245	13	33780093	-4.05e-4	7e-4	0.5628783879585193	0	NA	3896	1
cg04857246	1	37325609	0.002484	0.002341	0.28865127115159905	0	NA	3893	1
cg04857261	21	40525577	0.001216	0.001115	0.2754564310324562	0	NA	3892	1
cg04857300	15	90930823	0.00211	0.001576	0.18062521208969542	0	NA	3891	1
cg04857380	9	137966942	0.001294	0.004118	0.7533462004928129	0	NA	3895	1
cg04857551	21	34619143	-2.4e-5	7.36e-4	0.9739866353918534	0	NA	3897	1
cg04857808	1	150240009	-9.84e-4	6.64e-4	0.13835953078767999	0	NA	3897	1
cg04857880	3	121375314	-5.43e-4	0.001659	0.743436752940301	0	NA	3884	1
cg04858058	1	49341907	0.001443	8.29e-4	0.08174470428469818	0	NA	3896	1
cg04858096	1	230287019	-0.003807	0.00114	8.393730326724397e-4	0	NA	3896	1
cg04858249	1	54730613	7.82e-4	7.6e-4	0.303504407694752	0	NA	3895	1
cg04858294	3	173507558	3.31e-4	8.24e-4	0.6879055391295819	0	NA	3897	1
cg04858318	5	108083447	-2.98e-4	0.001314	0.82058825907608135	0	NA	3818	1
cg04858322	13	114831550	3.06e-4	0.001196	0.7980644688220104	0	NA	3896	1
cg04858371	21	39643626	-2.96e-4	0.001177	0.8014377425013525	0	NA	3896	1
cg04858462	1	26056788	0.001341	0.001585	0.39752106850630065	0	NA	3892	1
cg04858517	8	126445614	5.34e-4	8.679999999999998e-4	0.538417779067927	0	NA	3894	1
cg04858539	22	33964297	0.001549	0.00115	0.17799423600247538	0	NA	3888	1
cg04858581	4	84491217	-3.43e-4	7.62e-4	0.6526158168708125	0	NA	3889	1
cg04858617	2	30816198	-0.001107	0.001591	0.48656109673989867	0	NA	3876	1
cg04858829	5	80981469	-7.2e-5	0.00192	0.9700863401481804	0	NA	3809	1
cg04858884	17	59952739	7.09e-4	0.001445	0.6236687533765772	0	NA	3896	1
cg04859027	2	175629635	0.001248	0.002741	0.6488874690577661	0	NA	3896	1
cg04859112	10	102803372	-7.42e-4	5.89e-4	0.2077551202879489	0	NA	3886	1
cg04859260	14	53416532	9.640000000000001e-4	0.0018339999999999997	0.5991473622119428	0	NA	3822	1
cg04859263	19	12865764	3.01e-4	0.002134	0.8878307019915881	0	NA	3897	1
cg04859279	11	47306717	1.17e-4	7.4e-4	0.8743716116309517	0	NA	3894	1
cg04859451	14	78374208	4.15e-4	7.46e-4	0.5780056039224276	0	NA	3897	1
cg04859490	7	129948349	2.6e-4	9.419999999999999e-4	0.7825415433855873	0	NA	3897	1
cg04859497	2	79923818	1.55e-4	9.44e-4	0.8695777038236796	0	NA	3889	1
cg04859552	15	31508123	-2.18e-4	5.97e-4	0.7149926251631553	0	NA	3890	1
cg04859744	12	95452262	0.002582	0.001677	0.12364467995733015	0	NA	3875	1
cg04859800	2	113542344	-1.78e-4	0.002055	0.9309751538759294	0	NA	3895	1
cg04860091	7	30644526	-0.001594	0.001287	0.21551618209100992	0	NA	3895	1
cg04860285	3	126647978	-0.001311	8.25e-4	0.11203986992021013	0	NA	3896	1
cg04860338	1	194724974	0.002753	0.001494	0.06537221778842317	0	NA	3881	1
cg04860466	9	134305489	-2.08e-4	8e-4	0.794863773596479	0	NA	3896	1
cg04860495	16	47998084	0.001996	0.001327	0.13254411619717776	0	NA	3896	1
cg04860561	1	17923059	-0.0017160000000000003	8.73e-4	0.04934070270052134	0	NA	3893	1
cg04860722	20	24015866	8.44e-4	8.75e-4	0.3347595157812481	0	NA	3877	1
cg04860828	12	55042910	0.001133	0.00105	0.2805665002001102	0	NA	3895	1
cg04860892	2	209007628	-2.53e-4	7.98e-4	0.7512112732558076	0	NA	3896	1
cg04861248	10	104379645	-1.68e-4	9.1e-4	0.853530718192098	0	NA	3894	1
cg04861353	15	83437558	-4.08e-4	6.77e-4	0.5467357025376628	0	NA	3897	1
cg04861409	3	49148536	-9.31e-4	6.8e-4	0.1709625029081409	0	NA	3896	1
cg04861468	1	150300029	1.2e-5	6.38e-4	0.9849936516862455	0	NA	3897	1
cg04861494	10	32038234	0.00179	9.97e-4	0.07259219623192785	0	NA	3897	1
cg04861531	6	4087893	-9.74e-4	0.001158	0.4002889159416941	0	NA	3894	1
cg04861687	10	12159677	2.98e-4	0.001071	0.7808245762589181	0	NA	3897	1
cg04861738	8	123477366	7.07e-4	0.001051	0.501142829517569	0	NA	3896	1
cg04861771	16	72185281	-4.9e-4	0.001345	0.7156248401512517	0	NA	3895	1
cg04861934	2	129249724	8.04e-4	7.19e-4	0.26347315134389804	0	NA	3897	1
cg04861958	19	54761310	-0.001652	9.9e-4	0.09517945287222597	0	NA	3897	1
cg04862038	22	19442763	-8.7e-5	7.31e-4	0.9052634340333257	0	NA	3897	1
cg04862105	1	23158672	0.001419	8.71e-4	0.10327875377683744	0	NA	3895	1
cg04862109	15	79192205	3.5e-5	0.001243	0.977536387883925	0	NA	3891	1
cg04862208	2	1036884	-3.11e-4	0.001153	0.7873671048647642	0	NA	3897	1
cg04862210	1	183017940	0.006697	0.0023	0.0035942267288863023	0	NA	3895	1
cg04862328	2	202818890	-3e-4	3.43e-4	0.3817722281343813	0	NA	3896	1
cg04862333	2	3699990	-1.0799999999999998e-4	0.001633	0.9472695926276742	0	NA	3896	1
cg04862360	3	169704296	-9.11e-4	0.001667	0.5847286774668563	0	NA	3881	1
cg04862404	3	174577336	0.001564	0.001035	0.13076014427502153	0	NA	3896	1
cg04862633	8	27863096	-0.002911	0.002092	0.16407646698341438	0	NA	3897	1
cg04862658	16	48619898	-4.02e-4	0.00135	0.7658727763284583	0	NA	3893	1
cg04862676	9	80426938	-0.002048	0.001139	0.07216615627285998	0	NA	3886	1
cg04862686	19	50832791	-7.8e-4	4.73e-4	0.09913767326706077	0	NA	3897	1
cg04862830	1	219841517	-0.001434	0.001285	0.2644421218157784	0	NA	3895	1
cg04862840	2	161778278	-1.07e-4	7.53e-4	0.8870023818296431	0	NA	3895	1
cg04862844	7	112389641	0.001256	0.001872	0.5022586442137945	0	NA	3897	1
cg04862929	11	65122214	3.05e-4	2.81e-4	0.27774043615882343	0	NA	3891	1
cg04863032	4	170543556	-1.8e-5	2.1600000000000002e-4	0.9335864962947554	0	NA	3891	1
cg04863053	6	14229138	6.8e-5	0.001229	0.9558759317092446	0	NA	3897	1
cg04863145	14	21562897	-9e-4	0.003515	0.7979156892659107	0	NA	3894	1
cg04863253	5	180326166	5.51e-4	7.23e-4	0.4459989196205095	0	NA	3897	1
cg04863300	1	11010604	8.100000000000002e-5	7.72e-4	0.9164374798262721	0	NA	3896	1
cg04863377	15	45440142	-0.001536	8.63e-4	0.07510251351916535	0	NA	3880	1
cg04863404	20	44984066	-1.44e-4	7.7e-4	0.8516504504225684	0	NA	3893	1
cg04863411	8	54531742	-1.35e-4	8.99e-4	0.8806329775311583	0	NA	3883	1
cg04863427	7	151440440	0.001015	7.12e-4	0.15399487005631254	0	NA	3894	1
cg04863510	18	33086832	2e-4	9.5e-4	0.8332569148305355	0	NA	3897	1
cg04863613	22	46028727	0.002539	0.001883	0.17753611473883768	0	NA	3897	1
cg04863665	20	60074448	0.0013540000000000002	0.001034	0.1903725676953972	0	NA	3894	1
cg04863746	2	219198921	0.001865	0.002634	0.478915080296885	0	NA	3897	1
cg04863884	7	37059138	-0.001047	0.001341	0.4349432956501049	0	NA	3884	1
cg04863982	17	19553163	-5.71e-4	9.129999999999999e-4	0.5317015190705261	0	NA	3895	1
cg04864054	11	534167	0.001187	6.85e-4	0.08312291716444303	0	NA	3895	1
cg04864107	21	46046393	-0.00181	0.001395	0.19446228624356118	0	NA	3897	1
cg04864314	9	33217702	4.81e-4	8.74e-4	0.582083965238967	0	NA	3895	1
cg04864378	7	151037217	-4.71e-4	9.88e-4	0.6335610578456644	0	NA	3890	1
cg04864577	21	17657869	-0.001238	9.34e-4	0.18501140238961994	0	NA	3894	1
cg04864659	17	39471952	-5.19e-4	0.001105	0.6385813309925272	0	NA	3893	1
cg04864765	1	20151230	0.001513	0.002236	0.4986250387557977	0	NA	3897	1
cg04864826	15	79086705	5.94e-4	7.91e-4	0.45268385076025025	0	NA	3894	1
cg04864838	7	73257739	-8.86e-4	8.8e-4	0.31402215562603536	0	NA	3897	1
cg04864877	2	208735200	4.49e-4	0.001207	0.7098953167714691	0	NA	3894	1
cg04864981	17	1577070	0.001606	9.18e-4	0.08021234253550782	0	NA	3896	1
cg04865018	2	74213126	-1.85e-4	2.52e-4	0.4628713489685919	0	NA	3897	1
cg04865148	21	46966238	-8.600000000000001e-4	7.02e-4	0.22054838576341848	0	NA	3894	1
cg04865267	2	46079621	5.06e-4	7.6e-4	0.5055456740212088	0	NA	3896	1
cg04865535	6	40683261	-0.001535	7.63e-4	0.044241493881828534	0	NA	3896	1
cg04865553	3	123040956	0.001287	0.001076	0.23165884311288973	0	NA	3893	1
cg04865561	11	132180046	-1.52e-4	0.00136	0.9110099727667649	0	NA	3888	1
cg04865674	20	60111628	-8.57e-4	9.93e-4	0.3881147660836368	0	NA	3887	1
cg04865876	4	178363583	1.23e-4	2.26e-4	0.5862709711574827	0	NA	3761	1
cg04865906	8	124712719	-0.0019220000000000003	0.001933	0.3200722784262333	0	NA	3897	1
cg04865926	17	40576220	-4.31e-4	8.72e-4	0.6211182948471772	0	NA	3893	1
cg04866127	10	87318335	-0.001291	0.001549	0.40459609929835777	0	NA	3896	1
cg04866173	2	105990524	-6.85e-4	9.95e-4	0.4911743499521368	0	NA	3896	1
cg04866220	13	76437811	-1.35e-4	0.001034	0.8961226526738325	0	NA	3896	1
cg04866260	11	124939867	-0.0016529999999999997	0.0012310000000000003	0.17933327035222024	0	NA	3895	1
cg04866412	5	146169178	-4.4900000000000007e-4	8.14e-4	0.5812244569254785	0	NA	3888	1
cg04866437	7	131631108	-0.001105	0.001684	0.5117110357388772	0	NA	3888	1
cg04866467	2	1917528	8.33e-4	7.73e-4	0.28120352325620024	0	NA	3895	1
cg04866630	9	89356077	-8.5e-5	0.001513	0.9551985927009867	0	NA	3882	1
cg04866689	3	35973060	0.00222	0.001394	0.1112635452488016	0	NA	3894	1
cg04866720	2	150588473	0.001011	9.77e-4	0.3007621316935774	0	NA	3897	1
cg04866800	2	1771323	-0.002242	0.003643	0.5382728667174466	0	NA	3895	1
cg04866851	10	5933157	6.78e-4	7.19e-4	0.34569299683962124	0	NA	3896	1
cg04866912	6	34459027	0.001763	7.4e-4	0.017198687852134423	0	NA	3892	1
cg04866977	13	74710798	1.34e-4	4.56e-4	0.7688651527572006	0	NA	3893	1
cg04867019	16	19022616	5.59e-4	0.001764	0.7513244719397592	0	NA	3892	1
cg04867128	11	126624312	-8.700000000000001e-5	0.001633	0.9575118597949354	0	NA	3889	1
cg04867178	6	168503473	-0.001302	0.003295	0.6927365017258065	0	NA	3892	1
cg04867226	7	5145248	0.003	0.001817	0.09872362939941096	0	NA	3895	1
cg04867229	2	206950072	-0.001075	5.33e-4	0.04370745800928793	0	NA	3891	1
cg04867344	17	46547913	0.001544	0.001116	0.16650776349171711	0	NA	3895	1
cg04867415	3	149259161	6.3e-4	0.001059	0.5519097491774798	0	NA	3896	1
cg04867439	5	136361762	0.003261	0.001073	0.002372525311240766	0	NA	3895	1
cg04867468	8	144956083	-2.48e-4	7.33e-4	0.7351102936265885	0	NA	3892	1
cg04867484	4	149297469	-3.83e-4	0.00064899999999999995	0.5550976820070939	0	NA	3894	1
cg04867535	15	82336562	0.001591	0.002024	0.4318281226781411	0	NA	3897	1
cg04867549	15	78443588	-4.9e-4	0.001343	0.7152197941270184	0	NA	3893	1
cg04867583	16	82089274	0.001075	0.001071	0.3155064453707438	0	NA	3892	1
cg04867593	7	76235611	1.26e-4	3.3e-4	0.702596231560031	0	NA	3896	1
cg04867783	4	184277344	-5.05e-4	7.57e-4	0.5047037883375446	0	NA	3895	1
cg04867812	13	95570445	6.8e-5	0.001283	0.9577312866981551	0	NA	3896	1
cg04867818	10	86366081	5.33e-4	0.0023680000000000003	0.8219135703619127	0	NA	3873	1
cg04867979	21	39839793	0.001502	9.61e-4	0.11806311968268257	0	NA	3894	1
cg04868058	1	172606322	8.4e-4	9.560000000000001e-4	0.37958506292643435	0	NA	3896	1
cg04868119	21	33651589	2.23e-4	3.01e-4	0.45877603420465085	0	NA	3892	1
cg04868129	5	82673283	-0.001051	8.35e-4	0.20814498614733995	0	NA	3896	1
cg04868140	12	66481872	-4.79e-4	8.920000000000001e-4	0.5912707115955873	0	NA	3897	1
cg04868197	8	71183904	-0.004876	0.001801	0.0067815605120146874	0	NA	3890	1
cg04868325	8	118146765	-1.35e-4	0.001356	0.9206956186466404	0	NA	3897	1
cg04868360	4	56984606	-2.91e-4	8.640000000000001e-4	0.736263484799613	0	NA	3897	1
cg04868471	2	112879017	7.8e-5	7.95e-4	0.9218424000218985	0	NA	3882	1
cg04868483	19	42816803	-0.003086	0.002098	0.1413114846486879	0	NA	3895	1
cg04868490	8	102179532	-6.32e-4	7.96e-4	0.4272129841322472	0	NA	3895	1
cg04868583	4	42503980	-9.200000000000001e-4	8.82e-4	0.29690943651869134	0	NA	3896	1
cg04868605	21	35076406	-0.001452	0.001669	0.38431022733144443	0	NA	3893	1
cg04868661	16	68293631	0.001551	8.15e-4	0.05703174005208998	0	NA	3896	1
cg04868709	16	48577658	3.07e-4	9.169999999999998e-4	0.7377855036104853	0	NA	3892	1
cg04868788	2	233951613	9.3e-5	6.68e-4	0.8892750744564893	0	NA	3890	1
cg04868870	1	53421299	-2.3699999999999996e-4	6.65e-4	0.721547785349443	0	NA	3894	1
cg04868886	15	38963972	0.003996	0.001609	0.013008732423544531	0	NA	3897	1
cg04868928	12	30906767	-0.002018	0.002823	0.4747064530610982	0	NA	3894	1
cg04868933	9	118828683	-0.001678	0.001141	0.14138855730224273	0	NA	3897	1
cg04868977	1	18673900	-1.34e-4	0.001933	0.9447330780305304	0	NA	3893	1
cg04868985	11	105694094	3.09e-4	0.001018	0.7614811532147454	0	NA	3897	1
cg04868991	15	101514483	-0.001076	0.001287	0.40312517972385514	0	NA	3895	1
cg04869063	1	53831388	4.2300000000000004e-4	0.002424	0.8614686405274324	0	NA	3893	1
cg04869116	6	34759164	5.62e-4	4.86e-4	0.2475263306293168	0	NA	3896	1
cg04869314	21	31312516	-6.17e-4	0.001103	0.5759000200347929	0	NA	3897	1
cg04869336	3	71259822	0.00131	9.86e-4	0.18397983815086896	0	NA	3897	1
cg04869436	10	69643265	6.8e-5	0.001655	0.9672260494259236	0	NA	3895	1
cg04869447	11	61622321	3.2e-4	7.92e-4	0.6861830080298748	0	NA	3896	1
cg04869466	10	73517463	-0.001226	0.001157	0.2893097775934988	0	NA	3878	1
cg04869491	15	33757740	7.02e-4	0.001429	0.6232477831529025	0	NA	3892	1
cg04869538	8	117966691	0.002153	0.001148	0.06073282963281662	0	NA	3894	1
cg04869583	12	32890849	7.1e-5	0.001253	0.9548128466697974	0	NA	3896	1
cg04869694	17	71609591	-4.84e-4	8.649999999999999e-4	0.5757948966010044	0	NA	3897	1
cg04869740	18	25537140	-1.3e-4	0.001118	0.9074313729849599	0	NA	3892	1
cg04869787	8	54500802	0.002826	0.002225	0.20404460967056107	0	NA	3891	1
cg04869977	6	7166748	0.001006	9.84e-4	0.3066116220611147	0	NA	3897	1
cg04870083	14	24590492	8.07e-4	8.66e-4	0.3514033670661347	0	NA	3897	1
cg04870162	18	72837685	9.89e-4	0.003418	0.7723131728078476	0	NA	3896	1
cg04870227	3	6003102	0.001193	0.001159	0.30332198389480564	0	NA	3897	1
cg04870356	3	134056258	-0.001091	7.97e-4	0.17103575286508127	0	NA	3897	1
cg04870412	18	54655403	-1.4e-4	0.001186	0.906032917545732	0	NA	3891	1
cg04870555	22	32804863	-0.002186	0.001432	0.12687635413389417	0	NA	3865	1
cg04870618	18	42642565	0.001249	0.001368	0.3612363902756611	0	NA	3882	1
cg04870753	3	127336222	-0.001382	7.43e-4	0.06288171769111035	0	NA	3896	1
cg04870880	11	110144197	7.49e-4	0.001123	0.5047954541996298	0	NA	3895	1
cg04870961	9	38435269	-0.0016039999999999997	0.001228	0.1914883181018351	0	NA	3891	1
cg04871068	14	105158611	-0.001125	7.13e-4	0.11460234609402496	0	NA	3896	1
cg04871128	4	71997121	0.001275	0.001517	0.40064232547261514	0	NA	3886	1
cg04871139	2	69787473	0.001726	9.97e-4	0.08341724389902501	0	NA	3892	1
cg04871205	16	739125	-2.7e-4	9.43e-4	0.7746328463536355	0	NA	3897	1
cg04871207	18	28855179	-8.49e-4	0.00106	0.4231644156201063	0	NA	3897	1
cg04871235	17	64537735	-9.35e-4	0.001424	0.5114374262345067	0	NA	3896	1
cg04871349	1	26267028	-2.73e-4	9.29e-4	0.7688615449960603	0	NA	3894	1
cg04871384	20	62289121	0.003857	0.002191	0.07834282426406483	0	NA	3870	1
cg04871410	10	82443773	1.76e-4	0.001449	0.9033242576319017	0	NA	3897	1
cg04871449	2	163987676	4.34e-4	0.001134	0.7019303131710143	0	NA	3897	1
cg04871469	4	2257119	-2.4e-4	7.8e-4	0.7583164735262904	0	NA	3897	1
cg04871532	15	89630886	1.34e-4	9.209999999999999e-4	0.8843208303651171	0	NA	3896	1
cg04871750	22	30987920	0.00103	5.66e-4	0.06879129802205064	0	NA	3896	1
cg04871767	2	224795459	-5.6e-4	5.59e-4	0.3164455551156531	0	NA	3894	1
cg04871771	18	6015602	2.65e-4	8.86e-4	0.7648659852808313	0	NA	3895	1
cg04871933	11	85913454	7.2e-5	0.001352	0.9575291819664273	0	NA	3897	1
cg04872106	18	73075395	7.18e-4	0.001104	0.5154582112317131	0	NA	3897	1
cg04872373	2	48844369	4.39e-4	0.001255	0.726488201005665	0	NA	3894	1
cg04872448	1	66760450	2.67e-4	0.001152	0.8167160118817988	0	NA	3889	1
cg04872609	10	124894082	0.001885	6.44e-4	0.0034222837611700536	0	NA	3896	1
cg04872660	6	52118506	-0.001868	0.001712	0.275219425585945	0	NA	3896	1
cg04872994	6	107016605	-0.002538	0.001222	0.037808659470381464	0	NA	3893	1
cg04873064	1	209989446	-0.001196	6.82e-4	0.07948780797452362	0	NA	3896	1
cg04873202	8	73943060	3.1199999999999994e-4	0.001513	0.836624672418589	0	NA	3889	1
cg04873207	9	32954673	-0.00113	0.001814	0.5333287186135873	0	NA	3883	1
cg04873208	12	107896921	0.003052	0.001303	0.019165968847670918	0	NA	3892	1
cg04873241	11	111269664	0.001023	8.48e-4	0.22767565795550898	0	NA	3890	1
cg04873292	14	86039985	0.001036	0.001636	0.5265692017056463	0	NA	3896	1
cg04873698	6	33306706	-6.82e-4	0.001186	0.5652627851175708	0	NA	3889	1
cg04873700	14	21539089	1.46e-4	2.62e-4	0.57735532853716	0	NA	3896	1
cg04873792	12	15082096	-0.002249	0.001247	0.0713052586568413	0	NA	3895	1
cg04873846	8	101398873	-1.43e-4	0.0012	0.9051433145765295	0	NA	3895	1
cg04873960	5	138404160	-0.003189	0.001528	0.03688434857008053	0	NA	3895	1
cg04874196	7	32934106	6.47e-4	9.9e-4	0.5134112052874433	0	NA	3895	1
cg04874213	2	16405792	0.001438	8.05e-4	0.07404496780843117	0	NA	3897	1
cg04874294	2	238203347	-2.28e-4	7.28e-4	0.7541387364014928	0	NA	3897	1
cg04874297	5	110073811	0.003342	0.002913	0.25126969562626605	0	NA	3877	1
cg04874321	4	145670134	-7.61e-4	0.001093	0.48627299597325013	0	NA	3895	1
cg04874329	2	101032383	-1.12e-4	9.45e-4	0.9056568228509966	0	NA	3887	1
cg04874358	1	204246130	6.15e-4	7.19e-4	0.39235483638720403	0	NA	3896	1
cg04874375	5	145965814	-6.42e-4	7.08e-4	0.3645233275219668	0	NA	3896	1
cg04874446	15	60822748	6.9e-4	0.001074	0.5205757858988578	0	NA	3894	1
cg04874530	19	39386302	-2.58e-4	7.24e-4	0.7215757799576505	0	NA	3897	1
cg04874639	18	55294856	7.19e-4	6.97e-4	0.30227648488165776	0	NA	3897	1
cg04874650	6	133145366	-4.71e-4	0.001369	0.7308111286910186	0	NA	3896	1
cg04874751	9	96029300	2.25e-4	9.209999999999999e-4	0.8069987357312157	0	NA	3896	1
cg04874827	9	139615031	-3.82e-4	9.030000000000002e-4	0.6722702139891716	0	NA	3897	1
cg04874865	15	74636306	-2.45e-4	8.11e-4	0.7625787462682239	0	NA	3897	1
cg04874885	10	112515778	0.001191	7.93e-4	0.13312511899273366	0	NA	3896	1
cg04874969	17	72244421	-4.4e-5	5.25e-4	0.9332078757583234	0	NA	3890	1
cg04875160	2	11378205	2.94e-4	7.75e-4	0.7044243820595546	0	NA	3894	1
cg04875352	8	119041999	9.439999999999999e-4	8.549999999999999e-4	0.26955255143553647	0	NA	3896	1
cg04875382	6	135501536	-1.32e-4	2.53e-4	0.6018519757705487	0	NA	3892	1
cg04875456	2	208369879	0.0017649999999999999	0.002592	0.4959085971802128	0	NA	3894	1
cg04875464	9	5812604	-6.76e-4	0.001404	0.6301743381675103	0	NA	3883	1
cg04875508	18	10081065	0.0016170000000000002	7.96e-4	0.04221372135933778	0	NA	3896	1
cg04875591	2	47683804	-0.003812	0.002383	0.10967307815552767	0	NA	3838	1
cg04875619	4	177926577	0.001178	0.001758	0.5028070256753745	0	NA	3890	1
cg04875704	6	157469250	7.78e-4	8.72e-4	0.37228475888899776	0	NA	3885	1
cg04876084	3	56110939	2.78e-4	0.001376	0.8398894531936582	0	NA	3893	1
cg04876101	3	3551638	-0.001234	0.001943	0.5253629621067353	0	NA	3895	1
cg04876180	2	18527433	2e-5	8.93e-4	0.9821317387963765	0	NA	3896	1
cg04876208	15	96590892	0.001218	0.002708	0.6528702093793275	0	NA	3896	1
cg04876417	1	198883910	-0.001861	0.001013	0.06619255525623241	0	NA	3895	1
cg04876431	15	96394274	-8.499999999999998e-4	0.001253	0.4975359164364334	0	NA	3896	1
cg04876455	20	48537331	7.84e-4	0.001386	0.5716272669036535	0	NA	3896	1
cg04876519	4	77986711	-0.001398	0.001452	0.33564292289042924	0	NA	3889	1
cg04876604	12	117400647	0.001002	0.001194	0.40135934285585473	0	NA	3895	1
cg04876703	10	104381651	-0.002751	0.001045	0.008475006952779978	0	NA	3894	1
cg04876758	11	47870511	0.001229	0.001003	0.22045315872171445	0	NA	3892	1
cg04876839	5	33273644	2.91e-4	0.002213	0.895383182259664	0	NA	3897	1
cg04876855	16	81026117	-9.2e-5	0.001197	0.9387358624899768	0	NA	3884	1
cg04876960	11	18301272	-5.66e-4	9.51e-4	0.5517345291635576	0	NA	3896	1
cg04876994	14	91357148	-1.63e-4	0.001148	0.8870910144876181	0	NA	3894	1
cg04877131	4	8276538	9.749999999999998e-4	0.001108	0.37887886682954824	0	NA	3895	1
cg04877165	2	174096031	-5.75e-4	9.04e-4	0.5247360467163282	0	NA	3893	1
cg04877226	1	22287962	-6.43e-4	8.8e-4	0.464973523684393	0	NA	3892	1
cg04877240	7	40509625	6.6e-5	8.67e-4	0.9393199948301089	0	NA	3897	1
cg04877317	3	181447156	0.0015089999999999997	0.001697	0.37388686364786844	0	NA	3895	1
cg04877434	3	58207536	8.87e-4	0.001029	0.38868644827439003	0	NA	3891	1
cg04877466	5	92927291	0.001466	0.002008	0.4653414804550037	0	NA	3893	1
cg04877565	7	132343403	0.001029	0.001033	0.3191880622087429	0	NA	3884	1
cg04877584	18	77541108	-5.15e-4	7.62e-4	0.4991339691139099	0	NA	3897	1
cg04877622	22	50520977	1.31e-4	0.001364	0.9234879655043895	0	NA	3897	1
cg04877689	11	35166136	-5.34e-4	3.94e-4	0.1753124571194435	0	NA	3896	1
cg04877695	1	159259968	1.45e-4	0.001178	0.9020358433498494	0	NA	3862	1
cg04877704	1	45178673	7.78e-4	0.001253	0.5346589619719739	0	NA	3896	1
cg04877711	9	140444904	7.95e-4	5.18e-4	0.12484548605428078	0	NA	3894	1
cg04877786	2	111791007	6.67e-4	0.001292	0.6056771102599072	0	NA	3893	1
cg04877820	10	6096469	-0.00409	0.001933	0.034354840553550876	0	NA	3897	1
cg04877889	15	65842018	6.27e-4	8.62e-4	0.4669943112049035	0	NA	3893	1
cg04877907	10	120583378	-6.1e-5	9.81e-4	0.9504183366443643	0	NA	3895	1
cg04878105	8	37992521	0.002237	9e-4	0.012934939586837427	0	NA	3896	1
cg04878216	19	36250163	-5.58e-4	7.03e-4	0.4273461626050832	0	NA	3894	1
cg04878315	7	27204127	-2.59e-4	6.25e-4	0.6785811889319402	0	NA	3895	1
cg04878349	3	36772769	-2.7299999999999997e-4	7.3e-4	0.7084246995395063	0	NA	3864	1
cg04878480	12	48405882	-0.002539	0.001564	0.10450359690419263	0	NA	3878	1
cg04878489	6	43139942	-1.45e-4	7.04e-4	0.8368175409460282	0	NA	3896	1
cg04878498	10	1219979	7.76e-4	0.001155	0.5016718901195403	0	NA	3896	1
cg04878583	6	123851196	3.45e-4	9.35e-4	0.7121396826482758	0	NA	3827	1
cg04878864	10	116070129	5.21e-4	9.04e-4	0.564393883262585	0	NA	3893	1
cg04878939	9	108683522	0.001	0.001118	0.3710788264769957	0	NA	3894	1
cg04879097	4	68231627	-7.21e-4	9.71e-4	0.45776418037963085	0	NA	3897	1
cg04879253	5	98305720	-1.8e-5	0.001191	0.9879417503184531	0	NA	3895	1
cg04879308	5	419179	-0.002082	0.0023680000000000003	0.3792803907123564	0	NA	3896	1
cg04879390	14	32545497	2.2899999999999998e-4	2.9e-4	0.42972917767229607	0	NA	3895	1
cg04879391	20	50721406	-3.53e-4	3.3500000000000007e-4	0.29200593463588265	0	NA	3895	1
cg04879648	6	158703288	-0.002657	0.001578	0.09222478677528069	0	NA	3876	1
cg04879680	10	89605563	-7.75e-4	0.001502	0.6058692893151351	0	NA	3897	1
cg04879889	2	238939444	4.31e-4	8.46e-4	0.6104324466648752	0	NA	3895	1
cg04879964	6	168642647	-3.16e-4	8.71e-4	0.7167532626276958	0	NA	3894	1
cg04880050	10	75012285	3.7e-5	2.47e-4	0.8809243259143056	0	NA	3890	1
cg04880082	15	75970122	3.38e-4	6.97e-4	0.6277221436850631	0	NA	3896	1
cg04880086	22	33019617	3.89e-4	6.74e-4	0.5638372282527921	0	NA	3897	1
cg04880105	4	174687385	-0.001622	0.003108	0.6017545653673153	0	NA	3750	1
cg04880120	11	108731217	2.15e-4	0.001735	0.90137916492316	0	NA	3745	1
cg04880139	15	27516435	0.003122	0.002127	0.1421599115821029	0	NA	3894	1
cg04880248	3	121982083	-2.9e-4	0.00123	0.8136093188603736	0	NA	3896	1
cg04880269	5	154316763	-2.9000000000000004e-5	0.001099	0.978948164443072	0	NA	3896	1
cg04880355	22	45598333	-0.001856	9.55e-4	0.051961147402404706	0	NA	3892	1
cg04880374	17	48627947	-5.17e-4	8.42e-4	0.5392059095306458	0	NA	3895	1
cg04880418	11	6231398	-1.4e-4	7.53e-4	0.8525051650593579	0	NA	3894	1
cg04880464	8	67447920	1.68e-4	0.001329	0.8994067256957607	0	NA	3894	1
cg04880609	4	152050886	3.52e-4	8.03e-4	0.6611281178899322	0	NA	3897	1
cg04880620	12	113415945	-0.002657	9.319999999999999e-4	0.004360138590348133	0	NA	3895	1
cg04880721	13	35217813	-1.24e-4	0.00103	0.9041755200186941	0	NA	3896	1
cg04881002	20	60193806	0.004342	0.002546	0.08811607110600062	0	NA	3893	1
cg04881058	2	42068885	0.004798	0.0026	0.06498160949225662	0	NA	3895	1
cg04881296	22	23526057	4.53e-4	5.51e-4	0.41099633404437536	0	NA	3897	1
cg04881475	7	73902670	9.97e-4	9.54e-4	0.29598905834598116	0	NA	3897	1
cg04881536	4	119507659	4.06e-4	0.001034	0.6945780761860879	0	NA	3892	1
cg04881627	2	30506139	3.65e-4	7.65e-4	0.633273695212042	0	NA	3897	1
cg04881646	7	45175515	-2.3599999999999996e-4	6.21e-4	0.7039215084458353	0	NA	3896	1
cg04881720	20	62680247	-0.001016	0.001586	0.5217791576229107	0	NA	3881	1
cg04881957	12	6644442	-1.63e-4	2.18e-4	0.4546372566903752	0	NA	3810	1
cg04881961	6	163033787	6.31e-4	9.14e-4	0.4899602857249715	0	NA	3890	1
cg04881992	22	20835420	-5.729999999999999e-4	0.001044	0.5831079993332646	0	NA	3896	1
cg04882056	1	46033129	3.82e-4	0.001054	0.7170315892633468	0	NA	3897	1
cg04882272	2	171825744	2.1400000000000002e-4	5.78e-4	0.7112020252530926	0	NA	3893	1
cg04882424	16	87368018	-4.2199999999999996e-4	0.001032	0.6826022397710969	0	NA	3896	1
cg04882521	4	182540254	0.001018	9.92e-4	0.3047927607733381	0	NA	3897	1
cg04882580	14	105323738	-0.003482	0.0017530000000000002	0.046999003474543125	0	NA	3891	1
cg04882591	1	78768426	0.001145	0.00126	0.36349258059750805	0	NA	3893	1
cg04882779	20	49241099	-0.001025	8.46e-4	0.22567169125186667	0	NA	3896	1
cg04882893	16	86111844	0.00218	0.001469	0.13780819821461127	0	NA	3895	1
cg04882972	20	45023165	-1.7e-4	0.001041	0.870278679256262	0	NA	3897	1
cg04883135	1	190071605	-8.83e-4	0.001881	0.6387614845275336	0	NA	3896	1
cg04883228	17	962073	8.140000000000002e-4	7.68e-4	0.2891919914508874	0	NA	3896	1
cg04883291	9	136126473	-0.0012	0.001305	0.357813073307258	0	NA	3895	1
cg04883320	3	49163236	6.63e-4	8.42e-4	0.4310413526013427	0	NA	3896	1
cg04883329	9	139701021	0.001488	8.52e-4	0.08072777503576657	0	NA	3886	1
cg04883572	2	46655953	-6.4e-5	0.001211	0.9578523111228585	0	NA	3897	1
cg04883714	20	4527714	5.399999999999999e-5	8.89e-4	0.9515643579536481	0	NA	3895	1
cg04883722	2	131593099	-2.77e-4	9.72e-4	0.7756599059560283	0	NA	3897	1
cg04883732	2	221031451	2.3e-5	4.62e-4	0.9602948757981785	0	NA	3895	1
cg04883751	2	106013169	-0.001432	0.001763	0.4166471369059068	0	NA	3887	1
cg04883859	2	46277900	0.001355	0.001201	0.2592242843731536	0	NA	3888	1
cg04883944	15	86272751	0.001568	0.0013469999999999999	0.2443963340017814	0	NA	3896	1
cg04884062	12	121199508	1.74e-4	7.74e-4	0.8221300414199799	0	NA	3897	1
cg04884114	7	7810539	-8.78e-4	9.389999999999998e-4	0.3497690906634089	0	NA	3893	1
cg04884232	12	124867503	-8.65e-4	7.63e-4	0.2569276140340952	0	NA	3893	1
cg04884334	17	3672283	4.92e-4	0.001156	0.6703953054238527	0	NA	3897	1
cg04884611	3	101384464	-8.87e-4	0.001047	0.3968934474725348	0	NA	3891	1
cg04884661	17	46749496	0.002542	0.002782	0.36085814303087727	0	NA	3893	1
cg04884818	11	72477927	-9.5e-5	9.11e-4	0.9169463476622358	0	NA	3892	1
cg04885005	20	57027588	-0.002108	0.002318	0.3631365633339207	0	NA	3892	1
cg04885140	9	109717328	-0.002008	0.001277	0.1158496109287233	0	NA	3897	1
cg04885187	11	9153712	-9e-6	8.8e-4	0.9918399592448135	0	NA	3893	1
cg04885331	19	39056594	0.001811	0.001366	0.18491633434127613	0	NA	3892	1
cg04885455	16	48657180	1.81e-4	2.4400000000000002e-4	0.4582065337964197	0	NA	3897	1
cg04885577	8	66456583	8.28e-4	0.001275	0.5160722617218739	0	NA	3892	1
cg04885579	15	77793396	0.001015	8.27e-4	0.21969945207801728	0	NA	3896	1
cg04885749	12	64855513	5.960000000000001e-4	0.001039	0.5662192290829986	0	NA	3897	1
cg04885756	13	51909581	0.001859	0.001329	0.1618741399730406	0	NA	3895	1
cg04885759	3	49170498	0.003908	0.00322	0.2248758290206533	0	NA	3893	1
cg04885765	2	220991295	-9.77e-4	0.001191	0.41203424378520687	0	NA	3894	1
cg04885799	7	105026243	0.001417	7.22e-4	0.04969221975821153	0	NA	3897	1
cg04885945	5	75905788	-5.08e-4	0.00116	0.6614362776979393	0	NA	3894	1
cg04886248	10	133295082	-0.0015130000000000002	0.001499	0.3128118139701672	0	NA	3897	1
cg04886292	19	19078755	0.001164	4.74e-4	0.014061197153013455	0	NA	3897	1
cg04886338	5	22639217	1.45e-4	0.001757	0.9342276210582303	0	NA	3896	1
cg04886584	13	49162462	3.53e-4	9.72e-4	0.7164788493568897	0	NA	3895	1
cg04886586	3	57145724	-7.440000000000001e-4	0.001531	0.6269977309168996	0	NA	3882	1
cg04886611	7	102557016	-2.16e-4	0.001197	0.8567984188452334	0	NA	3887	1
cg04886632	13	91338743	-7.69e-4	0.001237	0.5341619604412475	0	NA	3893	1
cg04887049	15	101211792	4.09e-4	0.001304	0.7537866468550283	0	NA	3897	1
cg04887089	11	86371310	-0.001845	0.00111	0.09648026445006108	0	NA	3891	1
cg04887094	3	48005590	6.68e-4	8.84e-4	0.44985540600849483	0	NA	3878	1
cg04887210	6	138612460	-0.0021	0.001278	0.10034311358341023	0	NA	3895	1
cg04887251	11	13374643	-4.4000000000000007e-4	8.29e-4	0.5955851354550625	0	NA	3894	1
cg04887437	19	39882046	-2.23e-4	2.06e-4	0.279019636296898	0	NA	3890	1
cg04887468	11	3151931	6.32e-4	8.4e-4	0.45182199791907435	0	NA	3896	1
cg04887475	7	28995874	3.75e-4	8.81e-4	0.6703609568165063	0	NA	3897	1
cg04887682	17	56345257	-4.85e-4	8.14e-4	0.5512934129452645	0	NA	3895	1
cg04887709	9	5278487	-0.003217	0.002361	0.17302177809006114	0	NA	3852	1
cg04887750	20	49261789	0.001247	8.17e-4	0.12693123825676117	0	NA	3896	1
cg04887760	20	45227869	-7.54e-4	9.389999999999998e-4	0.42198519881299695	0	NA	3885	1
cg04887826	16	29698647	0.0018769999999999998	8.32e-4	0.024070028956108002	0	NA	3896	1
cg04888088	8	144952646	-2.3799999999999998e-4	4.59e-4	0.6040965429571539	0	NA	3878	1
cg04888235	10	126776293	2.95e-4	8.83e-4	0.7383129020195154	0	NA	3896	1
cg04888316	12	3472024	-9.19e-4	0.001385	0.5069861106474675	0	NA	3897	1
cg04888338	6	54153827	-0.004238	0.002015	0.03544603545324542	0	NA	3895	1
cg04888485	11	68855216	-3e-5	0.001409	0.983012967780856	0	NA	3895	1
cg04888638	13	21100593	4.1e-4	3.49e-4	0.2400807026040537	0	NA	3863	1
cg04888682	3	13095933	8.999999999999999e-4	9.049999999999999e-4	0.3199916034267889	0	NA	3897	1
cg04888708	10	29228320	-5.27e-4	0.004075	0.8971003690443158	0	NA	3897	1
cg04888730	16	3712318	2.01e-4	7.96e-4	0.8006449049427493	0	NA	3896	1
cg04888852	2	179387493	-1.76e-4	0.002599	0.9460098390968459	0	NA	3895	1
cg04888925	16	66765197	3.7e-5	7.58e-4	0.9610685890701688	0	NA	3896	1
cg04889016	7	157278696	0.00211	0.00152	0.16508897043246676	0	NA	3768	1
cg04889019	7	73731621	0.001611	9.33e-4	0.0842236934541254	0	NA	3897	1
cg04889030	7	46785553	0.002937	0.001078	0.0064400920384646175	0	NA	3896	1
cg04889100	17	66342801	3.6e-4	2.3800000000000004e-4	0.1303800126927785	0	NA	3894	1
cg04889124	1	54600297	-1.6e-4	9.01e-4	0.8590524664549933	0	NA	3896	1
cg04889356	20	11872561	1.36e-4	4.02e-4	0.7351307507684677	0	NA	3887	1
cg04889408	14	97058872	-0.001657	0.001382	0.23053301010799607	0	NA	3895	1
cg04889413	4	7461217	0.0015280000000000003	0.001521	0.31508842046832497	0	NA	3897	1
cg04889434	7	53879789	1.29e-4	0.001495	0.9312377752716199	0	NA	3897	1
cg04889481	1	168415425	0.003616	0.001845	0.05000846176593013	0	NA	3891	1
cg04889654	11	222104	-2.1e-5	0.001064	0.984253300747754	0	NA	3897	1
cg04889691	14	75753249	-0.0015889999999999997	0.001564	0.30963669400851046	0	NA	3879	1
cg04889712	12	105630342	-4.53e-4	3.58e-4	0.20574118625488858	0	NA	3894	1
cg04889776	10	24969181	-2.2100000000000003e-4	0.001289	0.8638693629761753	0	NA	3893	1
cg04889827	20	3087395	5.2e-5	4.52e-4	0.9084100501887299	0	NA	3897	1
cg04889960	8	8318919	-0.001222	0.002028	0.5467987070747267	0	NA	3892	1
cg04889982	20	50567686	0.001029	0.00246	0.6757331387720584	0	NA	3897	1
cg04889996	11	37725007	8.11e-4	0.001032	0.4319537803018552	0	NA	3895	1
cg04890026	18	74842101	4.96e-4	8.8e-4	0.5730016338643926	0	NA	3893	1
cg04890267	11	68808153	-0.001396	0.001062	0.18867768142604996	0	NA	3897	1
cg04890363	4	78431678	-9e-6	0.001937	0.9962927541510499	0	NA	3896	1
cg04890478	15	48253784	-0.001706	0.002282	0.45470759881002537	0	NA	3895	1
cg04890503	16	52058641	-9.9e-4	0.001977	0.6165409370555885	0	NA	3885	1
cg04890516	11	77152974	-4.46e-4	0.00112	0.6904722364252371	0	NA	3888	1
cg04890706	13	39621871	-2.8e-4	0.001844	0.8793101212154306	0	NA	3865	1
cg04890724	1	154924585	1.72e-4	7.35e-4	0.8149744162800292	0	NA	3897	1
cg04890725	1	32788337	-0.0017830000000000003	0.001212	0.14125809603759082	0	NA	3891	1
cg04890780	2	234294449	0.004848	0.003661	0.185427217158295	0	NA	3896	1
cg04890839	2	131639619	-9.690000000000001e-4	9.01e-4	0.28216359670116126	0	NA	3895	1
cg04890856	4	33724724	0.001284	0.001856	0.48905643927249953	0	NA	3896	1
cg04890859	17	79539649	-2.31e-4	8.13e-4	0.7763085799225826	0	NA	3894	1
cg04891005	6	130184153	5.42e-4	7.85e-4	0.48991384556566164	0	NA	3895	1
cg04891038	19	29904061	0.001577	9.12e-4	0.08377927029056627	0	NA	3894	1
cg04891168	6	105308240	-0.001856	0.001436	0.19619127622679977	0	NA	3893	1
cg04891273	17	48239193	1.52e-4	1.69e-4	0.36843522832434267	0	NA	3895	1
cg04891303	8	68150850	9.1e-5	0.00143	0.9492597764142516	0	NA	3879	1
cg04891442	3	49141422	-0.001807	0.001215	0.1369506961677467	0	NA	3897	1
cg04891480	1	169035113	2.05e-4	8.5e-4	0.8094183464666844	0	NA	3895	1
cg04891490	5	16834465	-3.3199999999999994e-4	0.001452	0.8191408523901444	0	NA	3892	1
cg04891506	8	144224663	0.00116	8.88e-4	0.1914484133982537	0	NA	3894	1
cg04891600	11	104916760	3.02e-4	8.66e-4	0.7272921757921185	0	NA	3891	1
cg04891645	2	227050097	1.8799999999999996e-4	0.0011840000000000002	0.873839225380216	0	NA	3895	1
cg04891708	6	25027496	-0.004798	0.003365	0.15391037912872185	0	NA	3897	1
cg04891728	6	56623774	-2.2e-5	0.00117	0.9849979264952353	0	NA	3895	1
cg04891733	21	35391280	-0.001465	7.7e-4	0.05709309834301547	0	NA	3896	1
cg04891734	12	55381719	-0.00222	0.001792	0.2154050218450257	0	NA	3889	1
cg04891763	14	102419655	4.79e-4	9.88e-4	0.6278055853346285	0	NA	3888	1
cg04891802	18	13624130	4.8599999999999994e-4	6.88e-4	0.47994231253192843	0	NA	3897	1
cg04891803	1	27054864	0.002422	0.001963	0.21726783198320826	0	NA	3881	1
cg04891815	4	134901700	-0.003363	0.00202	0.09594238930183738	0	NA	3744	1
cg04891827	20	51657552	0.00213	0.00165	0.19673520270156916	0	NA	3896	1
cg04891843	19	45866465	0.001224	9.84e-4	0.21353547160371766	0	NA	3887	1
cg04891911	10	124029721	0.00064899999999999995	8.429999999999999e-4	0.44137729971263745	0	NA	3897	1
cg04891918	22	38744315	-7.83e-4	8.949999999999999e-4	0.3816499033646981	0	NA	3893	1
cg04892025	5	71584703	3.37e-4	7.76e-4	0.6640863231103984	0	NA	3863	1
cg04892108	11	119706378	0.001112	0.00137	0.41697594368502827	0	NA	3897	1
cg04892139	20	51872921	-3.51e-4	7.27e-4	0.6292334530583465	0	NA	3897	1
cg04892206	14	22788380	7e-5	4.38e-4	0.8730249551722352	0	NA	3874	1
cg04892210	6	116937654	1.17e-4	3.47e-4	0.735984384700509	0	NA	3894	1
cg04892234	9	19034017	0.001831	9.01e-4	0.04213478315656528	0	NA	3896	1
cg04892375	2	179059015	2.74e-4	3.42e-4	0.4230334731882924	0	NA	3890	1
cg04892497	9	124402494	-6.95e-4	9.36e-4	0.4577715105521326	0	NA	3893	1
cg04892610	6	15138214	-4.23e-4	8.21e-4	0.6063955671445261	0	NA	3897	1
cg04892677	13	43294435	-0.001588	0.002325	0.49460004801856294	0	NA	3893	1
cg04892772	17	40780291	3.92e-4	6.46e-4	0.5439762506657551	0	NA	3896	1
cg04892830	11	126338885	-0.003927	0.001565	0.012098262499361403	0	NA	3893	1
cg04892939	5	24634165	7.79e-4	9.83e-4	0.42808549761545445	0	NA	3730	1
cg04893094	18	32585942	-0.002013	0.001339	0.13274605076774032	0	NA	3897	1
cg04893124	14	64581869	0.0011379999999999997	0.001021	0.2650246416991026	0	NA	3893	1
cg04893180	7	133261440	-5.59e-4	9.619999999999999e-4	0.5611858087381095	0	NA	3896	1
cg04893213	12	68027698	5e-4	6.46e-4	0.4389344529409764	0	NA	3877	1
cg04893219	9	136727866	5.94e-4	6.53e-4	0.363008292230698	0	NA	3896	1
cg04893277	16	87686256	0.001219	0.001275	0.33903261079825336	0	NA	3875	1
cg04893281	10	97732939	1.4700000000000002e-4	0.001454	0.9194707504746249	0	NA	3893	1
cg04893298	9	102061168	-1.2e-4	0.001588	0.9397637899547673	0	NA	3883	1
cg04893386	7	131271102	-5.67e-4	0.00152	0.7091288580905466	0	NA	3895	1
cg04893481	11	2440386	4.98e-4	8.83e-4	0.5727633810107173	0	NA	3895	1
cg04893570	3	109044523	0.001236	0.001338	0.3556077357967372	0	NA	3895	1
cg04893584	2	98628922	1.6e-5	0.001016	0.9874354081459025	0	NA	3894	1
cg04893606	11	6659735	-0.001139	7.39e-4	0.12325060316999004	0	NA	3897	1
cg04893611	1	2208225	0.005997	0.001727	5.15643354696517e-4	0	NA	3887	1
cg04893634	8	49532927	-2.99e-4	9.570000000000001e-4	0.7547101887758463	0	NA	3897	1
cg04893733	19	31831060	-3.94e-4	4.68e-4	0.3998549349007655	0	NA	3890	1
cg04893758	1	153722267	-0.001589	0.001429	0.2661525929280831	0	NA	3894	1
cg04893852	3	40519412	-8.850000000000002e-4	0.001274	0.48726684641761986	0	NA	3895	1
cg04893854	3	32304383	0.001258	9.97e-4	0.20702603295452812	0	NA	3892	1
cg04893994	2	38785950	2.1999999999999996e-5	0.001123	0.9843701356942249	0	NA	3892	1
cg04894218	5	112614911	-8.96e-4	0.002671	0.7372819709862526	0	NA	3894	1
cg04894259	21	43225016	-7.9e-4	0.001012	0.4350187234754964	0	NA	3894	1
cg04894292	1	41151321	-0.00195	9.8e-4	0.046613421250584174	0	NA	3894	1
cg04894439	12	6487060	-0.001116	0.001123	0.3203364633516204	0	NA	3890	1
cg04894443	10	22926723	-4.45e-4	0.001951	0.8195777045317765	0	NA	3854	1
cg04894473	10	100217230	9.079999999999998e-4	8.9e-4	0.3076218968015687	0	NA	3894	1
cg04894553	19	58221622	-1.67e-4	0.001146	0.8841390704439764	0	NA	3885	1
cg04894644	12	2575300	0.001508	8e-4	0.05942983781662127	0	NA	3890	1
cg04894981	3	5114456	-5.5e-5	0.001001	0.9561822374139113	0	NA	3893	1
cg04895139	21	42589558	2.43e-4	0.001163	0.8344932116887851	0	NA	3896	1
cg04895156	16	68319713	6.2e-5	0.001017	0.9513881833809645	0	NA	3895	1
cg04895295	6	64516049	2.76e-4	0.001041	0.7909095615886427	0	NA	3894	1
cg04895369	8	142285371	-0.0015160000000000002	0.001106	0.17046685940397496	0	NA	3895	1
cg04895445	3	11342661	4.87e-4	8.920000000000001e-4	0.5850905972827118	0	NA	3894	1
cg04895500	7	95129106	0.002607	0.001317	0.047759867749126515	0	NA	3893	1
cg04895562	9	134568170	0.001169	0.001332	0.38014583121444234	0	NA	3890	1
cg04895583	10	49988617	2.87e-4	8.94e-4	0.748188351553555	0	NA	3886	1
cg04895662	12	11964664	-0.0014230000000000002	0.001092	0.19253599722131418	0	NA	3895	1
cg04895675	3	13116784	4e-6	0.00112	0.9971504183406323	0	NA	3897	1
cg04895797	11	66872098	-2.26e-4	9.84e-4	0.8183444806813001	0	NA	3897	1
cg04895841	13	33771785	4.629999999999999e-4	9.08e-4	0.6101131886229241	0	NA	3897	1
cg04895904	10	118609016	-2.49e-4	4.42e-4	0.5731976553841597	0	NA	3890	1
cg04895936	10	98832719	6.1e-4	4.89e-4	0.21223482855070477	0	NA	3896	1
cg04895971	4	70724539	-0.002074	0.001315	0.11475266165673842	0	NA	3734	1
cg04896126	10	11140204	-1.38e-4	4.83e-4	0.7750969621959847	0	NA	3885	1
cg04896295	6	33388054	-1.52e-4	6.23e-4	0.8072457377670808	0	NA	3857	1
cg04896348	1	205633750	2.3e-5	6.84e-4	0.9731756035011395	0	NA	3895	1
cg04896384	7	140305795	-0.001237	7.18e-4	0.08491724134226908	0	NA	3896	1
cg04896504	6	43219002	4.41e-4	4.47e-4	0.323849961291577	0	NA	3896	1
cg04896539	4	186696871	0.001258	0.001766	0.47625160988450027	0	NA	3897	1
cg04896632	1	29504270	0.002873	0.0017829999999999999	0.10710798517442066	0	NA	3886	1
cg04896740	11	125011458	0.002726	0.002814	0.3326810234064926	0	NA	3897	1
cg04896839	8	70879304	0.002059	0.001954	0.29200383578532146	0	NA	3897	1
cg04896851	22	25290550	8.44e-4	0.001438	0.5572532145841592	0	NA	3895	1
cg04896875	10	75705849	0.001685	0.001346	0.2106218463050562	0	NA	3895	1
cg04896976	14	92526934	-0.003228	0.001622	0.046575996260828825	0	NA	3875	1
cg04897245	4	110616638	0.001066	8.97e-4	0.234673573603922	0	NA	3895	1
cg04897299	6	21402890	9.99e-4	0.001294	0.4400997809484849	0	NA	3888	1
cg04897348	6	111273357	2.59e-4	8.28e-4	0.7544311471919143	0	NA	3895	1
cg04897370	20	30301179	6.07e-4	8.03e-4	0.4496999695279232	0	NA	3897	1
cg04897406	15	39198024	0.001801	0.002037	0.3766188355752264	0	NA	3759	1
cg04897434	2	199179295	0.001433	0.002921	0.623719703455616	0	NA	3895	1
cg04897502	10	79555843	0.001015	7.86e-4	0.19658282514526193	0	NA	3883	1
cg04897530	5	141047336	0.001332	0.001277	0.2969160152532655	0	NA	3893	1
cg04897548	2	751831	-5.54e-4	0.001178	0.6381488233864243	0	NA	3894	1
cg04897646	8	5472352	0.002825	0.001724	0.10129011325817501	0	NA	3893	1
cg04897744	21	45151302	-1.02e-4	0.001011	0.9196376165550252	0	NA	3882	1
cg04897749	8	131820703	-8.250000000000001e-4	8.46e-4	0.3294723176603519	0	NA	3894	1
cg04897934	2	214605511	-0.001463	0.00169	0.3866654111002269	0	NA	3870	1
cg04898000	5	171750075	-0.001521	0.001898	0.422917556659654	0	NA	3887	1
cg04898092	2	102718228	-8.550000000000001e-4	0.001258	0.49672595127816727	0	NA	3893	1
cg04898167	20	39928730	-5.94e-4	0.001021	0.5607131485503534	0	NA	3897	1
cg04898289	5	38596712	0.001619	0.001643	0.3244312756139827	0	NA	3897	1
cg04898302	2	135441409	-0.002476	0.001514	0.1019646135886497	0	NA	3887	1
cg04898308	2	20338833	7.09e-4	0.001078	0.5107312800866763	0	NA	3885	1
cg04898310	6	9647035	7.06e-4	0.002105	0.7373294592560449	0	NA	3894	1
cg04898523	2	240958474	3.17e-4	8.920000000000001e-4	0.7223040566273948	0	NA	3897	1
cg04898572	22	41362343	0.002812	0.001195	0.018615720140919445	0	NA	3895	1
cg04898604	9	3465251	-2.95e-4	9.51e-4	0.756409030446834	0	NA	3895	1
cg04898690	3	173503004	0.001395	9.5e-4	0.1419898864562936	0	NA	3897	1
cg04898835	2	240444554	5.5e-5	9.64e-4	0.9545022256534774	0	NA	3897	1
cg04898924	12	22200086	-7.33e-4	6.82e-4	0.28247321047650065	0	NA	3893	1
cg04899000	18	46925591	3.92e-4	4.58e-4	0.3920557521684177	0	NA	3859	1
cg04899039	2	178197280	4.07e-4	3.55e-4	0.2515970639057508	0	NA	3897	1
cg04899065	17	25891576	7.9e-4	7.77e-4	0.3092814063526351	0	NA	3897	1
cg04899093	11	11971484	0.00126	0.001129	0.2644084858348824	0	NA	3897	1
cg04899244	10	125828718	-4.4900000000000007e-4	8.74e-4	0.6074407903810494	0	NA	3895	1
cg04899248	7	100018261	0.001538	0.001817	0.39730164817149094	0	NA	3888	1
cg04899359	8	25052411	0.0012789999999999998	0.001488	0.39004100115345824	0	NA	3895	1
cg04899475	16	15701788	-5.59e-4	9.380000000000001e-4	0.5512094129248593	0	NA	3892	1
cg04899691	1	226491236	2.72e-4	0.001074	0.8000681961677696	0	NA	3897	1
cg04899746	6	111302500	-1.26e-4	0.004217	0.976163505339089	0	NA	3897	1
cg04899918	17	71262026	-7.050000000000001e-4	8.27e-4	0.39394837888258255	0	NA	3895	1
cg04899923	8	23550491	-9.059999999999999e-4	8.41e-4	0.2813512010214748	0	NA	3880	1
cg04899990	16	84026531	7.460000000000001e-4	0.001583	0.6374571423362524	0	NA	3888	1
cg04900093	1	37791904	0.002157	0.002813	0.4432022120912828	0	NA	3897	1
cg04900123	17	57388574	-8.09e-4	5.72e-4	0.15726337012618113	0	NA	3895	1
cg04900185	1	247901899	8.11e-4	0.001476	0.5826911838309985	0	NA	3884	1
cg04900213	17	19287785	-2.7e-5	6.67e-4	0.9677106428985324	0	NA	3897	1
cg04900284	1	17304179	-0.001573	7.77e-4	0.04292356070478751	0	NA	3896	1
cg04900356	2	218758179	-1.1399999999999999e-4	0.001078	0.9157796044282918	0	NA	3895	1
cg04900438	9	6132720	-0.002011	0.001243	0.10569276885200232	0	NA	3894	1
cg04900522	9	139292963	-1.11e-4	6.4e-4	0.8623075509862504	0	NA	3885	1
cg04900605	7	138293281	8.870000000000001e-4	0.0017829999999999999	0.6188533077740908	0	NA	3823	1
cg04900775	17	47208589	-0.003968	0.002402	0.09854337755098673	0	NA	3897	1
cg04900782	15	33747041	1.93e-4	0.001262	0.8784520153596566	0	NA	3779	1
cg04900795	19	58965152	2.29e-4	8.41e-4	0.7853952873018125	0	NA	3896	1
cg04900796	3	19979734	-0.001608	0.001716	0.3487261847522745	0	NA	3847	1
cg04900855	17	77378281	-4.8e-4	0.001681	0.7752271554678618	0	NA	3874	1
cg04900856	19	6534763	-0.002094	0.00162	0.1961520028965689	0	NA	3897	1
cg04900927	6	119646068	0.001316	0.001196	0.2711864281772181	0	NA	3893	1
cg04900958	9	137260147	2.18e-4	8.16e-4	0.7893483878923376	0	NA	3895	1
cg04900982	9	81917580	-5.06e-4	0.001321	0.7016877710451861	0	NA	3893	1
cg04901018	9	21513614	1.3e-4	0.001375	0.9246758766218613	0	NA	3891	1
cg04901071	7	80463222	1.87e-4	0.001247	0.8807962496233553	0	NA	3895	1
cg04901269	12	117664948	-4.88e-4	0.00175	0.7803544593848204	0	NA	3895	1
cg04901272	8	145724384	4.51e-4	9.6e-4	0.638503868736932	0	NA	3897	1
cg04901499	2	224111728	6.13e-4	0.00154	0.690591893765288	0	NA	3891	1
cg04901527	10	117832870	0.002016	0.001572	0.19968737649756887	0	NA	3895	1
cg04901567	12	112119584	-0.001987	0.001295	0.12494039092453674	0	NA	3892	1
cg04901576	17	70585747	1.21e-4	0.001338	0.927942750255954	0	NA	3896	1
cg04901598	10	11726020	8.56e-4	9.209999999999999e-4	0.35266911576917437	0	NA	3897	1
cg04901674	3	74048343	-4.84e-4	0.001046	0.6435685896288131	0	NA	3896	1
cg04901700	5	5177323	-5.54e-4	0.001106	0.6164385752638503	0	NA	3892	1
cg04901718	2	16380415	3.15e-4	9.630000000000001e-4	0.743590131286789	0	NA	3897	1
cg04901749	12	126843602	-7.660000000000001e-4	0.001222	0.5307633051022084	0	NA	3895	1
cg04901779	10	48357405	-7.63e-4	0.001391	0.5833306167886494	0	NA	3893	1
cg04901822	8	125302741	2.99e-4	0.0016949999999999997	0.8599787777419909	0	NA	3888	1
cg04901847	9	138055830	0.0019150000000000003	0.002245	0.3936555989712327	0	NA	3896	1
cg04901898	5	67484579	1.96e-4	0.001202	0.8704699621341458	0	NA	3895	1
cg04901951	6	167189174	7.7e-4	0.001609	0.632253024708262	0	NA	3896	1
cg04901966	5	171273141	-0.001201	0.001015	0.2367095943852863	0	NA	3873	1
cg04902004	14	91711165	-0.001182	0.001004	0.23907944306540838	0	NA	3896	1
cg04902067	8	12807926	-8.93e-4	0.001123	0.42650214368879585	0	NA	3897	1
cg04902126	2	196520943	-0.001077	8.74e-4	0.21784994289031734	0	NA	3895	1
cg04902259	22	45375195	-0.001691	0.001746	0.33279500490665687	0	NA	3895	1
cg04902322	19	12342114	-0.001666	0.001076	0.12154355392363457	0	NA	3895	1
cg04902358	8	30357101	-8.17e-4	0.001263	0.5177144485588154	0	NA	3895	1
cg04902429	17	43301721	-0.002257	0.001432	0.11499876854249858	0	NA	3890	1
cg04902443	2	26401598	0.005977	0.004683	0.2018429180246193	0	NA	3895	1
cg04902668	12	19281154	-0.001101	0.001387	0.4273121245391078	0	NA	3889	1
cg04902710	11	63753765	-3.9e-4	2.3299999999999997e-4	0.09416603109028131	0	NA	3895	1
cg04902746	16	88921901	-5.05e-4	0.001063	0.6347366849846174	0	NA	3887	1
cg04902894	15	84384720	1.88e-4	0.001123	0.8670484592196513	0	NA	3894	1
cg04902958	2	241060986	5.8e-4	0.001966	0.7679822229005906	0	NA	3897	1
cg04903019	8	141118919	0.002809	0.00133	0.03468386977115266	0	NA	3892	1
cg04903060	1	110282995	1.9e-5	2.31e-4	0.9344470532571993	0	NA	3888	1
cg04903136	3	179279468	-2e-4	0.001791	0.9110854964915608	0	NA	3894	1
cg04903196	21	35897010	-0.00102	0.001094	0.3511513783047927	0	NA	3897	1
cg04903243	2	29258494	-4.94e-4	9.24e-4	0.5929043273944263	0	NA	3896	1
cg04903269	15	72598763	6.15e-4	5.59e-4	0.2712541860277189	0	NA	3897	1
cg04903450	5	171810653	1.76e-4	8.48e-4	0.8355825583625904	0	NA	3897	1
cg04903544	2	241835798	-7.37e-4	0.001119	0.5101373942786034	0	NA	3895	1
cg04903693	3	51574507	-1.4e-4	9.5e-4	0.8828412296988472	0	NA	3896	1
cg04903783	5	36631258	-0.001447	0.001169	0.215786484740746	0	NA	3894	1
cg04903820	20	36372888	0.001071	9.16e-4	0.24231743253829607	0	NA	3893	1
cg04903825	11	47199487	5.52e-4	8.83e-4	0.5318781514013171	0	NA	3895	1
cg04903830	3	170155110	-7.41e-4	0.001158	0.5222399720371236	0	NA	3897	1
cg04903870	5	71467698	0.001465	0.00114	0.19876163252684836	0	NA	3897	1
cg04903898	14	82209573	-0.001443	0.002069	0.4855284921637625	0	NA	3728	1
cg04903930	4	78352562	0.00147	0.001573	0.35003571109674364	0	NA	3885	1
cg04904026	10	73015078	0.002402	0.00215	0.2639048441277115	0	NA	3895	1
cg04904058	1	95701321	9.33e-4	0.001443	0.5179105081180297	0	NA	3893	1
cg04904280	14	72781945	6.96e-4	0.001153	0.5460812364839268	0	NA	3896	1
cg04904364	15	71766357	-0.001516	9.530000000000001e-4	0.11166224684267834	0	NA	3891	1
cg04904476	8	145609753	-3.6e-5	9.75e-4	0.9705463395671036	0	NA	3876	1
cg04904480	2	67267193	-0.001576	8.53e-4	0.06466070493184907	0	NA	3894	1
cg04904605	12	21912277	0.002158	0.001586	0.17362250848785693	0	NA	3878	1
cg04904803	12	4935009	-8e-6	7.02e-4	0.9909074952586795	0	NA	3893	1
cg04904823	1	168601375	-0.0016780000000000002	0.001261	0.18329105828880754	0	NA	3887	1
cg04905070	4	103485468	-8.98e-4	7.59e-4	0.2367553693131561	0	NA	3897	1
cg04905092	11	78226071	9.83e-4	9.28e-4	0.28947808946439096	0	NA	3892	1
cg04905116	14	75531636	-3.37e-4	8.87e-4	0.7039956282722114	0	NA	3897	1
cg04905274	12	112153216	-6e-4	0.001125	0.5938028572077025	0	NA	3888	1
cg04905364	10	53005907	-3.4e-5	0.00169	0.9839489673527129	0	NA	3897	1
cg04905373	1	234571615	8.17e-4	0.001096	0.4560070053813882	0	NA	3893	1
cg04905408	3	42190115	4.23e-4	0.00129	0.7429819984594082	0	NA	3890	1
cg04905448	2	69002063	2.1e-4	1.86e-4	0.25888422594761457	0	NA	3896	1
cg04905590	9	88045905	8.85e-4	0.001799	0.6227617835572106	0	NA	3888	1
cg04905657	1	160321123	1.3e-5	7.89e-4	0.9868542078655425	0	NA	3893	1
cg04905706	15	70288010	-4.63e-4	0.001226	0.7056899492834198	0	NA	3897	1
cg04905779	20	62365323	8.120000000000001e-4	0.001008	0.42049916093128115	0	NA	3897	1
cg04905791	1	110438564	8.08e-4	6.46e-4	0.21101694556921333	0	NA	3880	1
cg04905866	1	7470797	0.00126	0.001703	0.45937838403322295	0	NA	3897	1
cg04905912	8	99318391	-3.78e-4	0.001045	0.7175594204045572	0	NA	3895	1
cg04905925	18	12786077	0.001761	0.001094	0.10746572084157005	0	NA	3895	1
cg04905981	7	1951064	5.73e-4	7.62e-4	0.45206999982889456	0	NA	3897	1
cg04906186	22	38820189	-1e-4	5.31e-4	0.85062273761464	0	NA	3897	1
cg04906273	6	72160375	-0.001275	0.001314	0.33188719321255716	0	NA	3897	1
cg04906352	8	54857865	0.001818	0.002416	0.4517603826491865	0	NA	3894	1
cg04906354	11	46349543	-7.54e-4	8.59e-4	0.38007134724725167	0	NA	3896	1
cg04906435	1	33426807	-0.001604	0.001669	0.33652475375493185	0	NA	3890	1
cg04906447	1	234458803	0.002408	0.00237	0.30961331259564234	0	NA	3895	1
cg04906455	12	74931262	2.98e-4	5.44e-4	0.5838332781204975	0	NA	3892	1
cg04906461	7	36990146	0.00093000000000000005	7.94e-4	0.24148438547703469	0	NA	3892	1
cg04906485	1	49471124	-0.001705	0.001101	0.12147978482959462	0	NA	3897	1
cg04906549	19	14202335	-1.51e-4	2.2300000000000003e-4	0.4983234476698098	0	NA	3896	1
cg04906607	15	88670452	0.002166	0.001307	0.09747292313038643	0	NA	3895	1
cg04906616	22	38416994	5.45e-4	7.83e-4	0.48640323608180935	0	NA	3895	1
cg04906629	5	172151592	-6.77e-4	0.001133	0.5501544614875307	0	NA	3897	1
cg04906700	7	33101355	-0.001364	8.93e-4	0.12665272713514727	0	NA	3798	1
cg04906747	5	150953808	4.8e-5	9.64e-4	0.9602877186045253	0	NA	3894	1
cg04906769	15	74049842	-0.002412	0.001897	0.20355748081075017	0	NA	3897	1
cg04906860	5	890439	4.04e-4	6.58e-4	0.5392273785136192	0	NA	3894	1
cg04906869	3	81142931	-0.001144	0.001121	0.30748314363495455	0	NA	3895	1
cg04906915	7	97882276	1.0999999999999999e-4	0.002087	0.9579651741324114	0	NA	3896	1
cg04906950	18	11688853	-2.94e-4	2.91e-4	0.31234713724866514	0	NA	3891	1
cg04906986	17	46146161	-0.001291	0.001173	0.27107219610643124	0	NA	3896	1
cg04907014	11	8694091	2.91e-4	7.56e-4	0.7002962171789879	0	NA	3893	1
cg04907085	14	101139133	3.03e-4	0.001345	0.8217623828595324	0	NA	3896	1
cg04907127	7	133260697	-8.18e-4	0.001091	0.453392726434691	0	NA	3897	1
cg04907181	11	66200133	0.003099	7.69e-4	5.579845641490525e-5	0	NA	3897	1
cg04907198	3	13708954	5.62e-4	0.002887	0.8456546319485901	0	NA	3895	1
cg04907239	14	99503214	-3.25e-4	7.3e-4	0.6561712672665141	0	NA	3895	1
cg04907259	7	80231483	-7.13e-4	0.001024	0.4862478214331745	0	NA	3895	1
cg04907289	20	4707552	3.22e-4	0.001638	0.8441552864353424	0	NA	3896	1
cg04907325	4	54459009	-5.79e-4	0.003918	0.8825168046308123	0	NA	3897	1
cg04907408	18	76407891	-0.002049	0.001075	0.05664417142171171	0	NA	3890	1
cg04907604	19	58258102	-1.77e-4	2.54e-4	0.48589642498973024	0	NA	3897	1
cg04907724	14	70170645	0.001083	0.001003	0.2802487479631523	0	NA	3894	1
cg04907746	4	36246675	-0.001565	0.001499	0.2964718093790833	0	NA	3894	1
cg04907815	1	20122182	-9.1e-5	9.55e-4	0.9240861071632619	0	NA	3896	1
cg04907844	22	32957067	-0.002187	8.34e-4	0.008733795977285954	0	NA	3895	1
cg04907847	4	101349094	-1.15e-4	7.86e-4	0.8836763304849531	0	NA	3897	1
cg04907917	3	45533083	0.0015	8.03e-4	0.061762765261561235	0	NA	3896	1
cg04908124	5	39755222	0.002075	0.001258	0.09905679666461957	0	NA	3877	1
cg04908136	14	100016441	-2.29e-4	0.001363	0.8665740441193065	0	NA	3896	1
cg04908145	16	11486095	2.65e-4	8.679999999999998e-4	0.7601380268807509	0	NA	3885	1
cg04908194	13	25860938	-1.59e-4	3.29e-4	0.628895039907237	0	NA	3895	1
cg04908210	2	176980673	-0.001041	0.001244	0.4026955974485449	0	NA	3897	1
cg04908211	6	113301255	0.0037400000000000003	0.001901	0.049138774749530635	0	NA	3896	1
cg04908598	5	10036081	-0.001928	0.00146	0.18665213943769066	0	NA	3891	1
cg04908655	11	65803533	2.22e-4	9.26e-4	0.8105311872306707	0	NA	3892	1
cg04908907	7	81601175	-3.99e-4	0.001807	0.8252419583559457	0	NA	3835	1
cg04908911	11	61152479	-0.001571	8.45e-4	0.06300281930809436	0	NA	3897	1
cg04908932	20	10092123	-7.6e-5	3.53e-4	0.829535417287679	0	NA	3894	1
cg04909065	9	136939165	6.69e-4	0.001214	0.5815851138328374	0	NA	3896	1
cg04909099	20	48094875	8.919999999999999e-4	0.003476	0.7974746039724598	0	NA	3896	1
cg04909225	14	104483540	4.05e-4	5.41e-4	0.4540900853703544	0	NA	3866	1
cg04909314	15	93467762	9.249999999999999e-4	9.43e-4	0.32663614769150995	0	NA	3894	1
cg04909326	2	11886550	-1.41e-4	4.07e-4	0.7290140623565402	0	NA	3884	1
cg04909357	6	32338440	-0.001031	0.001132	0.3624126804617068	0	NA	3897	1
cg04909696	12	119127887	0.001241	0.002133	0.5606948980817856	0	NA	3893	1
cg04909766	9	94999518	4.36e-4	0.001683	0.7955880207871693	0	NA	3844	1
cg04909770	21	47531229	-0.002182	0.001083	0.043928357899568116	0	NA	3897	1
cg04909881	3	46407932	-0.002367	9.18e-4	0.009925001206546625	0	NA	3897	1
cg04909958	5	176958936	7.37e-4	8.29e-4	0.37399076241445195	0	NA	3897	1
cg04910077	8	30145531	0.0014869999999999998	0.002238	0.5064135190374028	0	NA	3821	1
cg04910295	6	4181334	0.00093000000000000005	8.1e-4	0.25090741049861304	0	NA	3897	1
cg04910647	2	187611892	0.001215	0.001787	0.4965611552633099	0	NA	3853	1
cg04910737	17	75990683	3.5e-5	0.001188	0.9764967000402641	0	NA	3890	1
cg04910792	21	32585992	0.00113	9.01e-4	0.20978311340824352	0	NA	3896	1
cg04910840	2	230787037	1.26e-4	2.05e-4	0.538796358740339	0	NA	3895	1
cg04910892	6	107706026	-1.73e-4	0.001002	0.8629228604699098	0	NA	3894	1
cg04910922	4	129527473	4.4e-5	9.6e-4	0.9634430905605015	0	NA	3895	1
cg04910974	1	91385296	8.5e-5	0.001393	0.9513437727131684	0	NA	3893	1
cg04911038	14	104019587	-7.78e-4	8.71e-4	0.37173606255008396	0	NA	3894	1
cg04911098	6	160327360	-6.8e-4	0.001306	0.602594019706872	0	NA	3894	1
cg04911143	19	12835126	2.94e-4	0.001066	0.7827037012584871	0	NA	3897	1
cg04911175	3	194425769	2.92e-4	0.001043	0.779506928347788	0	NA	3895	1
cg04911325	22	24133958	2.7e-5	7.81e-4	0.9724217762893933	0	NA	3897	1
cg04911335	2	164028907	0.001448	0.001252	0.24745645622773205	0	NA	3896	1
cg04911348	2	122247231	1.54e-4	0.001003	0.8779729362443492	0	NA	3895	1
cg04911510	3	124556321	3.05e-4	0.001319	0.8171316310660628	0	NA	3897	1
cg04911525	19	3075665	1.48e-4	0.001696	0.9304615486853881	0	NA	3894	1
cg04911677	1	186983252	-8.48e-4	0.001441	0.5562100053048618	0	NA	3872	1
cg04911722	1	224008988	-2.3499999999999997e-4	0.001261	0.8521624333939207	0	NA	3895	1
cg04911767	19	49617957	1.04e-4	3.13e-4	0.7396866210396609	0	NA	3894	1
cg04911830	11	13708833	-2.09e-4	0.001221	0.8640891749970487	0	NA	3893	1
cg04911860	6	158994197	6.65e-4	9.22e-4	0.47075070993440554	0	NA	3895	1
cg04911870	3	112984023	1.1300000000000001e-4	8.42e-4	0.8932410451116443	0	NA	3895	1
cg04911919	10	64449684	6.89e-4	4.8099999999999993e-4	0.15202010228826096	0	NA	3892	1
cg04911969	11	91041806	6.01e-4	8.640000000000001e-4	0.48667820613453655	0	NA	3896	1
cg04912125	6	154330353	9.45e-4	0.00279	0.7348284496431498	0	NA	3897	1
cg04912338	22	26299446	6.78e-4	0.001633	0.6780051810304296	0	NA	3896	1
cg04912506	18	12518288	-0.001602	0.001637	0.3277680572940066	0	NA	3872	1
cg04912563	12	96786407	9.42e-4	0.001028	0.3594873294468555	0	NA	3896	1
cg04912784	1	166877200	-5.7e-5	2.69e-4	0.8321882408870295	0	NA	3897	1
cg04912878	9	127674575	-3.86e-4	0.001034	0.708919562693525	0	NA	3896	1
cg04912925	7	3221264	-6.88e-4	0.001263	0.5859359553769927	0	NA	3892	1
cg04913020	1	243432419	-0.001424	0.001013	0.15980563173483162	0	NA	3893	1
cg04913071	6	7396958	-2.54e-4	0.001496	0.8651783617456045	0	NA	3887	1
cg04913132	5	153418977	-7.19e-4	0.001224	0.5569228058571565	0	NA	3896	1
cg04913169	2	103414327	-1.12e-4	8.72e-4	0.8978004874657922	0	NA	3895	1
cg04913234	1	151683752	-0.0015660000000000001	0.001682	0.35183572722834977	0	NA	3896	1
cg04913317	4	16655626	0.001251	0.001265	0.3226960182468868	0	NA	3894	1
cg04913392	7	27865298	-0.00153	0.001309	0.24247165982482458	0	NA	3890	1
cg04913465	5	43173654	-0.002454	0.001812	0.17563920779236805	0	NA	3892	1
cg04913681	15	96476164	3.45e-4	0.001113	0.7565814538192098	0	NA	3897	1
cg04913686	5	2117529	-2.54e-4	0.001758	0.8851195799810125	0	NA	3896	1
cg04913766	6	25042678	-0.001248	8.45e-4	0.13969625821322681	0	NA	3896	1
cg04913963	12	132674334	-1.1300000000000001e-4	1.77e-4	0.5232015653277373	0	NA	3876	1
cg04914104	3	138431132	0.0015720000000000003	0.001664	0.3448061646653295	0	NA	3778	1
cg04914133	14	100762890	-1.67e-4	0.00129	0.8969957593237448	0	NA	3897	1
cg04914310	11	118464439	2e-6	7.95e-4	0.997992745360537	0	NA	3890	1
cg04914449	11	76022352	4.92e-4	9.6e-4	0.6083011203057598	0	NA	3893	1
cg04914531	2	213881953	-3.32e-4	0.001227	0.786715120530207	0	NA	3897	1
cg04914600	3	43248410	3.5999999999999997e-4	8.28e-4	0.6637202296456023	0	NA	3897	1
cg04914625	6	12948280	8.23e-4	0.001168	0.48104470220350587	0	NA	3895	1
cg04914660	2	213823560	2.11e-4	0.001097	0.8474737315295194	0	NA	3881	1
cg04914725	12	112666675	-1.49e-4	0.001064	0.8886302873279516	0	NA	3896	1
cg04914859	3	44597102	2.89e-4	4.25e-4	0.49650446090714107	0	NA	3896	1
cg04914875	20	62633116	-0.001075	0.001397	0.44159293390699883	0	NA	3892	1
cg04914971	5	142493891	-6.53e-4	8.09e-4	0.4195689245632733	0	NA	3895	1
cg04915045	7	107880675	0.005693	0.001938	0.0033080135233625363	0	NA	3893	1
cg04915079	19	18385851	-3.85e-4	9.43e-4	0.6830743795918592	0	NA	3896	1
cg04915125	7	77768802	-4.89e-4	0.001454	0.7366343820419012	0	NA	3889	1
cg04915160	3	32087236	0.010227	0.003962	0.009843696559651765	0	NA	3897	1
cg04915161	22	47359640	1.2099999999999999e-4	8.33e-4	0.8845070925832178	0	NA	3896	1
cg04915163	7	101022209	3.9e-4	9.16e-4	0.670279681606424	0	NA	3891	1
cg04915263	2	215539252	0.002904	0.001671	0.08223169466564638	0	NA	3897	1
cg04915281	12	6637601	-2.72e-4	6.75e-4	0.6869754711262186	0	NA	3894	1
cg04915302	8	74573890	-0.002966	0.001357	0.028837285761148045	0	NA	3874	1
cg04915579	5	37922428	-5.19e-4	0.001174	0.6584324998613885	0	NA	3891	1
cg04915791	4	36210705	-0.0031399999999999996	0.00209	0.13299581228819707	0	NA	3857	1
cg04915842	11	113256700	7.76e-4	6.76e-4	0.2509978776977602	0	NA	3897	1
cg04916019	11	68657052	8.48e-4	8.2e-4	0.3010677546936086	0	NA	3897	1
cg04916094	3	9723938	6.69e-4	8.08e-4	0.40768732170035366	0	NA	3895	1
cg04916307	5	113910670	-0.001527	0.001318	0.24663003657251487	0	NA	3896	1
cg04916345	2	239938797	0.001045	0.001471	0.4774554488677608	0	NA	3895	1
cg04916406	14	55324582	-4.5e-5	0.0013400000000000003	0.9732104046791608	0	NA	3896	1
cg04916466	1	203318454	3.31e-4	7.25e-4	0.6479932850981838	0	NA	3892	1
cg04916486	21	45506743	7.1e-4	0.001459	0.6265172416529181	0	NA	3894	1
cg04916551	1	37324810	1.27e-4	9.67e-4	0.8955110786148026	0	NA	3897	1
cg04916587	15	89672243	-2.35e-4	0.001624	0.8849442385805718	0	NA	3896	1
cg04916611	2	25720825	-6.1e-5	8.36e-4	0.9418327698413622	0	NA	3896	1
cg04916660	3	195599279	-4.36e-4	3.92e-4	0.26603286837626855	0	NA	3835	1
cg04916662	12	695661	7.34e-4	7.75e-4	0.34358946835316057	0	NA	3890	1
cg04916732	7	26130698	4.5e-4	6.58e-4	0.4940442644000432	0	NA	3720	1
cg04916741	21	44159853	9.71e-4	8.63e-4	0.26052766133519734	0	NA	3895	1
cg04916753	12	126381684	8.08e-4	0.001043	0.438523807789914	0	NA	3895	1
cg04916793	20	34730802	0.002489	0.001107	0.024549475152828387	0	NA	3894	1
cg04916821	2	238828202	3.09e-4	0.001043	0.7670309304760105	0	NA	3892	1
cg04917139	6	166676771	0.002136	0.001312	0.10351454279750395	0	NA	3885	1
cg04917262	1	7868469	4.18e-4	7.53e-4	0.5788174522093221	0	NA	3897	1
cg04917466	8	133912313	2.73e-4	7.66e-4	0.721543375440816	0	NA	3895	1
cg04917553	1	37015382	7.61e-4	0.001424	0.5930578241535345	0	NA	3896	1
cg04917759	16	87091218	-0.001029	8.32e-4	0.2161691975304796	0	NA	3896	1
cg04917795	2	27193345	-2.6e-5	2.35e-4	0.9119031765938732	0	NA	3862	1
cg04917858	19	41947210	0.002847	0.001814	0.11654084934777902	0	NA	3890	1
cg04917867	12	113843126	0.001174	8.88e-4	0.18614415255353195	0	NA	3892	1
cg04918225	16	31341777	-5.41e-4	9.94e-4	0.5862587198374635	0	NA	3896	1
cg04918339	7	105820515	1.4e-5	8.71e-4	0.9871757716656046	0	NA	3894	1
cg04918364	9	36875592	-0.002214	0.001396	0.11274840963829486	0	NA	3897	1
cg04918404	19	52069074	-6.76e-4	4.2e-4	0.10750185307254845	0	NA	3883	1
cg04918515	8	48799062	-0.001423	0.001217	0.242295392296308	0	NA	3895	1
cg04918548	1	226388884	-0.00233	0.002213	0.2924008486085723	0	NA	3858	1
cg04918571	2	184814957	8.999999999999999e-5	0.001595	0.9550021802357745	0	NA	3894	1
cg04918622	5	163061589	0.002453	0.002026	0.2259873541163282	0	NA	3897	1
cg04918735	1	222789956	6.38e-4	0.001212	0.5986084816191228	0	NA	3892	1
cg04918748	12	7292679	-4.18e-4	8.49e-4	0.6224762267584539	0	NA	3894	1
cg04918824	16	84004999	1.0299999999999998e-4	0.001111	0.9261345316007533	0	NA	3895	1
cg04918835	11	73032149	-0.001017	5.71e-4	0.07489843279711879	0	NA	3895	1
cg04918871	2	207125465	-0.002889	0.002415	0.23158992769918832	0	NA	3888	1
cg04918982	6	131383060	-0.001251	8.89e-4	0.15936835841733327	0	NA	3884	1
cg04919012	6	86105990	0.001322	0.001316	0.3151091176978685	0	NA	3892	1
cg04919036	5	163618336	0.0016060000000000002	0.001516	0.2894327842072302	0	NA	3894	1
cg04919070	3	112699096	0.001499	0.001678	0.37168294633383686	0	NA	3896	1
cg04919163	7	134201200	0.0034579999999999997	0.00218	0.11268521003292951	0	NA	3895	1
cg04919172	4	150474378	2.59e-4	0.001193	0.8281306099341272	0	NA	3897	1
cg04919190	1	154532214	-1.53e-4	2.2e-4	0.4867704876321613	0	NA	3896	1
cg04919202	5	178546867	-8.1e-5	0.0012930000000000003	0.9500491857086248	0	NA	3892	1
cg04919223	16	21973340	-1.07e-4	7.46e-4	0.8859492998398526	0	NA	3896	1
cg04919293	1	180580903	0.0015919999999999999	0.002389	0.5051633799454882	0	NA	3894	1
cg04919314	1	237057602	2e-4	9.06e-4	0.8252866675717239	0	NA	3893	1
cg04919413	12	94208883	-0.001061	0.001734	0.5406171243952955	0	NA	3893	1
cg04919456	1	204957765	1.98e-4	9.73e-4	0.8387486633948505	0	NA	3897	1
cg04919516	1	201708419	0.0035070000000000006	0.002499	0.16050911385083344	0	NA	3892	1
cg04919697	21	44588625	-9.8e-5	0.001008	0.9225499208586668	0	NA	3883	1
cg04919810	20	35917043	7e-5	9.520000000000002e-4	0.9413848402110223	0	NA	3894	1
cg04919856	4	37767708	4.629999999999999e-4	8.17e-4	0.5709129473274446	0	NA	3897	1
cg04919986	18	52379274	-3.14e-4	9.630000000000001e-4	0.744375644541506	0	NA	3895	1
cg04920044	11	41877574	-0.002329	0.001342	0.08265768834172332	0	NA	3895	1
cg04920123	2	54350044	3.51e-4	7.33e-4	0.6320424801042424	0	NA	3897	1
cg04920142	5	176173502	-9.07e-4	0.002709	0.7377684973162747	0	NA	3897	1
cg04920269	2	153191398	-1.74e-4	8.54e-4	0.8385511550648355	0	NA	3897	1
cg04920279	7	2859349	-4.92e-4	8.71e-4	0.5721635726124787	0	NA	3897	1
cg04920460	2	85097644	0.001054	8.26e-4	0.20194524817658777	0	NA	3897	1
cg04920496	15	67726006	-0.006167999999999999	0.001726	3.521328749445745e-4	0	NA	3897	1
cg04920980	2	216734262	0.002152	0.001154	0.06220691596050971	0	NA	3897	1
cg04920991	20	55562991	9.92e-4	0.001403	0.47953148649245586	0	NA	3894	1
cg04921023	2	121463459	0.002179	7.57e-4	0.003996122823679547	0	NA	3895	1
cg04921078	14	46813592	-3.73e-4	0.001854	0.8405526505409271	0	NA	3883	1
cg04921117	3	153189469	-0.001431	0.001923	0.45678587467628534	0	NA	3808	1
cg04921307	15	50647337	-5.62e-4	3.09e-4	0.06894649253727408	0	NA	3731	1
cg04921326	7	121016402	0.001764	9.73e-4	0.06983958892074685	0	NA	3872	1
cg04921424	9	81638103	7.72e-4	0.001052	0.46304607322756924	0	NA	3894	1
cg04921488	14	100422583	-6.17e-4	8.86e-4	0.4861857120948632	0	NA	3892	1
cg04921628	14	79715410	-6.29e-4	0.002461	0.7982696342457275	0	NA	3877	1
cg04921656	17	13289177	-1.44e-4	4.54e-4	0.7511065567737304	0	NA	3896	1
cg04921704	12	51055886	-9.640000000000001e-4	0.001199	0.42139504831533653	0	NA	3896	1
cg04921708	3	197241511	-0.001559	8.640000000000001e-4	0.07116891316639391	0	NA	3896	1
cg04921744	17	73776259	-2.81e-4	9.04e-4	0.7559217210838821	0	NA	3892	1
cg04921920	21	47256903	-0.001759	0.001697	0.2999525908827875	0	NA	3893	1
cg04922062	4	10108080	-3.57e-4	0.001446	0.8049949292160594	0	NA	3872	1
cg04922066	11	103818437	0.003017	0.001616	0.061907810016454505	0	NA	3896	1
cg04922182	10	46090238	-4.58e-4	2.72e-4	0.09221577849394944	0	NA	3895	1
cg04922222	15	33494369	-1.28e-4	6.55e-4	0.8450642802124403	0	NA	3896	1
cg04922367	7	96745400	-5e-6	6.55e-4	0.9939093373140411	0	NA	3896	1
cg04922526	2	1555158	3e-6	0.001793	0.9986650013577433	0	NA	3892	1
cg04922576	1	15745308	-0.002008	0.002233	0.3685255349610104	0	NA	3896	1
cg04922656	2	170550705	4.6e-5	2.73e-4	0.866191384399049	0	NA	3895	1
cg04922682	3	188860527	0.0015750000000000002	0.001117	0.15853175260909824	0	NA	3896	1
cg04922772	8	132925158	0.001905	0.001259	0.1302528273818387	0	NA	3896	1
cg04922949	19	2216110	-2.86e-4	0.001135	0.8010546840627122	0	NA	3895	1
cg04922955	1	40423553	-2.84e-4	6.27e-4	0.650584343857119	0	NA	3897	1
cg04923132	1	85743343	0.00181	0.001065	0.08921926975673738	0	NA	3897	1
cg04923139	17	6603738	-0.002418	0.003162	0.44444670263492425	0	NA	3897	1
cg04923178	13	113928711	0.001049	8.71e-4	0.22844938306414916	0	NA	3895	1
cg04923196	11	75197354	2.86e-4	7.23e-4	0.6924193228361983	0	NA	3894	1
cg04923321	9	134530593	0.001256	0.001147	0.2735032682963417	0	NA	3896	1
cg04923352	9	117901906	-0.002836	0.0019490000000000002	0.145640144760743	0	NA	3738	1
cg04923375	20	25667316	0.001085	7.76e-4	0.16205425476989652	0	NA	3896	1
cg04923412	10	6529202	1.96e-4	0.001135	0.8628972861613279	0	NA	3896	1
cg04923435	3	135613925	-8.17e-4	0.001365	0.5494831468521448	0	NA	3891	1
cg04923560	4	145567248	-6.95e-4	6.3e-4	0.2699513480665392	0	NA	3896	1
cg04923627	17	32289620	6.22e-4	9.07e-4	0.49285356065204783	0	NA	3896	1
cg04923691	7	3988311	-0.001394	0.001141	0.22180773505695026	0	NA	3875	1
cg04923752	3	141934296	-0.003799	0.001585	0.016536898231115323	0	NA	3897	1
cg04923758	12	125064172	-3.79e-4	9.380000000000001e-4	0.6861750893626923	0	NA	3894	1
cg04923785	11	26975838	-5.28e-4	0.00115	0.646140502297949	0	NA	3892	1
cg04924027	13	100290770	-0.002858	0.001801	0.11253616278969972	0	NA	3870	1
cg04924225	8	16973644	0.002643	0.001354	0.05093890609503811	0	NA	3894	1
cg04924300	11	111700543	1.45e-4	7.63e-4	0.8492783202152645	0	NA	3894	1
cg04924314	16	56814838	0.001604	0.001132	0.15649429198307097	0	NA	3885	1
cg04924375	6	36318881	-0.001327	5.71e-4	0.020125869498154723	0	NA	3895	1
cg04924408	13	46356395	0.003293	0.008536	0.6996611773768953	0	NA	3895	1
cg04924453	1	172987127	4.46e-4	6.83e-4	0.513755334617834	0	NA	3871	1
cg04924571	2	218200519	-0.001943	0.001595	0.22315488736694883	0	NA	3893	1
cg04924623	10	49726227	6.83e-4	0.002062	0.7404693913510725	0	NA	3897	1
cg04924893	10	8049647	-4.8100000000000004e-4	0.0017840000000000002	0.7874535092805508	0	NA	3813	1
cg04924907	20	23011439	0.001034	0.001461	0.4791101930404335	0	NA	3893	1
cg04925076	6	55037908	-3.56e-4	0.00129	0.782571882341222	0	NA	3897	1
cg04925086	6	43590853	-0.001144	7.17e-4	0.11059221191053444	0	NA	3888	1
cg04925100	20	36121602	-0.001007	0.002496	0.6866205107887994	0	NA	3896	1
cg04925124	17	8295814	-3.74e-4	0.001645	0.8201472243598418	0	NA	3895	1
cg04925194	10	30991503	-9.26e-4	9.630000000000001e-4	0.3362614255417637	0	NA	3881	1
cg04925375	20	52802240	-2.14e-4	9.209999999999999e-4	0.8162614160847752	0	NA	3897	1
cg04925460	13	81547075	-0.003366	0.00159	0.03426144914410354	0	NA	3867	1
cg04925573	7	97804450	0.002325	0.001111	0.03637511516089821	0	NA	3893	1
cg04925574	5	38639983	0.001652	0.001309	0.20693724114535875	0	NA	3894	1
cg04925604	20	35924929	9.590000000000001e-4	9.18e-4	0.2961790704492212	0	NA	3811	1
cg04925707	11	68273526	0.003976	0.001777	0.025255057062215928	0	NA	3882	1
cg04925750	21	34961177	-4e-5	2.4400000000000002e-4	0.8697827654941087	0	NA	3823	1
cg04925767	9	3760176	-1.33e-4	0.003163	0.9664598850392712	0	NA	3887	1
cg04925847	7	142372807	-6.1e-5	7.46e-4	0.9348300604049143	0	NA	3895	1
cg04926084	20	37747586	-6.05e-4	8.24e-4	0.4628126545116957	0	NA	3897	1
cg04926227	8	74582345	-8.33e-4	0.001582	0.5985070435775247	0	NA	3879	1
cg04926252	6	157982401	-0.001043	0.001047	0.31916290855542745	0	NA	3894	1
cg04926431	21	46798617	2.9000000000000004e-5	0.001432	0.9838428276814489	0	NA	3891	1
cg04926493	4	2832887	-0.00106	8.21e-4	0.19666609019575262	0	NA	3897	1
cg04926605	3	126768634	-0.002058	0.001395	0.1401402864013646	0	NA	3897	1
cg04926619	19	10209990	7.27e-4	0.001659	0.6612298614487069	0	NA	3897	1
cg04926710	7	81590419	-0.001208	8.42e-4	0.1513784955834643	0	NA	3897	1
cg04926712	9	37577655	6.34e-4	9.79e-4	0.5172439616172089	0	NA	3894	1
cg04926727	12	11666348	3.14e-4	7.25e-4	0.664939617768572	0	NA	3897	1
cg04926736	10	63854713	6.47e-4	0.001145	0.5720292119985156	0	NA	3896	1
cg04926845	20	39135432	4.15e-4	5.17e-4	0.42214356816907284	0	NA	3896	1
cg04926895	15	57669322	-0.00114	0.001094	0.29738964234317483	0	NA	3896	1
cg04926925	2	161086130	0.00185	7.78e-4	0.017411923369863445	0	NA	3896	1
cg04927113	5	142950693	-2.1e-5	7.99e-4	0.9790317310589995	0	NA	3897	1
cg04927139	6	7074003	-0.001699	0.001391	0.2219257380913698	0	NA	3896	1
cg04927173	11	72045981	-0.0016699999999999998	7.42e-4	0.02440620191359563	0	NA	3895	1
cg04927328	9	130734529	-0.002311	0.001283	0.07166394524280119	0	NA	3892	1
cg04927340	6	44628990	3.7e-5	8.13e-4	0.9637004415660797	0	NA	3897	1
cg04927557	17	33639933	9.7e-5	3.2e-4	0.7617946026504379	0	NA	3890	1
cg04927706	16	53117254	1.9e-4	8.03e-4	0.812957264938746	0	NA	3894	1
cg04927789	5	167360390	-0.001908	0.001386	0.16862871963326134	0	NA	3894	1
cg04927812	14	105558566	-0.001422	9.85e-4	0.14883609551380172	0	NA	3897	1
cg04927910	11	67203054	-0.004577	0.001583	0.003835960948059952	0	NA	3847	1
cg04928162	10	34627146	-8.589999999999998e-4	8.920000000000001e-4	0.3355452728739536	0	NA	3896	1
cg04928180	15	99791525	1.08e-4	2.08e-4	0.603599824611128	0	NA	3877	1
cg04928251	19	34971726	-0.002215	0.002484	0.37255004114344187	0	NA	3895	1
cg04928252	13	80916171	-2.1099999999999998e-4	4.4600000000000005e-4	0.6361459956692714	0	NA	3893	1
cg04928577	12	63696410	0.002078	0.005624	0.7117640838434689	0	NA	3895	1
cg04928593	14	105728506	0.001009	7.69e-4	0.18948854565687853	0	NA	3896	1
cg04928599	5	126780331	-0.004551	0.0019040000000000003	0.0168377744279438	0	NA	3765	1
cg04928639	5	38024052	-0.0012979999999999999	0.002004	0.5171760344097308	0	NA	3896	1
cg04928729	12	111893944	-1.6999999999999999e-4	0.001118	0.8791417854833408	0	NA	3894	1
cg04928761	10	108756503	-0.001656	0.001245	0.18347857816401852	0	NA	3896	1
cg04928784	11	73744184	-9.54e-4	9.78e-4	0.32933207306692797	0	NA	3892	1
cg04928834	4	80887687	-4.59e-4	0.001243	0.7119280493058547	0	NA	3894	1
cg04928995	1	69729744	-0.004057	0.002193	0.06431683579251275	0	NA	3892	1
cg04929006	22	50686848	2.55e-4	9.81e-4	0.79491095236535525	0	NA	3888	1
cg04929220	4	103117302	4e-6	0.001064	0.9970004410474455	0	NA	3886	1
cg04929230	22	26392592	-5.11e-4	0.001721	0.7665272849174809	0	NA	3896	1
cg04929342	6	10640120	-5.24e-4	9.85e-4	0.5947400585142752	0	NA	3894	1
cg04929387	8	29194790	6.09e-4	8.3e-4	0.4631102994483692	0	NA	3895	1
cg04929404	19	11464383	-6.86e-4	9.22e-4	0.45685547822835393	0	NA	3890	1
cg04929437	11	61575417	9.66e-4	6.93e-4	0.1633359069642255	0	NA	3895	1
cg04929526	16	67102470	-8.91e-4	8.74e-4	0.3079889990021101	0	NA	3896	1
cg04929533	5	127873975	-2.51e-4	6.67e-4	0.7066850750663314	0	NA	3886	1
cg04929544	1	7450634	8.999999999999999e-5	8.11e-4	0.9116368802645903	0	NA	3896	1
cg04929565	18	46288728	-4.51e-4	6.9e-4	0.5133546010247534	0	NA	3897	1
cg04929671	11	2384327	-3.5e-4	9.560000000000001e-4	0.7142839012466787	0	NA	3896	1
cg04929682	16	68927750	-6.91e-4	0.001921	0.7190651459780484	0	NA	3894	1
cg04929760	9	97562312	6.35e-4	0.001846	0.7308560635110848	0	NA	3774	1
cg04929848	1	169113999	-0.00242	0.001551	0.11869285642255763	0	NA	3890	1
cg04929894	2	217955644	0.00104	0.001109	0.3483565635543449	0	NA	3897	1
cg04929930	9	71170889	1.06e-4	6.34e-4	0.8672186413391835	0	NA	3894	1
cg04930062	9	37369882	1.78e-4	8.02e-4	0.8243565923044847	0	NA	3895	1
cg04930246	18	46987606	-7.55e-4	0.001565	0.6295018527360319	0	NA	3895	1
cg04930256	19	29489218	0.001014	0.00139	0.4656980673465261	0	NA	3894	1
cg04930288	22	25393922	-9.4e-5	9.41e-4	0.9204286941294582	0	NA	3893	1
cg04930416	17	74559055	-8.28e-4	9.73e-4	0.39478248388798876	0	NA	3894	1
cg04930497	11	16848047	-3.45e-4	8.33e-4	0.6787527844079866	0	NA	3897	1
cg04930925	4	146462633	5.96e-4	8.16e-4	0.46515051114320344	0	NA	3895	1
cg04930934	11	121807642	4.75e-4	0.001142	0.6774561385334408	0	NA	3897	1
cg04931573	14	104335108	-7.63e-4	8.699999999999999e-4	0.3804803949145567	0	NA	3885	1
cg04931599	2	39797552	0.001102	0.001002	0.2714190983770943	0	NA	3896	1
cg04931630	7	17278953	4.35e-4	9.33e-4	0.6410451935596413	0	NA	3897	1
cg04931655	16	27414210	1.52e-4	8.25e-4	0.8538232793719389	0	NA	3893	1
cg04931656	16	3118215	-0.003813	9.81e-4	1.0155339924198445e-4	0	NA	3880	1
cg04931685	5	179015467	7.59e-4	7.45e-4	0.30830175000118765	0	NA	3895	1
cg04931690	20	10414773	0.002154	0.002564	0.4008559061235072	0	NA	3896	1
cg04931708	7	121944678	7.96e-4	0.001171	0.4966558754595779	0	NA	3896	1
cg04931788	17	2937362	5e-5	0.001033	0.9613952991308677	0	NA	3896	1
cg04931846	14	91168225	-0.006538999999999999	0.003431	0.056668586010424876	0	NA	3838	1
cg04931965	20	55799852	7.16e-4	0.001152	0.5342524236754118	0	NA	3897	1
cg04932123	7	90225481	-3e-4	4.01e-4	0.45438194377279106	0	NA	3874	1
cg04932215	12	960259	0.001006	8.81e-4	0.25350214763830786	0	NA	3895	1
cg04932374	5	171061070	1.44e-4	3.01e-4	0.6323617509860766	0	NA	3895	1
cg04932381	14	73603345	-1.63e-4	3.85e-4	0.6720204977152726	0	NA	3892	1
cg04932413	14	103002828	6.4e-4	8.77e-4	0.4655365639981913	0	NA	3890	1
cg04932525	2	109222461	0.002533	9.69e-4	0.008947984666173737	0	NA	3895	1
cg04932592	9	17062966	-3.67e-4	9.54e-4	0.700462646674159	0	NA	3895	1
cg04932612	1	42335050	-8.95e-4	0.001238	0.46971660831933476	0	NA	3886	1
cg04932658	19	51160717	-0.005854	0.0037559999999999994	0.11909748947550283	0	NA	3877	1
cg04932802	16	4715122	8.9e-5	4.08e-4	0.8273221710461676	0	NA	3896	1
cg04932937	7	24367826	-0.001719	0.005250999999999999	0.7433909156945888	0	NA	3895	1
cg04933145	1	118550764	1.1e-5	9.35e-4	0.9906133393465477	0	NA	3897	1
cg04933176	1	167806490	-0.00233	0.005	0.6412155005540494	0	NA	3896	1
cg04933317	4	39314460	0.00191	0.001143	0.09471355606616118	0	NA	3881	1
cg04933325	17	26961786	-4.63e-4	8.640000000000001e-4	0.5920417437068521	0	NA	3894	1
cg04933384	15	50840217	0.001505	8.52e-4	0.0773234130467008	0	NA	3896	1
cg04933432	14	64637194	8.53e-4	0.001016	0.40115124815863173	0	NA	3897	1
cg04933490	15	70897233	8.74e-4	0.00279	0.7540818846463178	0	NA	3893	1
cg04933509	6	17707146	6e-6	1.66e-4	0.9711670771789376	0	NA	3828	1
cg04933524	19	51207961	2.3000000000000003e-4	0.0034599999999999995	0.9470004661123427	0	NA	3896	1
cg04933655	2	25933015	-2.1e-5	9.089999999999999e-4	0.9815686628812246	0	NA	3897	1
cg04933780	5	14511047	-0.001123	0.001169	0.3367281148199078	0	NA	3892	1
cg04933914	11	125109684	0.0017459999999999997	0.00305	0.5670110435788406	0	NA	3897	1
cg04933951	14	93113580	-3.9e-5	0.001557	0.9800165418956389	0	NA	3872	1
cg04934204	14	105782124	4.12e-4	6.73e-4	0.5404158611296499	0	NA	3892	1
cg04934280	2	228457982	-8.45e-4	0.001292	0.5130958487828851	0	NA	3896	1
cg04934326	8	101961842	0.001351	0.001638	0.409492911879601	0	NA	3895	1
cg04934436	9	131534518	3.43e-4	2.52e-4	0.17347857884878082	0	NA	3897	1
cg04934483	11	34166494	-3.7e-5	7.65e-4	0.961424545230213	0	NA	3895	1
cg04934499	15	57512580	-1.73e-4	0.001977	0.9302690599155108	0	NA	3863	1
cg04934615	2	242187897	2.14e-4	7.2e-4	0.7662968571800262	0	NA	3895	1
cg04934757	7	22764030	0.001697	0.001757	0.33411880333320887	0	NA	3882	1
cg04934763	20	52418865	0.001024	0.001252	0.41341921637864787	0	NA	3895	1
cg04934778	11	46614388	-3.42e-4	7.49e-4	0.6479522444497497	0	NA	3890	1
cg04935122	7	73694116	4.36e-4	7.94e-4	0.5829242070223524	0	NA	3896	1
cg04935141	11	75641766	9.199999999999999e-4	9.15e-4	0.31467324441365024	0	NA	3897	1
cg04935186	12	104351390	-1.08e-4	2.88e-4	0.7076604666545524	0	NA	3896	1
cg04935253	9	100818791	5.9000000000000004e-5	3.03e-4	0.8456125672777458	0	NA	3832	1
cg04935465	10	62073390	-8.019999999999999e-4	8.19e-4	0.3274599370815902	0	NA	3896	1
cg04935573	5	3536376	0.003412	0.001274	0.0074023655261905	0	NA	3895	1
cg04935598	14	71631054	-2.3599999999999996e-4	7.67e-4	0.7583164735262904	0	NA	3892	1
cg04935656	11	64151658	0.004192	0.001273	9.912142821649863e-4	0	NA	3893	1
cg04935810	9	128651817	-3.7e-5	6.39e-4	0.953825914670728	0	NA	3896	1
cg04935888	5	126999812	9.95e-4	8.15e-4	0.22213944985523876	0	NA	3897	1
cg04935901	5	169275460	-0.001933	0.0016849999999999999	0.25130681877803107	0	NA	3896	1
cg04935906	5	72868295	0.001702	8.28e-4	0.039825375499550605	0	NA	3897	1
cg04935940	2	242688221	8.17e-4	0.001268	0.5193668037861252	0	NA	3897	1
cg04936123	17	43153772	-0.001209	8.66e-4	0.16269224157802917	0	NA	3897	1
cg04936136	10	73625109	6.7e-5	0.00112	0.9522978586065842	0	NA	3896	1
cg04936213	9	124009589	-0.001824	0.0012	0.12851097563787162	0	NA	3896	1
cg04936289	11	43873567	-8.060000000000001e-4	0.001135	0.4776221857647739	0	NA	3891	1
cg04936377	19	3855625	-2.48e-4	0.001139	0.8276357046726593	0	NA	3896	1
cg04936422	3	145782625	-2.62e-4	0.001243	0.8330586568358753	0	NA	3897	1
cg04936554	7	47622718	6.46e-4	7.71e-4	0.40210209467544245	0	NA	3897	1
cg04936620	19	18128766	6.95e-4	9.66e-4	0.47185649384824974	0	NA	3895	1
cg04936634	19	35685140	0.00216	8.85e-4	0.014659720826644589	0	NA	3895	1
cg04936838	6	43993067	3.73e-4	9e-4	0.6785486454946843	0	NA	3891	1
cg04937014	12	124819298	0.001037	8.99e-4	0.2487036205126176	0	NA	3887	1
cg04937070	17	37374218	3.03e-4	0.001095	0.7820010044093317	0	NA	3896	1
cg04937083	9	132906513	-6.55e-4	3.8e-4	0.08476486695706502	0	NA	3895	1
cg04937140	2	102771794	-7.779999999999999e-4	0.001073	0.46840915064227906	0	NA	3897	1
cg04937172	19	48547872	-3.5999999999999997e-4	0.00153	0.8139804604169181	0	NA	3897	1
cg04937183	21	47575900	2.97e-4	7.9e-4	0.7069545384520457	0	NA	3896	1
cg04937274	16	47155062	2.5000000000000005e-5	0.001137	0.9824577775988858	0	NA	3895	1
cg04937286	11	130064351	2.01e-4	9.28e-4	0.8285241170456967	0	NA	3893	1
cg04937383	4	6383256	-7.24e-4	8.42e-4	0.389867608338542	0	NA	3895	1
cg04937388	18	53304455	-2.69e-4	0.001227	0.8264678463834251	0	NA	3892	1
cg04937395	2	26178161	-3.7899999999999994e-4	7.48e-4	0.6123762135222572	0	NA	3896	1
cg04937480	9	97455045	-0.001381	0.001358	0.3091835566781537	0	NA	3884	1
cg04937481	20	5637035	0.0033	0.001368	0.015853071093192835	0	NA	3897	1
cg04937577	11	93215498	-0.001408	0.001007	0.16204926046788284	0	NA	3894	1
cg04937698	5	134238213	0.001859	6.59e-4	0.004788303548298771	0	NA	3897	1
cg04937807	10	5967307	-0.001203	7.57e-4	0.11202252139414243	0	NA	3894	1
cg04937936	4	47484275	1.78e-4	0.001537	0.9078031095233994	0	NA	3897	1
cg04937975	1	156658951	2.68e-4	3.32e-4	0.4195346093488992	0	NA	3894	1
cg04938082	16	69156328	9.3e-5	0.001149	0.9354897104341201	0	NA	3894	1
cg04938204	2	84529843	-4.8600000000000005e-4	0.001148	0.6720436048041061	0	NA	3896	1
cg04938205	7	150758534	5.13e-4	6.47e-4	0.4278417609508544	0	NA	3867	1
cg04938384	5	60971370	-0.00115	7.62e-4	0.13125116704630102	0	NA	3890	1
cg04938385	10	75639689	2.5e-5	3.79e-4	0.9474072346773017	0	NA	3895	1
cg04938513	20	48891434	-5.22e-4	5.14e-4	0.30983695892442614	0	NA	3897	1
cg04938591	2	69921397	5.4999999999999995e-5	9.030000000000002e-4	0.9514324111698552	0	NA	3884	1
cg04938725	1	207221548	-0.001664	0.001678	0.32136500340704294	0	NA	3892	1
cg04938745	14	100800014	1.49e-4	6.59e-4	0.8211235265704516	0	NA	3895	1
cg04938762	16	23396386	-1.12e-4	9.69e-4	0.9079829769206944	0	NA	3897	1
cg04938773	15	68663646	1.2e-5	0.001029	0.9906954346812034	0	NA	3894	1
cg04938922	1	6381902	1.65e-4	8.04e-4	0.837397212489572	0	NA	3890	1
cg04939051	16	2568845	0.001144	0.001116	0.30532090955252367	0	NA	3897	1
cg04939069	1	114255968	7.24e-4	0.001365	0.595832594695638	0	NA	3889	1
cg04939089	9	27488839	0.001583	0.001418	0.264267609535841	0	NA	3885	1
cg04939106	1	17401950	-0.001175	0.00141	0.40465676192728606	0	NA	3896	1
cg04939222	5	153899878	-2.52e-4	8.429999999999999e-4	0.7649916371007858	0	NA	3896	1
cg04939244	4	38111594	2.96e-4	8.69e-4	0.733388614058434	0	NA	3897	1
cg04939350	1	152486997	-5.33e-4	0.001459	0.714873512506341	0	NA	3895	1
cg04939399	18	31280932	-7.47e-4	0.001522	0.6235667946475032	0	NA	3887	1
cg04939510	22	42833864	-2.2199999999999998e-4	2.81e-4	0.42950698543226895	0	NA	3897	1
cg04939537	6	14910925	3.68e-4	4.62e-4	0.4257200968908488	0	NA	3897	1
cg04939692	5	306205	7.800000000000001e-4	7.28e-4	0.2839767717509116	0	NA	3896	1
cg04939828	21	44847951	-0.001595	0.001444	0.2693456801260349	0	NA	3892	1
cg04939882	5	36880750	-0.0031140000000000004	0.002297	0.17520058429665133	0	NA	3759	1
cg04939902	19	47660875	-2.27e-4	9.83e-4	0.8173724954031166	0	NA	3895	1
cg04940002	16	10065896	0.001041	0.003165	0.7422237513969582	0	NA	3892	1
cg04940054	12	126468899	1.85e-4	0.001142	0.8713086121301604	0	NA	3896	1
cg04940060	1	100537860	-6.94e-4	8.88e-4	0.43448993889170306	0	NA	3897	1
cg04940143	2	217911865	-7.04e-4	6.99e-4	0.31386121867237127	0	NA	3893	1
cg04940310	2	47975162	-1.25e-4	9.9e-4	0.8995240393644368	0	NA	3892	1
cg04940313	17	34972998	-0.001113	0.001048	0.2882252889481534	0	NA	3894	1
cg04940674	1	173718451	-4.24e-4	0.001572	0.7873755945254303	0	NA	3788	1
cg04940758	11	15255453	-3.93e-4	0.001932	0.8388097785378996	0	NA	3897	1
cg04940855	15	73925257	-5.5e-5	5.32e-4	0.9176586398833794	0	NA	3889	1
cg04940883	11	113596751	2.03e-4	0.001416	0.8860046226957318	0	NA	3893	1
cg04940901	3	52418250	-8.6e-4	0.001262	0.4955817318001787	0	NA	3896	1
cg04940991	14	81851393	-0.002853	9.18e-4	0.0018845806724313292	0	NA	3895	1
cg04941073	1	220702131	-4.63e-4	3.78e-4	0.22062506266772702	0	NA	3873	1
cg04941087	7	103450671	-0.001684	0.001716	0.3264191971147988	0	NA	3894	1
cg04941227	1	11828017	4.5799999999999997e-4	0.001556	0.7684946924417029	0	NA	3887	1
cg04941352	1	217449388	-5.13e-4	0.002153	0.8116699984534138	0	NA	3892	1
cg04941387	5	149020695	-0.001041	0.001077	0.3337571292857325	0	NA	3894	1
cg04941409	6	76574369	0.001067	0.001224	0.38335458447386267	0	NA	3897	1
cg04941595	4	99606917	6.24e-4	0.001104	0.5719259089376574	0	NA	3893	1
cg04941658	3	40279944	0.001266	7.74e-4	0.10191099270044815	0	NA	3897	1
cg04941662	17	51059731	-2.15e-4	9.44e-4	0.8198373050355922	0	NA	3897	1
cg04941847	5	179150355	-9.5e-5	8.06e-4	0.9061738295534523	0	NA	3895	1
cg04941873	1	219729424	-0.002373	0.002905	0.4140041696983391	0	NA	3892	1
cg04941897	1	43958330	-0.0013260000000000001	7.97e-4	0.0961645946363183	0	NA	3891	1
cg04941959	17	4636414	4.16e-4	7.91e-4	0.5989461815542123	0	NA	3897	1
cg04941969	14	68749092	6.83e-4	0.001131	0.5459165366667631	0	NA	3896	1
cg04942092	7	40018499	1.24e-4	3.99e-4	0.7559701996410978	0	NA	3894	1
cg04942111	19	6393779	1.66e-4	1.74e-4	0.34007200602815135	0	NA	3897	1
cg04942170	1	164525912	7.52e-4	8.84e-4	0.3949478400567867	0	NA	3890	1
cg04942192	8	11142452	4.8e-5	4.87e-4	0.9214855437555599	0	NA	3830	1
cg04942197	1	223900021	-3.34e-4	2.68e-4	0.21266578074496653	0	NA	3896	1
cg04942217	12	107302004	0.001365	0.0015790000000000001	0.3873291032851377	0	NA	3897	1
cg04942302	5	90937670	2.87e-4	7.5e-4	0.7019669327409405	0	NA	3707	1
cg04942605	22	37699966	-2.38e-4	5.45e-4	0.6623309255379031	0	NA	3897	1
cg04942710	5	179230091	6.67e-4	9.29e-4	0.4727718886061853	0	NA	3896	1
cg04942935	15	43029531	5.43e-4	3.07e-4	0.07693900315099186	0	NA	3860	1
cg04943066	7	131581338	-9.31e-4	0.0019239999999999997	0.6284655460342365	0	NA	3893	1
cg04943129	6	6725495	-0.0026939999999999998	7.95e-4	7.023011055731673e-4	0	NA	3897	1
cg04943200	14	58048219	3.5e-4	0.001288	0.7858226112752554	0	NA	3894	1
cg04943374	1	7075618	0.003326	0.00155	0.03188842370408261	0	NA	3897	1
cg04943384	16	10625980	9.180000000000001e-4	8.549999999999999e-4	0.2829642404644241	0	NA	3896	1
cg04943407	7	54879760	4.87e-4	0.00161	0.7622827689064595	0	NA	3891	1
cg04943469	1	31762382	8.91e-4	0.001018	0.381440297764029	0	NA	3897	1
cg04943525	4	2826326	-1.37e-4	7.34e-4	0.8519362363319246	0	NA	3896	1
cg04943581	7	154860619	-0.001969	0.002762	0.475914316067789	0	NA	3895	1
cg04943599	3	71359311	7.4e-4	0.002062	0.7196886933382598	0	NA	3765	1
cg04943600	5	125678686	-0.002112	0.001489	0.15607354531327336	0	NA	3897	1
cg04943737	17	49230576	-3.37e-4	3.38e-4	0.31874440531176246	0	NA	3894	1
cg04943852	20	56565614	0.00202	0.001815	0.2657309099087825	0	NA	3896	1
cg04943887	17	7940998	-0.001822	8.42e-4	0.030472371388035414	0	NA	3894	1
cg04943896	6	111585167	8.9e-5	0.00125	0.9432385814184376	0	NA	3890	1
cg04944125	2	106451609	3.82e-4	0.001386	0.7828451120080385	0	NA	3816	1
cg04944232	2	201245106	1.62e-4	9.81e-4	0.8688356671925747	0	NA	3892	1
cg04944312	3	101229069	-2.88e-4	0.001301	0.8248057678198152	0	NA	3895	1
cg04944402	6	36516164	-9.86e-4	0.001356	0.4671410283669827	0	NA	3896	1
cg04944477	6	155153496	2.36e-4	7.14e-4	0.7409978566735113	0	NA	3897	1
cg04944506	15	77937850	-4.6799999999999994e-4	9.45e-4	0.6204320627096889	0	NA	3894	1
cg04944520	8	136485555	0.0018550000000000003	0.001433	0.19549722573884193	0	NA	3837	1
cg04944654	10	3930704	-0.001638	0.001286	0.2027637465157763	0	NA	3897	1
cg04944685	12	99479830	0.001145	0.001111	0.30272700038900824	0	NA	3897	1
cg04944802	1	228603769	4e-5	6.38e-4	0.9500086425777391	0	NA	3869	1
cg04944945	7	37888557	-2.78e-4	6.84e-4	0.6844246613992238	0	NA	3896	1
cg04945025	9	19049344	-1.88e-4	2.3299999999999997e-4	0.4197431402229043	0	NA	3811	1
cg04945082	19	45403458	-0.001922	0.001408	0.17223519269508722	0	NA	3897	1
cg04945187	10	11214296	8.16e-4	0.001263	0.5182270548273975	0	NA	3895	1
cg04945192	2	192175220	-3.54e-4	8.03e-4	0.6593238923292021	0	NA	3894	1
cg04945353	9	71649565	-0.001565	0.001109	0.15819117899281795	0	NA	3896	1
cg04945409	8	131414213	0.001126	0.0012	0.34807313462064965	0	NA	3897	1
cg04945422	3	15450998	-3.6e-5	6.22e-4	0.9538459557494327	0	NA	3895	1
cg04945512	10	23235674	-0.003023	0.001304	0.020435654767580174	0	NA	3895	1
cg04945542	12	57627397	2.75e-4	7.47e-4	0.7127694252575203	0	NA	3895	1
cg04945705	21	45526920	1.36e-4	3.02e-4	0.6524716987899091	0	NA	3896	1
cg04945860	8	129059922	-6.1e-4	0.001724	0.7234675586821572	0	NA	3882	1
cg04946003	18	54364452	0.001425	0.001722	0.4079389166277389	0	NA	3872	1
cg04946225	2	38375194	6.88e-4	8.61e-4	0.4242493322743405	0	NA	3896	1
cg04946281	5	79799656	0.00131	9.08e-4	0.14909618478110212	0	NA	3897	1
cg04946282	5	118413761	-5.24e-4	7.84e-4	0.5038991335050365	0	NA	3897	1
cg04946357	2	136781966	-8.47e-4	7.82e-4	0.2787550719523809	0	NA	3894	1
cg04946391	10	26503187	2.06e-4	0.001188	0.8623364958262376	0	NA	3896	1
cg04946456	9	92786164	-0.001501	7.05e-4	0.03324780643009212	0	NA	3897	1
cg04946567	11	62371423	2.79e-4	0.00093000000000000005	0.7641771556220947	0	NA	3895	1
cg04946588	7	86271783	0.001042	0.002191	0.6343722542405539	0	NA	3892	1
cg04946818	5	148554124	6.71e-4	0.001359	0.6214859971139266	0	NA	3892	1
cg04946865	1	11952306	2.1000000000000004e-4	8.71e-4	0.8094759221305867	0	NA	3894	1
cg04946953	2	19688392	0.00159	0.001925	0.40881882611200276	0	NA	3895	1
cg04946961	4	53613123	-0.001	0.001002	0.31827742288130834	0	NA	3896	1
cg04947032	2	131580735	0.001281	0.001522	0.39998069265591657	0	NA	3893	1
cg04947167	5	106630798	-0.001767	0.001218	0.14685257456093598	0	NA	3891	1
cg04947196	5	5354038	0.001911	0.002813	0.4969187236020637	0	NA	3896	1
cg04947258	2	242694478	-3.59e-4	7.49e-4	0.6317211385811268	0	NA	3896	1
cg04947284	15	43360134	0.001073	0.00175	0.5397818845366695	0	NA	3866	1
cg04947286	4	158142752	-0.002925	0.00131	0.02556052475017457	0	NA	3851	1
cg04947350	6	42336360	9.92e-4	0.0011	0.3671534597260213	0	NA	3893	1
cg04947391	4	87011602	-5.14e-4	0.001611	0.7496836791520918	0	NA	3842	1
cg04947397	21	41110727	8.220000000000001e-4	0.002355	0.7270558372080718	0	NA	3859	1
cg04947425	2	28974713	2.3399999999999997e-4	2.31e-4	0.3110663642239285	0	NA	3799	1
cg04947474	5	79287133	-1.1599999999999999e-4	4.1e-4	0.777232927701752	0	NA	3886	1
cg04947484	17	42766380	0.00158	9.26e-4	0.08795903082011144	0	NA	3896	1
cg04947574	17	38008949	3.7e-4	0.001101	0.7368270322388593	0	NA	3888	1
cg04947766	7	25165408	2.36e-4	2.56e-4	0.35659378078458925	0	NA	3888	1
cg04947856	2	239112553	-1.2e-5	2.35e-4	0.9592746580206644	0	NA	3895	1
cg04947978	5	86708899	2.5e-4	3.45e-4	0.4686743358156105	0	NA	3895	1
cg04948004	16	71492076	-3.79e-4	7.18e-4	0.5975998735156561	0	NA	3889	1
cg04948230	19	39402846	-0.002445	0.002588	0.34478908896383925	0	NA	3894	1
cg04948285	10	64973486	-4.4e-5	0.001525	0.9769822620284597	0	NA	3895	1
cg04948346	7	12611217	5.05e-4	9.389999999999998e-4	0.5907108672074171	0	NA	3896	1
cg04948347	16	26606209	-8.549999999999999e-4	0.002193	0.6966275901301794	0	NA	3893	1
cg04948428	14	99504568	4.7700000000000005e-4	0.002334	0.8380642313419993	0	NA	3820	1
cg04948529	2	45486489	2.37e-4	0.001057	0.8225865193839996	0	NA	3895	1
cg04948664	21	40753285	-0.003622	0.002949	0.21936703728462606	0	NA	3895	1
cg04948744	19	39684710	0.00168	0.001463	0.2508342742393358	0	NA	3897	1
cg04948781	19	47370625	-0.001813	0.001105	0.10085472438879507	0	NA	3897	1
cg04948875	11	64622984	-8.61e-4	0.001136	0.4484973586131879	0	NA	3897	1
cg04948896	2	43351297	-0.002831	0.001583	0.07371528504643142	0	NA	3897	1
cg04948912	3	184560343	-5.1e-4	9.41e-4	0.5878346118140174	0	NA	3897	1
cg04948929	11	35507505	-9.359999999999999e-4	3.37e-4	0.005478759386498686	0	NA	3894	1
cg04948963	6	134779127	-8.84e-4	0.001205	0.4631864897945629	0	NA	3895	1
cg04949077	8	11016480	-1.3e-4	0.001093	0.9053239205438123	0	NA	3896	1
cg04949246	10	124285241	-0.001634	0.00141	0.24651111619653554	0	NA	3869	1
cg04949280	3	65328002	8.42e-4	0.001457	0.5633317743298151	0	NA	3889	1
cg04949287	15	75165871	4.26e-4	3.73e-4	0.25341613253281536	0	NA	3894	1
cg04949369	12	6887660	4.829999999999999e-4	8.1e-4	0.5509773048613493	0	NA	3833	1
cg04949388	22	38395389	-2.89e-4	7.67e-4	0.7063276670331731	0	NA	3896	1
cg04949396	8	142540590	0.003257	0.001632	0.04596541254451666	0	NA	3896	1
cg04949449	4	40167908	-7.49e-4	9.06e-4	0.40840098897006055	0	NA	3895	1
cg04949502	11	123364580	0.0035909999999999996	0.001159	0.0019459445661108772	0	NA	3897	1
cg04949507	10	104277695	-2.19e-4	6.99e-4	0.7540491637072945	0	NA	3897	1
cg04949537	9	84886965	-5.8e-5	7.64e-4	0.9394857441576856	0	NA	3894	1
cg04949565	13	23002677	0.004341	0.002275	0.05637417474759956	0	NA	3897	1
cg04949579	17	40469283	-3.24e-4	7.42e-4	0.6623596235910406	0	NA	3897	1
cg04949591	19	35332745	-5.58e-4	0.001061	0.5989445257173498	0	NA	3894	1
cg04949698	13	112220187	4.2800000000000005e-4	8.07e-4	0.595862800519891	0	NA	3896	1
cg04949734	1	9464633	-3e-4	8.34e-4	0.7190623450569167	0	NA	3895	1
cg04949748	16	85381154	0.001274	0.001203	0.289591072663257	0	NA	3890	1
cg04949759	1	245622294	3.41e-4	3.58e-4	0.34083638621963674	0	NA	3893	1
cg04949934	19	52266043	-2.06e-4	7.98e-4	0.7962947227327544	0	NA	3896	1
cg04950029	12	122496850	-0.001054	7.74e-4	0.17327455258081761	0	NA	3897	1
cg04950059	1	235561099	4.3599999999999997e-4	7.48e-4	0.5599689009568833	0	NA	3896	1
cg04950148	11	73668761	-0.003453	0.003971	0.38454403876482335	0	NA	3894	1
cg04950204	2	10425713	4.07e-4	4.93e-4	0.40905497674380864	0	NA	3896	1
cg04950231	2	20313599	8.59e-4	9.68e-4	0.3748653626681466	0	NA	3886	1
cg04950393	12	131439929	-0.001907	0.002472	0.4404460967723332	0	NA	3897	1
cg04950413	18	30131061	-3.78e-4	0.002364	0.8729610481379141	0	NA	3882	1
cg04950447	12	70274535	8.14e-4	9.93e-4	0.4123653869474321	0	NA	3897	1
cg04950452	5	167364949	-0.001519	0.001387	0.27344241558387195	0	NA	3892	1
cg04950461	2	25450598	-2.4300000000000002e-4	0.001721	0.8877143329704159	0	NA	3884	1
cg04950465	2	206610375	6e-5	9.73e-4	0.9508296496868586	0	NA	3891	1
cg04950623	22	28102227	9.250000000000001e-4	0.001187	0.4358174528189897	0	NA	3890	1
cg04950965	1	68202520	-2.5e-4	0.001183	0.8326320108212122	0	NA	3895	1
cg04951024	2	103775614	0.002827	0.002058	0.16954609529299902	0	NA	3890	1
cg04951044	7	1516498	-2.56e-4	9.089999999999999e-4	0.778228643128956	0	NA	3884	1
cg04951086	1	25020921	-0.001335	0.001004	0.1836233069241224	0	NA	3895	1
cg04951140	4	154561155	0.002222	0.001446	0.12437834666770685	0	NA	3895	1
cg04951150	2	21492670	2.97e-4	0.001408	0.8329360416441776	0	NA	3893	1
cg04951265	5	71854052	-7.98e-4	0.001367	0.5593817540075562	0	NA	3893	1
cg04951289	5	68530775	-1.36e-4	1.84e-4	0.4598277975967957	0	NA	3896	1
cg04951365	10	45415690	9.1e-5	0.001073	0.9324132805895152	0	NA	3892	1
cg04951437	14	65584663	-0.001918	0.001915	0.31655296888205126	0	NA	3894	1
cg04951575	6	28845471	5.27e-4	8.28e-4	0.5244678935901583	0	NA	3896	1
cg04951594	6	144587505	-0.001749	0.001067	0.10117676517163096	0	NA	3895	1
cg04951644	11	107575410	0.002304	0.001381	0.09524502503044158	0	NA	3897	1
cg04951764	1	23136711	-8.890000000000001e-4	8.88e-4	0.3167658356111785	0	NA	3896	1
cg04951847	14	96680420	0.001223	0.00122	0.31612195104407964	0	NA	3894	1
cg04951962	1	167726178	5.06e-4	5.67e-4	0.3721698773078564	0	NA	3890	1
cg04952263	9	80190056	0.001663	0.001451	0.25175123997945587	0	NA	3893	1
cg04952512	19	49588645	-2.1999999999999996e-5	2.06e-4	0.9149507284363916	0	NA	3778	1
cg04952594	13	78565200	-0.002254	0.002711	0.40573215923223216	0	NA	3801	1
cg04952623	6	9933287	2.1999999999999996e-5	0.001616	0.9891380457088648	0	NA	3894	1
cg04952900	6	166310618	-3.27e-4	0.001656	0.843464632050763	0	NA	3884	1
cg04952934	11	133838053	0.00409	0.001339	0.002254222634726995	0	NA	3894	1
cg04952999	2	26483214	4.4e-5	6.59e-4	0.9467665341441669	0	NA	3897	1
cg04953035	5	73989289	0.001506	9.51e-4	0.11328563593281626	0	NA	3897	1
cg04953064	16	23291283	0.001323	0.002338	0.5714833372080863	0	NA	3897	1
cg04953115	1	11511000	-3.87e-4	0.002159	0.8577416778675921	0	NA	3897	1
cg04953120	3	169559320	0.002248	9.55e-4	0.018576273695898243	0	NA	3897	1
cg04953165	1	145470341	-4.4e-5	1.75e-4	0.8014827802179822	0	NA	3897	1
cg04953185	1	167062151	9.8e-5	8.54e-4	0.908640032819929	0	NA	3897	1
cg04953218	1	169429943	-3.72e-4	0.001492	0.803105713895246	0	NA	3894	1
cg04953230	11	65273641	0.001492	0.001797	0.40638463271501035	0	NA	3889	1
cg04953297	21	43983837	-5.19e-4	0.001375	0.7058358378990677	0	NA	3865	1
cg04953304	3	194343118	0.002571	8.44e-4	0.002317470466260593	0	NA	3896	1
cg04953335	19	34160488	0.00364	0.00201	0.07014932347177877	0	NA	3892	1
cg04953354	4	110254286	1.8e-4	9.14e-4	0.843877196706468	0	NA	3894	1
cg04953357	9	134516099	-0.001249	0.001123	0.26605239759212734	0	NA	3896	1
cg04953412	22	50708898	-1.75e-4	2.22e-4	0.43052809661317787	0	NA	3859	1
cg04953516	8	125968220	-3.93e-4	9.530000000000001e-4	0.6800594896991242	0	NA	3896	1
cg04953735	17	78652628	0.001784	0.002678	0.5053032239753033	0	NA	3896	1
cg04953773	22	37997503	-5.09e-4	0.001809	0.7784259175591272	0	NA	3896	1
cg04953783	7	5552393	5.14e-4	0.001312	0.6952294248621811	0	NA	3897	1
cg04953790	6	75855115	-0.0013920000000000002	0.001601	0.3845974421158585	0	NA	3897	1
cg04953972	9	96792171	-0.00147	8.12e-4	0.07024232944509982	0	NA	3896	1
cg04954031	8	62894901	-8.29e-4	0.001024	0.41818717636286085	0	NA	3876	1
cg04954112	21	34864291	-7.34e-4	3.77e-4	0.05154077707655768	0	NA	3837	1
cg04954144	19	2819672	5.75e-4	8.24e-4	0.4852925631348892	0	NA	3884	1
cg04954249	1	159859638	4.24e-4	5.52e-4	0.44241830650757824	0	NA	3897	1
cg04954286	3	196415505	3.03e-4	0.001181	0.7975167310987893	0	NA	3888	1
cg04954410	9	36867588	-1.61e-4	7.97e-4	0.8399108388323127	0	NA	3896	1
cg04954430	8	38417114	6.9e-4	8.21e-4	0.40066257608421585	0	NA	3893	1
cg04954441	19	33071200	3.76e-4	0.00131	0.774094785370356	0	NA	3895	1
cg04954506	3	38047143	0.00105	0.001046	0.31546340983984106	0	NA	3896	1
cg04954631	5	98273466	1.12e-4	9.94e-4	0.9102873846142918	0	NA	3895	1
cg04954726	6	87862438	0.002569	0.002062	0.21280926563494657	0	NA	3897	1
cg04954761	10	75740176	-2.19e-4	0.001323	0.8685245724362506	0	NA	3886	1
cg04954762	9	96623911	0.001521	0.001272	0.23179229178107713	0	NA	3895	1
cg04954797	7	157926272	0.001674	0.002491	0.5015714291455338	0	NA	3891	1
cg04954926	2	29320576	-8.270000000000002e-4	0.001129	0.4638593895503344	0	NA	3892	1
cg04954975	10	4066366	-3.04e-4	0.001276	0.8116914536324799	0	NA	3897	1
cg04954994	17	74921243	-0.001986	0.001398	0.15543282881629178	0	NA	3896	1
cg04955232	5	179219500	0.001349	0.00101	0.18166580373387128	0	NA	3895	1
cg04955351	17	1667921	-5.99e-4	7.77e-4	0.44075804408580455	0	NA	3890	1
cg04955406	2	190648958	-2.2999999999999998e-4	1.91e-4	0.22851673689093227	0	NA	3801	1
cg04955518	1	21107934	-4.78e-4	8.04e-4	0.5521594462655026	0	NA	3896	1
cg04955564	2	206948428	-4.21e-4	5.7e-4	0.46015205548931326	0	NA	3897	1
cg04955629	12	7241555	-8.51e-4	0.001492	0.5684231547982026	0	NA	3896	1
cg04955630	17	80142837	0.001172	8.87e-4	0.1863987612426001	0	NA	3896	1
cg04955641	13	45620550	-9.000000000000002e-5	0.001673	0.9570980336142656	0	NA	3894	1
cg04955808	17	56567121	-1.76e-4	7.26e-4	0.8084514517739008	0	NA	3897	1
cg04955826	2	172917232	-0.002064	0.001861	0.26739518055085854	0	NA	3894	1
cg04955835	17	9926215	-0.001201	8.83e-4	0.1737869222627649	0	NA	3895	1
cg04955853	18	53133263	0.00166	0.0011840000000000002	0.16090717611749933	0	NA	3895	1
cg04955876	8	114390826	1.1e-4	0.001081	0.9189490559276188	0	NA	3895	1
cg04956204	2	230672030	-8.25e-4	0.001351	0.5414255058294734	0	NA	3896	1
cg04956239	8	95176928	8.15e-4	0.001163	0.48344415327021484	0	NA	3890	1
cg04956262	11	46615999	-3.29e-4	0.001091	0.762988874217399	0	NA	3895	1
cg04956378	2	120522731	6.8e-4	0.001125	0.5455481945823673	0	NA	3893	1
cg04956413	5	139683014	2.65e-4	2.95e-4	0.3690229224628871	0	NA	3895	1
cg04956487	20	2144823	0.00107	6.96e-4	0.12420607620029638	0	NA	3897	1
cg04956565	10	31588289	-8.21e-4	8.53e-4	0.33580586081858677	0	NA	3889	1
cg04956571	17	77770388	-1.15e-4	2.3299999999999997e-4	0.6216153795063473	0	NA	3896	1
cg04956653	12	114040726	-0.001403	0.002675	0.5999405677297633	0	NA	3896	1
cg04956697	22	45989832	0.001128	7.05e-4	0.10959858339911595	0	NA	3897	1
cg04956780	12	1557679	-0.001481	8.85e-4	0.09423946418905851	0	NA	3895	1
cg04956866	5	168141801	3.29e-4	0.001004	0.7431466375381477	0	NA	3893	1
cg04956885	17	26368379	-3.2e-5	5.18e-4	0.950741167003858	0	NA	3893	1
cg04957014	7	91788706	-1.7300000000000003e-4	0.001561	0.9117540154166518	0	NA	3886	1
cg04957019	1	157282860	1.61e-4	8.38e-4	0.8476449935564783	0	NA	3887	1
cg04957170	9	76367403	0.0017260000000000003	0.001537	0.2614515871372588	0	NA	3888	1
cg04957214	4	90758221	8.109999999999999e-4	8.86e-4	0.3600079773884455	0	NA	3860	1
cg04957384	16	76812421	5.91e-4	0.003079	0.8477849456705853	0	NA	3889	1
cg04957729	3	4312607	-9.64e-4	9.15e-4	0.2920881150870598	0	NA	3856	1
cg04958192	3	61947561	-1.3e-5	0.001173	0.9911574706234147	0	NA	3896	1
cg04958204	21	40032631	-2.27e-4	0.001106	0.8373813980089686	0	NA	3894	1
cg04958259	16	27781196	-4.4e-5	8.47e-4	0.958570086019368	0	NA	3895	1
cg04958522	10	34165363	-3.41e-4	9.089999999999999e-4	0.7075581989138993	0	NA	3890	1
cg04958857	3	144307475	-0.002684	0.002231	0.2289577615631523	0	NA	3817	1
cg04958915	21	39257146	-4.21e-4	7.64e-4	0.58160137345551	0	NA	3897	1
cg04958949	4	6291244	7.87e-4	8.27e-4	0.3412834406038289	0	NA	3886	1
cg04959011	11	68710391	-0.001018	7.57e-4	0.1786956336507487	0	NA	3897	1
cg04959058	2	234723340	8.91e-4	0.00172	0.6044420436407304	0	NA	3895	1
cg04959066	2	171264204	0.001556	0.001336	0.2441523302210381	0	NA	3892	1
cg04959118	16	3398766	0.002278	0.002229	0.3067889692393663	0	NA	3893	1
cg04959175	9	131038535	2.98e-4	2.73e-4	0.2750199093570367	0	NA	3897	1
cg04959182	2	86770055	0.001996	0.001447	0.16776971300932894	0	NA	3774	1
cg04959250	17	60837385	-7.49e-4	0.001342	0.5767609383185005	0	NA	3895	1
cg04959285	9	130693937	0.001722	0.001459	0.237896642088736	0	NA	3897	1
cg04959423	5	168190815	-5.03e-4	7.3e-4	0.4907974064084887	0	NA	3896	1
cg04959453	12	114235298	-0.002079	0.003614	0.5651135311230395	0	NA	3891	1
cg04959527	18	3251560	6.31e-4	0.001649	0.7019747275355719	0	NA	3893	1
cg04959537	16	31146885	8.7e-5	0.001389	0.9500571667536376	0	NA	3896	1
cg04959549	4	26300122	-9.4e-4	0.001395	0.5004161406520714	0	NA	3891	1
cg04959597	3	179170859	2.15e-4	0.001037	0.8357530577099979	0	NA	3890	1
cg04959662	2	109941286	7.47e-4	8.46e-4	0.3772477673055451	0	NA	3896	1
cg04959683	9	96836438	-5.64e-4	0.001344	0.6747463751685894	0	NA	3895	1
cg04959694	15	66866650	-9.3e-5	0.001256	0.9409749081195463	0	NA	3896	1
cg04959713	2	10545801	5.9e-4	8.38e-4	0.4813971032994577	0	NA	3897	1
cg04959716	5	8457124	0.001548	0.001365	0.2567668918471789	0	NA	3894	1
cg04959788	1	45308629	-2.11e-4	4.75e-4	0.6568903825238644	0	NA	3846	1
cg04959927	3	194992701	1.95e-4	3.84e-4	0.6115848427213071	0	NA	3896	1
cg04960100	1	32667176	4.23e-4	1.79e-4	0.018121385417329116	0	NA	3896	1
cg04960261	7	39457432	1.92e-4	8.09e-4	0.8124007614314196	0	NA	3894	1
cg04960440	10	14606714	1.4999999999999999e-5	2.3299999999999997e-4	0.9486695000195349	0	NA	3892	1
cg04960536	3	25495875	-3.76e-4	8.83e-4	0.6702382365190496	0	NA	3893	1
cg04960571	12	53680102	3.11e-4	6.97e-4	0.6554542337117624	0	NA	3892	1
cg04960579	3	176532674	-0.002024	0.001871	0.27935276129243797	0	NA	3897	1
cg04960591	9	116139183	-1.46e-4	2.27e-4	0.5201126253890794	0	NA	3895	1
cg04960642	7	30315943	0.00164	9.28e-4	0.07718781251421487	0	NA	3893	1
cg04960765	15	99655088	1.45e-4	8.06e-4	0.8572304907766564	0	NA	3894	1
cg04960781	14	57322873	1.7e-5	4.3499999999999995e-4	0.9688262399111092	0	NA	3896	1
cg04960939	3	130952905	-8.979999999999999e-4	9.12e-4	0.32479645163286036	0	NA	3889	1
cg04960947	14	20929061	1.24e-4	2.03e-4	0.5413072054993189	0	NA	3896	1
cg04960948	13	109554783	3.63e-4	8.46e-4	0.6678664516207791	0	NA	3894	1
cg04960989	6	123112320	-0.001661	0.00118	0.15924151297988023	0	NA	3896	1
cg04961039	1	232973197	-2.41e-4	0.001167	0.8363906601552749	0	NA	3895	1
cg04961161	12	124713427	-0.00106	8.83e-4	0.22996345525383088	0	NA	3896	1
cg04961217	7	83865902	-0.002308	0.001715	0.17837586620368728	0	NA	3866	1
cg04961265	3	37284183	0.003315	0.001614	0.03998504745279787	0	NA	3893	1
cg04961278	10	73786493	-0.001849	9.85e-4	0.06049652964812658	0	NA	3897	1
cg04961363	7	47521070	7.45e-4	0.001308	0.5689681151934654	0	NA	3897	1
cg04961450	1	147040556	-6.41e-4	0.001505	0.6701707890751483	0	NA	3894	1
cg04961567	6	6219023	0.00248	0.001316	0.05949758018619175	0	NA	3894	1
cg04961615	6	137064665	0.001	0.001559	0.5212389181305288	0	NA	3895	1
cg04961617	2	66046020	4.7599999999999997e-4	9.389999999999998e-4	0.6122093677730027	0	NA	3885	1
cg04961618	2	68290279	1.79e-4	2.02e-4	0.3755428375696801	0	NA	3897	1
cg04961664	13	113615849	3.58e-4	9.58e-4	0.7086310981201622	0	NA	3895	1
cg04961729	7	24802625	5.22e-4	8.81e-4	0.5535101218132681	0	NA	3894	1
cg04962012	14	54976700	2.4e-5	1.91e-4	0.900005459412907	0	NA	3896	1
cg04962103	18	74188740	-4.5200000000000004e-4	0.00112	0.6865278993981163	0	NA	3892	1
cg04962167	1	46216632	-2.4e-5	2.32e-4	0.9176071990405235	0	NA	3896	1
cg04962506	17	55712628	8.03e-4	6.07e-4	0.18586879971796336	0	NA	3897	1
cg04962548	13	99614125	-2.64e-4	9.25e-4	0.7753335667698424	0	NA	3897	1
cg04962618	5	56329536	-0.002536	0.001274	0.04652698755930238	0	NA	3896	1
cg04962754	3	125983945	0.001044	0.001012	0.30224990809464486	0	NA	3894	1
cg04962763	1	29220069	7.9e-5	9.98e-4	0.9369066990175268	0	NA	3894	1
cg04962892	2	58335178	-0.002717	8.13e-4	8.319401731791455e-4	0	NA	3897	1
cg04962916	16	80099535	0.001553	0.001063	0.14402654295704403	0	NA	3893	1
cg04962918	11	69077695	-0.003006	6.07e-4	7.337005727901039e-7	0	NA	3896	1
cg04962963	2	42397409	-2.17e-4	2.12e-4	0.30603137770078676	0	NA	3894	1
cg04963048	15	63296499	-2.01e-4	8.909999999999999e-4	0.8215209215894167	0	NA	3897	1
cg04963092	11	128270902	-1.67e-4	0.001305	0.8981732297936339	0	NA	3893	1
cg04963105	5	72450066	2e-5	8.18e-4	0.9804937635086853	0	NA	3896	1
cg04963132	13	42602811	-0.001876	0.001163	0.10672937726339844	0	NA	3891	1
cg04963156	2	241513918	3.37e-4	8.24e-4	0.6825539109869878	0	NA	3897	1
cg04963207	6	147175875	8.02e-4	0.00126	0.5244454097284491	0	NA	3891	1
cg04963810	3	107153730	1.87e-4	0.001044	0.8578444409194681	0	NA	3896	1
cg04963948	8	80997426	1.43e-4	3.53e-4	0.6854046311568109	0	NA	3858	1
cg04964007	1	46233111	-1.96e-4	0.001221	0.8724681910559473	0	NA	3890	1
cg04964072	1	152043705	7.9e-4	0.001398	0.5720105162952932	0	NA	3896	1
cg04964098	5	137837276	-3.23e-4	8.18e-4	0.6929421334162935	0	NA	3895	1
cg04964141	8	141126309	-9.81e-4	7.46e-4	0.18850539741214933	0	NA	3892	1
cg04964428	4	55618746	-0.002602	0.001411	0.06517115996654253	0	NA	3895	1
cg04964484	14	88978974	0.001713	0.001273	0.1784185740675411	0	NA	3890	1
cg04964838	17	7477058	2.1100000000000003e-4	3.1e-4	0.49609604355265896	0	NA	3896	1
cg04964856	1	226497898	-6.61e-4	7.18e-4	0.35725261002759695	0	NA	3896	1
cg04964857	21	30106980	0.0032559999999999998	0.001683	0.053034423682100686	0	NA	3894	1
cg04964920	5	55162578	4.6200000000000006e-4	6.51e-4	0.477904197979373	0	NA	3897	1
cg04964935	12	94612322	0.001479	0.001302	0.2559797087903573	0	NA	3897	1
cg04965012	9	136048801	-0.0029809999999999997	0.00169	0.07774792011428203	0	NA	3888	1
cg04965060	9	133224265	-0.001584	0.001437	0.270332811806462	0	NA	3894	1
cg04965142	2	97007686	-0.001355	0.001066	0.2036906060755406	0	NA	3896	1
cg04965167	17	27900384	-2.83e-4	0.001027	0.7828861256267173	0	NA	3897	1
cg04965297	19	13135329	2.46e-4	4.65e-4	0.5967830725689187	0	NA	3896	1
cg04965324	14	78348754	-3.17e-4	9.9e-4	0.7488151918574623	0	NA	3894	1
cg04965360	14	96563080	4.1e-5	0.003125	0.9895320548787034	0	NA	3891	1
cg04965500	7	75508301	-3.44e-4	2.91e-4	0.23715389062706002	0	NA	3888	1
cg04965521	11	118352503	-1.95e-4	0.00109	0.858016943169383	0	NA	3893	1
cg04965641	2	219246760	0.001686	9.64e-4	0.08029747485340798	0	NA	3892	1
cg04965984	11	46691489	3.9e-4	6.64e-4	0.5569690714888895	0	NA	3896	1
cg04966023	8	9143768	0.001221	0.00122	0.31691399711504437	0	NA	3895	1
cg04966286	14	25870096	-7.15e-4	0.002226	0.7480558364712233	0	NA	3883	1
cg04966354	5	23631976	-9.26e-4	0.00111	0.40414900329485626	0	NA	3897	1
cg04966585	9	138297992	0.002558	0.001919	0.18253642108266876	0	NA	3896	1
cg04966600	4	154430913	-8.31e-4	7.71e-4	0.28111364078304574	0	NA	3896	1
cg04966690	15	67034539	-6.08e-4	7.04e-4	0.38778768160659965	0	NA	3897	1
cg04966774	20	35483358	-0.003086	0.001222	0.0115577109536643	0	NA	3896	1
cg04966997	3	157824143	6.88e-4	8.25e-4	0.40431513686028664	0	NA	3888	1
cg04967250	2	180872164	2.37e-4	4.26e-4	0.5779797951252083	0	NA	3894	1
cg04967787	10	103903754	-0.001023	9.84e-4	0.2985099064167828	0	NA	3893	1
cg04967789	3	55702493	2.6e-4	0.00124	0.8339194505118704	0	NA	3893	1
cg04967817	11	17470365	7.78e-4	8.63e-4	0.3673191468273217	0	NA	3894	1
cg04968107	12	49504803	-2.9e-5	2.25e-4	0.8974455687150256	0	NA	3897	1
cg04968217	15	58599538	3.54e-4	0.001058	0.7379316939151573	0	NA	3895	1
cg04968249	9	88967853	-4.6099999999999993e-4	9.169999999999998e-4	0.6151567293451365	0	NA	3896	1
cg04968302	16	69060436	-9.61e-4	0.001492	0.5195093735018292	0	NA	3882	1
cg04968371	6	106953955	6.87e-4	0.00126	0.58558977397533	0	NA	3897	1
cg04968385	8	118997187	2.56e-4	0.001642	0.8761059886658096	0	NA	3871	1
cg04968625	20	59738174	-7.87e-4	0.002366	0.7394144181857756	0	NA	3895	1
cg04968642	1	43784977	8.01e-4	6.06e-4	0.18624069452236905	0	NA	3897	1
cg04968650	12	16430768	-0.001669	0.002995	0.5773483638753714	0	NA	3875	1
cg04968742	2	226759588	-0.0018749999999999997	0.002273	0.4094277918229584	0	NA	3896	1
cg04968761	10	18971200	-3.2e-4	0.001762	0.8558873840539792	0	NA	3894	1
cg04968910	15	89662695	-0.001013	6.99e-4	0.14727806304435118	0	NA	3896	1
cg04968944	6	109696203	0.002235	0.004366	0.6087138484605876	0	NA	3897	1
cg04969078	13	33701361	0.003869	0.00192	0.04389373576275441	0	NA	3894	1
cg04969274	18	29170576	0.001248	0.001024	0.22293909416774102	0	NA	3897	1
cg04969406	22	37977425	0.001011	0.001214	0.4049664559150943	0	NA	3896	1
cg04969551	2	6790845	0.002697	0.001475	0.06747835788273926	0	NA	3896	1
cg04969657	1	112031526	7.47e-4	6.71e-4	0.26559515508630627	0	NA	3896	1
cg04969828	1	4623915	-6.99e-4	0.002381	0.769083347512806	0	NA	3897	1
cg04969846	9	34632268	4.9e-5	7.17e-4	0.9455147388987385	0	NA	3895	1
cg04969863	9	135021510	-3.269999999999999e-4	0.001119	0.7701144444908723	0	NA	3896	1
cg04969912	19	48852104	-3.8e-5	7.75e-4	0.9608935886300191	0	NA	3896	1
cg04969944	20	3218891	-1.0600000000000002e-4	3.18e-4	0.7388826803635272	0	NA	3894	1
cg04970100	10	124233846	-6.71e-4	4.2e-4	0.11012778471294676	0	NA	3895	1
cg04970116	9	33026180	-5.06e-4	4.06e-4	0.21265228927358656	0	NA	3896	1
cg04970129	3	119771346	-2.82e-4	0.001454	0.8462168097497997	0	NA	3893	1
cg04970144	5	11590596	4.2e-4	9.14e-4	0.6458617986354076	0	NA	3887	1
cg04970228	5	58420199	-7.78e-4	0.001295	0.5479917221614312	0	NA	3894	1
cg04970233	3	73376440	0.001148	0.00131	0.3808474660695249	0	NA	3896	1
cg04970284	12	26330537	2.0300000000000003e-4	0.001104	0.854110096292648	0	NA	3891	1
cg04970443	12	31078907	0.001463	0.00183	0.4240274691538158	0	NA	3892	1
cg04970487	11	71948674	-1.91e-4	7.03e-4	0.7858582798930774	0	NA	3896	1
cg04970495	7	155052516	-4.87e-4	0.00103	0.6363447904991779	0	NA	3896	1
cg04970496	4	88135013	5.66e-4	0.002325	0.8076638937888857	0	NA	3887	1
cg04970516	1	204050713	2.2e-4	9.72e-4	0.8209389742667494	0	NA	3897	1
cg04970593	16	27334619	0.001174	8.2e-4	0.15222760146366573	0	NA	3887	1
cg04970630	9	136287287	8.500000000000001e-4	0.001031	0.4096882945083306	0	NA	3894	1
cg04970867	15	27185988	-3.28e-4	0.002502	0.8957000584378595	0	NA	3897	1
cg04971111	14	105720217	-0.001011	9.45e-4	0.2846907623778005	0	NA	3894	1
cg04971286	15	74636264	0.00177	8.47e-4	0.03664219953680488	0	NA	3896	1
cg04971375	5	134509846	-2e-4	0.001155	0.8625255278960132	0	NA	3879	1
cg04971406	2	102233707	-4.03e-4	7.83e-4	0.6067716886382766	0	NA	3892	1
cg04971443	11	61645161	-6.38e-4	7.33e-4	0.3840842316370819	0	NA	3896	1
cg04971446	16	8348340	-0.0017469999999999999	0.001174	0.13673112688749214	0	NA	3897	1
cg04971495	7	48657927	-0.00103	8.640000000000001e-4	0.23321042065564013	0	NA	3897	1
cg04971551	10	72318197	0.001119	9.26e-4	0.2268844718916187	0	NA	3897	1
cg04971650	15	70861475	0.00325	0.001845	0.07815083422836505	0	NA	3897	1
cg04971743	20	44958715	7.12e-4	8.01e-4	0.3740627974908826	0	NA	3887	1
cg04971763	19	21182790	5.08e-4	0.001078	0.6374671845231381	0	NA	3897	1
cg04971811	7	38314191	-4.6900000000000007e-4	0.001626	0.773011571819306	0	NA	3779	1
cg04971825	15	37497277	2.7e-4	0.001794	0.8803688315080589	0	NA	3810	1
cg04971836	13	20609426	-9.620000000000001e-4	0.001521	0.527074166549414	0	NA	3894	1
cg04971846	1	24435097	-3.13e-4	8.21e-4	0.7030233992949115	0	NA	3897	1
cg04971865	1	207494560	-4.7e-5	2.98e-4	0.8746789208739665	0	NA	3896	1
cg04971869	11	121427231	-3.3e-4	8.52e-4	0.6985164017603143	0	NA	3894	1
cg04971991	9	17824361	-5.72e-4	0.002374	0.8095988641981716	0	NA	3897	1
cg04972021	12	32741238	-7.94e-4	6.67e-4	0.23388732831181375	0	NA	3897	1
cg04972099	17	37775816	-1.91e-4	9.86e-4	0.8464014205969619	0	NA	3893	1
cg04972472	7	99310478	-8.81e-4	0.001726	0.6097511284871184	0	NA	3877	1
cg04972541	12	16063556	-0.0014360000000000002	0.00117	0.2196909098885475	0	NA	3897	1
cg04972575	6	25890594	4.1e-5	0.001269	0.9742257080300946	0	NA	3895	1
cg04972599	5	62421702	9.23e-4	0.001692	0.5854039913390015	0	NA	3896	1
cg04972616	5	78732376	7.19e-4	0.001066	0.5000036211747572	0	NA	3897	1
cg04972894	6	170554918	4.59e-4	0.003838	0.9048051386740107	0	NA	3897	1
cg04972946	17	32740467	-0.001533	0.001085	0.1576841804946801	0	NA	3895	1
cg04972981	10	35895384	-0.0019	0.001323	0.15096535080946022	0	NA	3896	1
cg04973035	4	79859122	-0.001164	0.001449	0.42179406006334375	0	NA	3893	1
cg04973041	11	18318703	-2.21e-4	8.83e-4	0.8023684050172218	0	NA	3894	1
cg04973085	12	122240902	-3.1e-5	2.13e-4	0.8842846106355244	0	NA	3895	1
cg04973399	16	48427925	0.003514	9.9e-4	3.8597086918559315e-4	0	NA	3896	1
cg04973426	7	127023511	-0.0016549999999999998	0.001597	0.3000537663909064	0	NA	3896	1
cg04973458	5	3827963	2.0799999999999996e-4	5.79e-4	0.7194155037089558	0	NA	3897	1
cg04973582	19	16284341	7.72e-4	8.909999999999999e-4	0.38624771047778605	0	NA	3894	1
cg04973680	7	116381037	9.29e-4	7.58e-4	0.22035162202078548	0	NA	3896	1
cg04973708	16	30744735	-9.2e-4	7.05e-4	0.1919049229737751	0	NA	3894	1
cg04973736	16	56443295	-0.001373	6.97e-4	0.048853171125712316	0	NA	3889	1
cg04973750	9	138395808	4.89e-4	9.630000000000001e-4	0.611601912630723	0	NA	3897	1
cg04973751	11	35329743	-0.001801	0.001224	0.14118156021527936	0	NA	3884	1
cg04973863	12	18866655	-0.001413	0.001164	0.22477921971464238	0	NA	3896	1
cg04973912	4	58044450	3.0000000000000004e-5	8.41e-4	0.9715440412159455	0	NA	3897	1
cg04973934	12	52202891	3.97e-4	9.83e-4	0.6863114676404629	0	NA	3896	1
cg04973952	22	36743244	-6.68e-4	0.001004	0.5058339180275768	0	NA	3893	1
cg04974097	5	169331330	0.004643	0.00132	4.3575671701693664e-4	0	NA	3896	1
cg04974111	6	134993093	-0.001187	0.001338	0.3750008432717739	0	NA	3892	1
cg04974173	19	46367375	3e-5	2.52e-4	0.9052376294558412	0	NA	3896	1
cg04974231	7	100075253	1.32e-4	3.12e-4	0.672239138726747	0	NA	3896	1
cg04974402	17	54199232	-0.002166	0.002666	0.4165316800617923	0	NA	3888	1
cg04974409	12	31159695	-8.55e-4	8.32e-4	0.30411721022012406	0	NA	3895	1
cg04974594	16	75098576	-3.05e-4	4.22e-4	0.4698342189611231	0	NA	3894	1
cg04974616	9	101541227	7.68e-4	7.97e-4	0.3352397104812538	0	NA	3897	1
cg04974698	12	2905449	-2.81e-4	2.19e-4	0.19945528429382212	0	NA	3895	1
cg04974729	3	49775600	-0.001245	9.2e-4	0.17597230541496808	0	NA	3894	1
cg04974757	18	57397162	-6.7e-5	7.34e-4	0.9272695897168208	0	NA	3893	1
cg04974854	14	27065267	-0.003445	0.003057	0.25977553746800247	0	NA	3894	1
cg04974860	4	142248451	0.001473	0.001443	0.3073539333616103	0	NA	3891	1
cg04974921	22	46117154	-5.15e-4	7.42e-4	0.4876382605264186	0	NA	3894	1
cg04974933	9	22136959	-0.001279	0.001066	0.2302122139575171	0	NA	3896	1
cg04974994	21	39092662	0.001403	0.001345	0.29689147939285604	0	NA	3896	1
cg04975013	22	49287887	-2.25e-4	0.001122	0.8410623760258465	0	NA	3888	1
cg04975032	20	17879532	1.21e-4	0.001866	0.9482977405562849	0	NA	3897	1
cg04975172	22	28641614	-5.25e-4	8.94e-4	0.5570369429655189	0	NA	3895	1
cg04975305	15	32425628	0.001122	0.00112	0.3164470982938278	0	NA	3896	1
cg04975399	1	67822225	0.002787	0.001133	0.013899853052484295	0	NA	3893	1
cg04975586	2	234104062	-7.27e-4	7.39e-4	0.3252326258884328	0	NA	3897	1
cg04975811	10	73491805	-0.002509	8.85e-4	0.004582163377937025	0	NA	3892	1
cg04975959	2	161289615	-9e-5	9.209999999999999e-4	0.9221547373251144	0	NA	3896	1
cg04976037	18	64899402	0.001854	0.001613	0.2503865317989697	0	NA	3894	1
cg04976038	21	35773789	4.68e-4	0.001031	0.6498804877779623	0	NA	3893	1
cg04976061	12	31973876	1.36e-4	8.35e-4	0.8706174444177337	0	NA	3897	1
cg04976117	5	110572735	1.7799999999999996e-4	0.001103	0.871795645887778	0	NA	3895	1
cg04976215	3	180631951	-0.001044	0.001567	0.505256926446581	0	NA	3896	1
cg04976219	15	56851045	1.93e-4	0.001845	0.9166876234293264	0	NA	3863	1
cg04976320	15	80908219	1.93e-4	8.42e-4	0.8187009192565551	0	NA	3896	1
cg04976375	1	113315407	7.74e-4	0.001136	0.4956576260112904	0	NA	3897	1
cg04976477	2	238976651	0.003183	0.001323	0.016132870290899527	0	NA	3897	1
cg04976613	5	173010020	-0.001196	0.001357	0.37812520147768564	0	NA	3893	1
cg04976643	21	31874116	-1.7e-4	0.001689	0.9198272934118128	0	NA	3897	1
cg04976696	15	99924362	9.29e-4	7.49e-4	0.21485689980976372	0	NA	3895	1
cg04976840	4	118498212	-0.001152	0.00124	0.3528723690792228	0	NA	3897	1
cg04976874	4	82841216	-4.5e-4	9.77e-4	0.6450901653575998	0	NA	3896	1
cg04976891	22	48391457	-6.989999999999999e-4	7.65e-4	0.36086110654253806	0	NA	3893	1
cg04976917	16	2260190	1.82e-4	9.089999999999999e-4	0.8413085089162287	0	NA	3896	1
cg04976933	9	101463365	9.1e-5	0.002068	0.9649013202614947	0	NA	3888	1
cg04976987	1	49317683	-0.001867	0.001057	0.0773422161399487	0	NA	3887	1
cg04977034	9	125038016	0.001874	0.0011	0.0884490435388704	0	NA	3897	1
cg04977041	17	17747358	2.49e-4	0.001414	0.86021838112759	0	NA	3897	1
cg04977062	7	2281370	-6.06e-4	3.04e-4	0.04621536047465457	0	NA	3884	1
cg04977135	19	6788339	4.2000000000000004e-5	0.001137	0.9705333930986864	0	NA	3896	1
cg04977216	3	160823233	-0.001257	5.64e-4	0.025832314038487673	0	NA	3897	1
cg04977222	3	193041852	0.001785	0.001386	0.19778816050528	0	NA	3894	1
cg04977356	11	34888103	-0.002008	9.95e-4	0.043581841867494406	0	NA	3897	1
cg04977442	11	63848871	-0.002355	9.86e-4	0.01692015681741336	0	NA	3895	1
cg04977571	4	151859738	7.83e-4	0.00108	0.4684520304253897	0	NA	3893	1
cg04977624	1	113818339	-9.85e-4	9.81e-4	0.3153412731109312	0	NA	3897	1
cg04977659	20	62387994	-0.0023229999999999995	0.002057	0.2587651711835041	0	NA	3896	1
cg04977693	1	206967929	-0.001443	9.68e-4	0.1360396248697684	0	NA	3894	1
cg04977779	20	36377361	1.25e-4	0.001248	0.9202170980853377	0	NA	3894	1
cg04977784	5	53972541	-4.44e-4	9.91e-4	0.6541298925826134	0	NA	3897	1
cg04977835	22	47243288	7.860000000000001e-4	8.17e-4	0.33602132217346725	0	NA	3896	1
cg04977991	22	38284250	-0.0015469999999999998	8.57e-4	0.07105368618873768	0	NA	3896	1
cg04978138	11	12958850	-0.001799	0.001417	0.20423298448985538	0	NA	3894	1
cg04978197	3	16164375	9.05e-4	0.001032	0.3805203231785091	0	NA	3895	1
cg04978236	11	65802195	-2.15e-4	0.002218	0.9227786689186422	0	NA	3894	1
cg04978266	2	241497975	8.37e-4	8.96e-4	0.3502256022403364	0	NA	3897	1
cg04978360	15	32322522	2.2700000000000002e-4	3.09e-4	0.46256618312033654	0	NA	3884	1
cg04978384	15	58358310	0.0029	0.00141	0.03971147438330458	0	NA	3882	1
cg04978526	2	228806762	-0.003381	0.002658	0.20336991113112038	0	NA	3891	1
cg04978563	2	219483469	7.19e-4	6.55e-4	0.2723311750718609	0	NA	3897	1
cg04978664	2	2195753	4.71e-4	0.0012930000000000003	0.7156570407094984	0	NA	3897	1
cg04978747	7	150836627	2.28e-4	7.7e-4	0.7671507386785421	0	NA	3893	1
cg04979000	8	81235942	3.77e-4	9.66e-4	0.6963375321214209	0	NA	3895	1
cg04979040	14	97330270	0.001182	0.001061	0.26526058749957204	0	NA	3894	1
cg04979068	10	22250765	7.57e-4	0.001138	0.5059212317781451	0	NA	3895	1
cg04979283	15	58572140	0.0023910000000000003	0.001057	0.023693545732547172	0	NA	3894	1
cg04979307	16	14020477	-1.43e-4	0.001261	0.909711805133448	0	NA	3885	1
cg04979427	6	16109573	-9.54e-4	0.001274	0.4539641326046996	0	NA	3897	1
cg04979523	13	100374023	-0.001965	0.001331	0.13985436270485418	0	NA	3895	1
cg04979639	2	165353596	0.001815	0.001531	0.23581994370865836	0	NA	3892	1
cg04979685	18	52613018	0.002166	0.001918	0.25877072926259176	0	NA	3894	1
cg04979778	12	89387453	0.003254	0.002961	0.27178854245962963	0	NA	3896	1
cg04979804	7	100737515	9.8e-4	8.699999999999999e-4	0.25998068534063795	0	NA	3897	1
cg04979926	7	11755660	-9.63e-4	0.001715	0.5744458022294867	0	NA	3870	1
cg04980099	15	63836733	0.001333	6.51e-4	0.04059734148779442	0	NA	3895	1
cg04980174	20	43050908	1.77e-4	2.04e-4	0.38558757617445993	0	NA	3897	1
cg04980407	14	66143532	-3.7099999999999996e-4	0.001123	0.7411241136001301	0	NA	3896	1
cg04980486	10	50340466	-1.96e-4	0.001037	0.8500875262213845	0	NA	3897	1
cg04980777	14	22946650	-0.001739	0.001251	0.1645021781268371	0	NA	3897	1
cg04980805	16	82377691	0.0016500000000000002	0.001123	0.14175720686229512	0	NA	3895	1
cg04981000	10	135379431	-3.39e-4	0.003225	0.9162835420372142	0	NA	3893	1
cg04981181	1	204094814	-0.001248	0.001159	0.2815739434634951	0	NA	3883	1
cg04981374	10	89267405	4.45e-4	0.001016	0.661391991359634	0	NA	3896	1
cg04981423	6	153536139	0.001713	8.920000000000001e-4	0.05480694076482874	0	NA	3892	1
cg04981602	19	38453523	-6.1e-5	0.00145	0.9664437201886981	0	NA	3887	1
cg04981608	7	14051318	5.98e-4	0.001467	0.6835419373604992	0	NA	3883	1
cg04981623	13	114259356	1.53e-4	0.001749	0.9302911273867579	0	NA	3893	1
cg04981630	3	127457782	2.65e-4	7.89e-4	0.7369702675196558	0	NA	3895	1
cg04981690	14	88039946	0.001178	0.001643	0.4733857388343838	0	NA	3896	1
cg04981793	8	57499992	-7.07e-4	0.002605	0.7860825163984415	0	NA	3866	1
cg04981846	21	47370837	-8.03e-4	0.002591	0.7566225916608791	0	NA	3895	1
cg04981993	15	44084006	-3.61e-4	3.46e-4	0.29678501744892516	0	NA	3895	1
cg04982103	17	38498478	1.29e-4	6.13e-4	0.8333239195905576	0	NA	3892	1
cg04982135	9	115683984	1.5e-5	3.57e-4	0.9664853001208998	0	NA	3894	1
cg04982323	4	152608262	5.11e-4	0.001158	0.6590117035038824	0	NA	3895	1
cg04982343	13	74993258	5.7e-5	0.001575	0.9711304799154179	0	NA	3889	1
cg04982372	14	62049795	9.9e-5	0.001026	0.9231304404052089	0	NA	3894	1
cg04982435	2	138789734	5.31e-4	0.001008	0.5983424045054517	0	NA	3897	1
cg04982763	2	128196363	-4.82e-4	7.65e-4	0.5286518226311216	0	NA	3895	1
cg04982843	3	152237072	6.14e-4	0.001975	0.7558872301225976	0	NA	3853	1
cg04982896	19	10122768	-0.001365	0.00328	0.6772939982431532	0	NA	3896	1
cg04982921	15	49169798	-0.002875	0.001918	0.13388472353069125	0	NA	3897	1
cg04983013	17	20913542	6.08e-4	9.129999999999999e-4	0.50545170633546	0	NA	3896	1
cg04983048	5	146891069	0.001701	0.001453	0.24172688485926458	0	NA	3891	1
cg04983146	18	46229227	-0.001403	0.001057	0.1843957309103427	0	NA	3896	1
cg04983148	20	38510222	0.001669	0.0019239999999999997	0.3856880379755455	0	NA	3740	1
cg04983163	6	16753571	0.002585	0.001193	0.030249621498614945	0	NA	3896	1
cg04983247	8	29132738	-0.001131	0.001197	0.34472925456128517	0	NA	3896	1
cg04983254	5	176539326	0.001273	0.001538	0.4078413767608831	0	NA	3890	1
cg04983342	5	61439693	1.85e-4	0.001227	0.8801538026005096	0	NA	3878	1
cg04983398	7	100030560	-8.83e-4	0.001011	0.3824490792081935	0	NA	3892	1
cg04983431	5	126671153	8.97e-4	0.001435	0.5319138887532644	0	NA	3892	1
cg04983439	22	42414713	0.001415	9.24e-4	0.12567419958090315	0	NA	3896	1
cg04983473	6	106701476	1.46e-4	8.3e-4	0.8603696657038025	0	NA	3894	1
cg04983543	14	77526156	-0.00103	0.001015	0.3102115080090754	0	NA	3897	1
cg04983559	4	113123101	-0.002732	0.001936	0.15819831869101075	0	NA	3837	1
cg04983595	4	105664808	-3.33e-4	0.001426	0.8153573796985759	0	NA	3894	1
cg04983681	2	62952311	-0.001144	0.001632	0.48331525197179326	0	NA	3892	1
cg04983783	8	928725	6.98e-4	9.28e-4	0.45195774805443706	0	NA	3896	1
cg04983853	16	2770295	-0.001138	0.001143	0.31943211737852245	0	NA	3886	1
cg04983864	2	241887109	-5.75e-4	0.001075	0.5927302658195577	0	NA	3897	1
cg04984056	7	17112142	3.98e-4	0.001919	0.8356977267601874	0	NA	3767	1
cg04984128	3	110062428	-1.12e-4	8.08e-4	0.889755289255431	0	NA	3897	1
cg04984154	6	4492029	-6.79e-4	8.72e-4	0.4361742946959816	0	NA	3896	1
cg04984193	8	22546608	-0.001177	0.001855	0.5257536875571043	0	NA	3868	1
cg04984217	9	136904926	1e-5	6.08e-4	0.986877490314987	0	NA	3896	1
cg04984278	6	86703569	2.26e-4	7.2e-4	0.7536054295991335	0	NA	3896	1
cg04984324	22	32034495	3.18e-4	4.96e-4	0.5214388531049328	0	NA	3896	1
cg04984528	2	43639419	-0.002597	0.001398	0.06321819447999256	0	NA	3895	1
cg04984573	14	38726019	0.001457	0.001324	0.271134722001439	0	NA	3792	1
cg04984595	2	172942192	0.002299	0.002178	0.2911713152453081	0	NA	3835	1
cg04984644	16	3159459	6.27e-4	8.02e-4	0.4343347594887771	0	NA	3897	1
cg04984816	1	115883219	-5.2e-5	0.001072	0.961311817080966	0	NA	3897	1
cg04984847	8	29894504	0.001423	0.001406	0.3114945268329993	0	NA	3896	1
cg04985016	2	230758152	-0.005163	0.001189	1.4099595948151137e-5	0	NA	3897	1
cg04985036	5	124721677	0.001545	0.001988	0.4370626216995036	0	NA	3761	1
cg04985052	13	104491932	-0.001789	0.001669	0.28376524628261207	0	NA	3858	1
cg04985089	14	21878044	0.001226	0.001364	0.3687448271013232	0	NA	3886	1
cg04985110	19	19778416	9.740000000000001e-4	8.99e-4	0.2786193675326256	0	NA	3897	1
cg04985290	2	74776718	-2.16e-4	4.64e-4	0.6415610928939307	0	NA	3890	1
cg04985318	11	66379132	-3.89e-4	8.63e-4	0.652167444528062	0	NA	3894	1
cg04985521	1	154816279	-0.00232	9.33e-4	0.012896946277060626	0	NA	3897	1
cg04985566	15	96517205	0.00165	0.001207	0.1716172553188164	0	NA	3897	1
cg04985696	7	44622204	4.36e-4	2.57e-4	0.08979159830288053	0	NA	3872	1
cg04985801	15	40665585	0.002146	0.001278	0.09311575506933337	0	NA	3871	1
cg04985824	16	84400620	0.001547	7.8e-4	0.04733020840819012	0	NA	3886	1
cg04986034	10	33217097	0.005855	0.002857	0.04042766158878275	0	NA	3896	1
cg04986082	2	218706946	-1.67e-4	7.53e-4	0.824485500966215	0	NA	3895	1
cg04986097	5	40835623	5.22e-4	0.001255	0.6774566491125621	0	NA	3893	1
cg04986098	15	47763972	-7.08e-4	0.00166	0.6697391593534068	0	NA	3896	1
cg04986145	2	226602427	3.61e-4	7.85e-4	0.6456076601963706	0	NA	3878	1
cg04986290	16	55515248	0.001009	0.001156	0.3827517273028993	0	NA	3894	1
cg04986470	9	131797842	5.49e-4	0.001213	0.6508390549958368	0	NA	3896	1
cg04986479	16	85425485	3.6e-5	7.41e-4	0.9612516212268924	0	NA	3895	1
cg04986494	3	55768425	0.001517	0.001792	0.3972514697490374	0	NA	3896	1
cg04986607	17	40308251	-7.89e-4	7.61e-4	0.2998320157508802	0	NA	3897	1
cg04986610	3	47019413	0.001	7.02e-4	0.15430137301190164	0	NA	3896	1
cg04986668	10	72307670	-5.52e-4	0.001256	0.6603062033372747	0	NA	3889	1
cg04986697	2	134326034	4.17e-4	0.001036	0.6873089860427369	0	NA	3896	1
cg04986743	2	239936567	-3.4e-4	0.001841	0.8534782786092542	0	NA	3896	1
cg04986814	15	36685042	-8.78e-4	0.001587	0.5800955770290771	0	NA	3870	1
cg04986815	3	32545473	6.93e-4	7.01e-4	0.32286489101569815	0	NA	3895	1
cg04986823	9	137444556	-0.002271	0.001341	0.09035799481800073	0	NA	3897	1
cg04986849	8	11350092	-0.001401	0.001174	0.23272996064699503	0	NA	3896	1
cg04986922	7	123077850	-0.001161	0.001032	0.2605890342736177	0	NA	3894	1
cg04986970	8	61880794	-0.002413	9.7e-4	0.012859785461321289	0	NA	3895	1
cg04987012	16	85913624	-7.52e-4	0.00121	0.534278848516326	0	NA	3896	1
cg04987201	1	16476252	2.4e-5	9.129999999999999e-4	0.979028450908782	0	NA	3887	1
cg04987231	3	193160531	-4.25e-4	0.001431	0.7664702437391541	0	NA	3894	1
cg04987270	1	226794364	-6.35e-4	8.31e-4	0.4447840612628761	0	NA	3873	1
cg04987284	1	30155219	-2.84e-4	8.57e-4	0.7403510013928356	0	NA	3880	1
cg04987431	13	107214359	6.07e-4	0.002421	0.8020283994325246	0	NA	3896	1
cg04987438	20	42380335	1.88e-4	0.00164	0.9087351132436237	0	NA	3895	1
cg04987479	6	151302521	0.004074	0.002105	0.05294221959704401	0	NA	3889	1
cg04987487	7	112214030	5.47e-4	0.001714	0.7496229893830314	0	NA	3889	1
cg04987495	6	82804314	-0.001542	0.001426	0.2795430442432552	0	NA	3890	1
cg04987536	2	120187441	-2.3400000000000002e-4	8.81e-4	0.7905416902701955	0	NA	3892	1
cg04987755	1	115397599	-0.003445	0.0023	0.13417844120343106	0	NA	3895	1
cg04987833	1	62947131	-5.5e-4	0.001393	0.692967394143531	0	NA	3882	1
cg04987871	16	21623995	0.001012	0.001248	0.4174245729089918	0	NA	3897	1
cg04987939	7	127538334	-3.21e-4	8.77e-4	0.7143497603542714	0	NA	3895	1
cg04987945	3	130746481	1.6e-5	6.4e-4	0.9800549636095239	0	NA	3897	1
cg04987950	20	57717562	-0.001861	0.00101	0.0653911953302938	0	NA	3895	1
cg04988061	3	43731533	-0.00141	0.002097	0.5013360027242051	0	NA	3895	1
cg04988103	7	25399549	5.54e-4	0.00192	0.7729321406548827	0	NA	3885	1
cg04988145	11	76600071	0.001477	0.001829	0.41935249804396635	0	NA	3865	1
cg04988171	7	86847564	-0.002141	0.001224	0.080259390550555	0	NA	3896	1
cg04988209	12	97859261	6.85e-4	6.17e-4	0.26690824435995136	0	NA	3895	1
cg04988265	6	2994175	8.129999999999999e-4	0.0015	0.5878185058832335	0	NA	3881	1
cg04988471	13	79801087	1.32e-4	0.002082	0.9494475283003881	0	NA	3896	1
cg04988483	19	50354073	3.9300000000000007e-4	3.54e-4	0.2669259966908045	0	NA	3891	1
cg04988768	13	110915624	4.61e-4	0.002379	0.8463490102255655	0	NA	3891	1
cg04988974	15	36147431	-0.002157	0.002005	0.2820120270870758	0	NA	3890	1
cg04989094	7	6628725	5.36e-4	9.19e-4	0.5597299601560392	0	NA	3885	1
cg04989124	20	36404559	-6.81e-4	0.001212	0.5741969715190266	0	NA	3897	1
cg04989147	11	78060525	0.00313	0.001499	0.0367925394137966	0	NA	3897	1
cg04989213	10	87836347	0.00366	0.001919	0.05648908151940701	0	NA	3889	1
cg04989243	2	138775156	9.63e-4	0.001301	0.4591787408617625	0	NA	3895	1
cg04989255	8	110094905	-4.48e-4	7.91e-4	0.5711411412827871	0	NA	3889	1
cg04989364	22	29654007	-1.28e-4	7.99e-4	0.8727233322199488	0	NA	3895	1
cg04989382	9	85663000	0.002288	0.001547	0.13914256075625375	0	NA	3895	1
cg04989619	3	15858718	0.001771	0.001499	0.2374222967222392	0	NA	3897	1
cg04989686	6	168440687	-7.03e-4	0.001272	0.5804873750704622	0	NA	3894	1
cg04989737	11	117803687	-3e-4	7.07e-4	0.6713265144729882	0	NA	3895	1
cg04989783	17	46686225	4.3000000000000004e-4	8.26e-4	0.6026586086882812	0	NA	3894	1
cg04989916	5	176972809	0.001935	9.23e-4	0.03604453301885687	0	NA	3897	1
cg04989970	19	2431165	7.54e-4	8.89e-4	0.39635778994662185	0	NA	3896	1
cg04989998	5	1974966	7.919999999999998e-4	0.001697	0.6407102710070607	0	NA	3894	1
cg04990087	16	48845906	-0.001131	0.002543	0.6565002182871201	0	NA	3897	1
cg04990157	12	111219575	2.65e-4	0.001502	0.8599550184803302	0	NA	3897	1
cg04990289	9	27276567	0.001634	6.76e-4	0.015642149869733907	0	NA	3888	1
cg04990314	2	9889094	1.16e-4	0.001283	0.9279589515557919	0	NA	3894	1
cg04990446	1	28255356	-8.43e-4	9.25e-4	0.36211027763262416	0	NA	3887	1
cg04990479	8	126134319	-6.36e-4	0.001268	0.6159648995644758	0	NA	3890	1
cg04990590	21	39286523	-4.7100000000000006e-4	7.21e-4	0.5135890862893755	0	NA	3893	1
cg04990650	12	9234306	-9.56e-4	0.001666	0.5660831624952833	0	NA	3893	1
cg04990695	6	34217320	2.78e-4	3.63e-4	0.44377137920452386	0	NA	3897	1
cg04990703	10	128246216	-8.269999999999999e-4	0.001545	0.5924596550669501	0	NA	3896	1
cg04990825	9	139063690	3.03e-4	0.001289	0.8141575519872715	0	NA	3893	1
cg04990962	14	75296265	6.65e-4	8.16e-4	0.4151003698421893	0	NA	3895	1
cg04991179	5	6933707	0.00208	0.002695	0.440233111548404	0	NA	3895	1
cg04991322	10	121431767	0.001382	7.53e-4	0.06645749490976176	0	NA	3896	1
cg04991327	9	117720937	-5.24e-4	5.19e-4	0.31267071633580146	0	NA	3895	1
cg04991399	14	79557904	6.85e-4	0.001425	0.6307284840824207	0	NA	3895	1
cg04991444	20	50057438	0.002002	9.44e-4	0.033941776095405086	0	NA	3894	1
cg04991447	5	115910058	1.02e-4	6.81e-4	0.8809383975698757	0	NA	3897	1
cg04991470	3	179452320	-6.66e-4	0.001362	0.6248510533320948	0	NA	3897	1
cg04991484	2	12499542	2.11e-4	9.51e-4	0.8244137507153271	0	NA	3895	1
cg04991650	3	193693219	0.0034910000000000006	0.002299	0.1288918510144556	0	NA	3890	1
cg04991718	3	51849844	7.89e-4	0.001199	0.5105070480047132	0	NA	3896	1
cg04991758	3	72870453	-1.26e-4	6e-4	0.8336676730351154	0	NA	3894	1
cg04991796	3	71244633	7.22e-4	0.001028	0.4824705014584526	0	NA	3895	1
cg04991830	1	42013312	-0.001101	8.53e-4	0.1967943455060652	0	NA	3896	1
cg04991835	22	37767410	-0.001301	7.47e-4	0.08157264818480767	0	NA	3897	1
cg04992022	9	132962888	-0.002159	0.002817	0.44342752159670634	0	NA	3847	1
cg04992056	16	4620301	1e-5	0.00093000000000000005	0.991420761443078	0	NA	3897	1
cg04992215	18	53753050	-0.002575	0.001804	0.15346935766498285	0	NA	3890	1
cg04992308	12	124379771	-0.003075	0.001655	0.06316815625961782	0	NA	3893	1
cg04992345	1	235054187	0.002231	0.001234	0.07061558203754331	0	NA	3894	1
cg04992471	3	42942410	-3.27e-4	0.001105	0.767285371429415	0	NA	3893	1
cg04992595	19	49977673	-4.28e-4	4.52e-4	0.34368838499278986	0	NA	3835	1
cg04992613	11	3665137	-0.001017	8.98e-4	0.2574172658340643	0	NA	3893	1
cg04992640	2	69245750	3.47e-4	0.001286	0.7872918675067583	0	NA	3895	1
cg04992744	8	2078991	1.36e-4	0.001378	0.9213814242132695	0	NA	3864	1
cg04992761	19	7548790	0.001038	0.001483	0.4839694165570957	0	NA	3894	1
cg04992771	20	32391905	-5.88e-4	8.94e-4	0.5107192761816521	0	NA	3897	1
cg04992807	10	82289601	-9.24e-4	5.58e-4	0.09773924039303056	0	NA	3892	1
cg04992820	3	143372375	-8.13e-4	7.62e-4	0.2860038378235739	0	NA	3897	1
cg04992962	4	78783468	2.27e-4	2.63e-4	0.3880726633107846	0	NA	3894	1
cg04993063	2	53799042	4.24e-4	0.001135	0.7087255354882673	0	NA	3896	1
cg04993169	20	58323700	-3.8e-5	0.001524	0.980107301924123	0	NA	3897	1
cg04993355	15	84642940	-0.001765	0.003854	0.6469770481174166	0	NA	3897	1
cg04993448	3	38181209	-3.91e-4	9.23e-4	0.671843962776558	0	NA	3874	1
cg04993487	7	155338628	0.001218	8.86e-4	0.16921894037879726	0	NA	3896	1
cg04993505	2	217455803	-3.94e-4	0.00122	0.74673248811	0	NA	3895	1
cg04993517	17	7185387	-9.9e-5	3.44e-4	0.7735069584507502	0	NA	3896	1
cg04993553	19	10905926	7.55e-4	9.98e-4	0.4493416654988283	0	NA	3893	1
cg04993625	18	45083734	0.002329	9.319999999999999e-4	0.012456995516669381	0	NA	3896	1
cg04993628	2	232428244	5.83e-4	0.002133	0.784604201281441	0	NA	3893	1
cg04993815	12	123978747	-0.001402	0.001081	0.19464933012954752	0	NA	3888	1
cg04993874	3	57945277	6.45e-4	6.74e-4	0.3385807348277667	0	NA	3895	1
cg04993898	1	30112256	-0.001476	0.001661	0.37420663310291613	0	NA	3894	1
cg04994063	5	178006957	-4.99e-4	9.89e-4	0.613874900051294	0	NA	3897	1
cg04994071	20	1822374	-2.72e-4	6.94e-4	0.6951093184032011	0	NA	3896	1
cg04994195	10	81093812	8.44e-4	0.001111	0.44744829741091446	0	NA	3896	1
cg04994273	21	45972413	-8e-5	8.21e-4	0.9223752780917965	0	NA	3892	1
cg04994288	2	173291917	5.98e-4	9.760000000000001e-4	0.5400714700623815	0	NA	3890	1
cg04994397	15	89673485	-0.001193	0.001175	0.30995371931473603	0	NA	3896	1
cg04994425	2	74801217	2.19e-4	3.31e-4	0.508207466022458	0	NA	3897	1
cg04994498	5	10660872	9.74e-4	6.93e-4	0.15987758049166678	0	NA	3896	1
cg04994519	12	47611651	-0.002253	0.002091	0.2812681617107023	0	NA	3722	1
cg04994547	1	178633532	-0.001789	0.001582	0.25811948169994287	0	NA	3895	1
cg04994582	10	77887111	-1.62e-4	0.001152	0.8881661973480531	0	NA	3896	1
cg04994855	12	26707553	-5.5e-4	9.99e-4	0.5819418149051867	0	NA	3897	1
cg04994873	3	195583561	4.7100000000000006e-4	3.71e-4	0.20424789949298458	0	NA	3895	1
cg04995091	14	90835909	-9.6e-5	8.77e-4	0.9128344088689125	0	NA	3896	1
cg04995108	6	16583141	9.86e-4	0.001105	0.3722280323194855	0	NA	3889	1
cg04995157	1	42255618	-6.33e-4	8.04e-4	0.4310984081346927	0	NA	3895	1
cg04995211	12	11020204	0.00064899999999999995	9.74e-4	0.5052037502778051	0	NA	3894	1
cg04995243	2	219265587	-1.68e-4	1.69e-4	0.3201825387511292	0	NA	3897	1
cg04995246	2	44677362	-6.93e-4	9.55e-4	0.4680506320313817	0	NA	3894	1
cg04995335	7	92245119	-5.24e-4	0.001276	0.6813231027180215	0	NA	3895	1
cg04995377	18	9707555	-0.00307	0.001289	0.017233340304588306	0	NA	3897	1
cg04995615	18	9717404	-0.002159	0.001555	0.1650078393289478	0	NA	3894	1
cg04995707	2	53994899	7e-6	3.31e-4	0.9831275660608298	0	NA	3897	1
cg04996087	10	65288337	-5.37e-4	7.75e-4	0.4883702851638924	0	NA	3869	1
cg04996115	16	31195254	-3.37e-4	0.001148	0.7690987250840675	0	NA	3890	1
cg04996157	12	131603366	-6.15e-4	7.19e-4	0.39235483638720403	0	NA	3895	1
cg04996163	13	43690084	5.15e-4	0.001151	0.6545595577475622	0	NA	3892	1
cg04996334	9	129381005	4e-4	0.001558	0.7973799465952561	0	NA	3706	1
cg04996355	5	148206108	-2.5e-4	3.14e-4	0.4259283829366417	0	NA	3832	1
cg04996390	9	133351637	-5.3e-4	0.001336	0.6915838423420008	0	NA	3897	1
cg04996472	12	10313615	-8.1e-5	0.001283	0.9496603724484739	0	NA	3894	1
cg04996667	8	135722733	2.63e-4	0.001147	0.8186405642885468	0	NA	3893	1
cg04996670	19	58874473	-1.73e-4	3.45e-4	0.6160549682505536	0	NA	3891	1
cg04996851	10	103123553	0.001235	8.73e-4	0.15716759611843265	0	NA	3896	1
cg04996912	9	97411490	-2.25e-4	9.86e-4	0.8194948612021016	0	NA	3896	1
cg04996921	15	68907224	5.4e-5	6.6e-4	0.934791297548209	0	NA	3893	1
cg04997047	20	55582138	4.9e-4	7.94e-4	0.5371499957712718	0	NA	3890	1
cg04997203	5	31929874	3.38e-4	7.55e-4	0.6543826280563565	0	NA	3893	1
cg04997275	2	208423225	-5.09e-4	9.78e-4	0.6027500397861152	0	NA	3889	1
cg04997361	15	92069461	-0.002079	0.001369	0.12885647773238756	0	NA	3893	1
cg04997452	15	39697356	0.001467	7.15e-4	0.04019413478029368	0	NA	3897	1
cg04997467	6	699595	0.002158	0.002386	0.36576076765634247	0	NA	3897	1
cg04997541	9	132982449	0.001169	8.56e-4	0.17204752427543343	0	NA	3896	1
cg04997543	16	22658481	0.002224	0.001772	0.2094500805358634	0	NA	3889	1
cg04997580	22	43449286	-8.53e-4	0.001058	0.42010552505787996	0	NA	3895	1
cg04997708	17	40227005	8.99e-4	0.001049	0.39144119673358285	0	NA	3897	1
cg04997743	1	40541062	6.14e-4	0.001532	0.688579682706931	0	NA	3896	1
cg04997749	22	20885323	-3.51e-4	0.001638	0.8303242576557953	0	NA	3894	1
cg04997772	13	38275639	1.27e-4	0.002731	0.9629092534251166	0	NA	3895	1
cg04997819	3	148178031	-7.5e-5	0.001854	0.9677319175695126	0	NA	3851	1
cg04997885	20	46235120	-0.00031300000000000007	7.51e-4	0.6768410663826498	0	NA	3895	1
cg04997952	4	148386691	4.2999999999999995e-5	0.001532	0.9776080079405616	0	NA	3894	1
cg04997967	10	103603488	-1.2e-5	3.37e-4	0.9715946832156476	0	NA	3896	1
cg04998060	7	43906071	0.00122	8.84e-4	0.16755878262660912	0	NA	3896	1
cg04998091	17	75263349	0.001694	0.001308	0.19528330886960163	0	NA	3897	1
cg04998094	1	117552685	7.18e-4	7.9e-4	0.3634236293899932	0	NA	3891	1
cg04998153	1	101823331	0.010293	0.006037	0.08819705039672664	0	NA	3893	1
cg04998317	2	42161896	-0.004829	0.002237	0.030873861765176733	0	NA	3895	1
cg04998338	3	189945931	-1.57e-4	5.59e-4	0.7788187969666361	0	NA	3895	1
cg04998423	6	16488675	-5.94e-4	0.001082	0.5830168664814995	0	NA	3896	1
cg04998435	12	123258736	0.001115	5.91e-4	0.05920972845464299	0	NA	3896	1
cg04998443	2	241404914	-6.23e-4	0.001022	0.5421340729273268	0	NA	3890	1
cg04998460	20	42013533	-0.002114	0.002224	0.3418381584357975	0	NA	3892	1
cg04998590	4	15908034	0.001265	0.002848	0.6569187054403808	0	NA	3895	1
cg04998702	15	37391662	0.00115	0.001374	0.40260811391925444	0	NA	3888	1
cg04998805	12	15115389	2.8e-4	9.71e-4	0.7730692599013914	0	NA	3893	1
cg04998867	16	72525811	0.002742	0.001769	0.12113473215041994	0	NA	3885	1
cg04998897	12	97301118	-2.91e-4	3.33e-4	0.38218694404055176	0	NA	3811	1
cg04998922	3	171397706	0.001748	0.001726	0.31118138794947187	0	NA	3897	1
cg04998970	3	175484712	-0.001063	0.001871	0.5699362581234996	0	NA	3866	1
cg04998977	4	6010571	0.0018369999999999999	9.18e-4	0.04538276458295548	0	NA	3896	1
cg04999003	8	120475157	0.001246	0.001538	0.41785796833785543	0	NA	3891	1
cg04999025	16	16101530	-5.58e-4	9.37e-4	0.5514975317955519	0	NA	3896	1
cg04999066	4	100494589	-0.001033	0.001571	0.510831853286263	0	NA	3856	1
cg04999111	12	129347679	3.43e-4	0.001245	0.7829305833024112	0	NA	3894	1
cg04999262	3	127015987	-0.001067	0.0017280000000000002	0.5369202449723711	0	NA	3896	1
cg04999465	10	86183296	-6.5e-5	0.001004	0.9483801894497355	0	NA	3896	1
cg04999558	13	40800125	8.78e-4	0.001038	0.3976322896333795	0	NA	3894	1
cg04999580	16	3551846	-0.001135	0.002018	0.5738175955959752	0	NA	3891	1
cg04999785	17	74809765	-0.001355	0.001402	0.3338058194296018	0	NA	3885	1
cg05000029	4	110963147	-4.5e-4	5.38e-4	0.4029123514590497	0	NA	3896	1
cg05000073	20	43561279	-2.4299999999999997e-4	7.83e-4	0.7562987453038941	0	NA	3896	1
cg05000080	6	3368211	6.26e-4	0.001134	0.5809290198821596	0	NA	3886	1
cg05000150	16	71473667	-4.76e-4	6.05e-4	0.43141250199198306	0	NA	3893	1
cg05000177	15	65169729	5.77e-4	7.55e-4	0.44472518054705257	0	NA	3895	1
cg05000193	5	31818818	3.27e-4	9.5e-4	0.7306879666000645	0	NA	3897	1
cg05000403	16	51181670	-0.001261	0.002808	0.6533782221150007	0	NA	3839	1
cg05000431	2	85063425	0.00111	0.0011	0.31293103744997736	0	NA	3893	1
cg05000435	9	130610943	-0.001333	7.45e-4	0.07357267187919635	0	NA	3894	1
cg05000474	15	101389867	-1.88e-4	0.001332	0.8877584430125833	0	NA	3896	1
cg05000518	5	43041639	2.25e-4	7.38e-4	0.7604590348766745	0	NA	3877	1
cg05000575	10	123455726	-0.002093	0.001277	0.10121374895850904	0	NA	3895	1
cg05000726	14	73987391	-3.56e-4	0.001204	0.7674736603265117	0	NA	3897	1
cg05000751	9	90206913	4.96e-4	7.65e-4	0.5167482470681735	0	NA	3890	1
cg05000837	5	171408059	0.0031	0.00138	0.024679882323301743	0	NA	3896	1
cg05000952	3	12530089	-3.1e-4	8.54e-4	0.7166066337687723	0	NA	3896	1
cg05000960	8	86133291	-3.04e-4	7.04e-4	0.6658735638884037	0	NA	3889	1
cg05000981	7	91808936	-9.71e-4	0.001207	0.4211233356164972	0	NA	3897	1
cg05000983	9	38620557	3.02e-4	4.51e-4	0.5030981101688061	0	NA	3888	1
cg05001009	2	51259460	-4.6599999999999994e-4	3.93e-4	0.2357207911627621	0	NA	3883	1
cg05001024	4	438084	4.44e-4	0.001309	0.7344664351823997	0	NA	3893	1
cg05001065	17	15175613	6.5e-4	7.94e-4	0.41299195329912775	0	NA	3897	1
cg05001330	4	140796708	3.19e-4	8.63e-4	0.7116501558720271	0	NA	3896	1
cg05001401	2	53982382	0.0016230000000000003	0.001645	0.32382595076197135	0	NA	3887	1
cg05001544	13	108103843	0.003002	0.0037389999999999997	0.42203919921031835	0	NA	3886	1
cg05001573	17	47308929	-0.001229	0.002986	0.6806418626699384	0	NA	3897	1
cg05001671	16	31708638	-6.06e-4	0.001057	0.5664275593328993	0	NA	3890	1
cg05001777	1	229406280	-1e-6	7.2e-4	0.9988918273551647	0	NA	3890	1
cg05001934	18	3449321	2.81e-4	1.83e-4	0.12465636279598905	0	NA	3896	1
cg05001982	15	22430344	8.37e-4	0.001386	0.5459127192818585	0	NA	3896	1
cg05002022	2	242313034	-8.17e-4	8.21e-4	0.319674066214561	0	NA	3895	1
cg05002065	15	57645113	-3.5e-5	8.9e-4	0.968630603056702	0	NA	3892	1
cg05002093	17	72897623	-0.002579	0.004354	0.5536303717818714	0	NA	3894	1
cg05002278	14	61278708	-6.91e-4	0.0019070000000000003	0.7170910666257936	0	NA	3805	1
cg05002372	11	809605	1.14e-4	2.15e-4	0.5959506999271096	0	NA	3897	1
cg05002444	19	15160160	-7.03e-4	4.92e-4	0.15304396202944273	0	NA	3840	1
cg05002474	12	88974262	-1.73e-4	4.8e-4	0.7185355647701326	0	NA	3860	1
cg05002479	19	13983383	0.00119	9.24e-4	0.19778816050528	0	NA	3897	1
cg05002500	3	182591616	3.2e-5	0.001366	0.981310416642326	0	NA	3889	1
cg05002598	22	30213161	2.76e-4	6.72e-4	0.6812820505029554	0	NA	3897	1
cg05002654	16	67267371	8.29e-4	7.56e-4	0.272833411013332	0	NA	3897	1
cg05002712	14	104751179	-0.003032	0.002357	0.19831012856514535	0	NA	3766	1
cg05002748	1	79151370	9.180000000000001e-4	0.001653	0.5786526168270079	0	NA	3893	1
cg05002868	12	50350096	3.22e-4	3.21e-4	0.3158052503944509	0	NA	3896	1
cg05002993	5	132757596	-8.43e-4	8.56e-4	0.3247158925043925	0	NA	3895	1
cg05003157	1	197170499	0.001013	9.520000000000002e-4	0.28729443960256174	0	NA	3848	1
cg05003162	13	85835809	0.006867	0.002351	0.0034903894263761093	0	NA	3897	1
cg05003326	10	97166845	-9.6e-4	6.24e-4	0.12393580567274246	0	NA	3895	1
cg05003433	5	147693439	-1.88e-4	0.001296	0.8846621349259856	0	NA	3897	1
cg05003452	1	201332639	2.73e-4	7.63e-4	0.7204943638069182	0	NA	3894	1
cg05003619	19	56954718	-5.66e-4	0.001359	0.6770568182645151	0	NA	3894	1
cg05003743	9	138992270	-0.002157	0.001208	0.07416469074235518	0	NA	3877	1
cg05003957	4	187390760	-2.39e-4	0.001544	0.8769847100448547	0	NA	3894	1
cg05004011	11	92931474	-6.73e-4	4.6900000000000007e-4	0.15129621168993776	0	NA	3876	1
cg05004014	2	111744366	-8.63e-4	9.84e-4	0.380468974665031	0	NA	3893	1
cg05004022	8	19093311	-1.23e-4	0.001233	0.9205374920506652	0	NA	3897	1
cg05004076	16	4928221	0.001265	8.44e-4	0.13392158909265764	0	NA	3895	1
cg05004137	7	98273330	-9.72e-4	0.001106	0.3794865833632032	0	NA	3892	1
cg05004148	2	195731537	-0.001911	0.001801	0.28865482790944086	0	NA	3846	1
cg05004360	1	161130461	-0.001229	8.06e-4	0.12730552297249065	0	NA	3895	1
cg05004378	9	127623840	1.2999999999999998e-5	3.6e-4	0.9711937627218671	0	NA	3891	1
cg05004400	9	19049188	4.84e-4	3.8e-4	0.20277535444228942	0	NA	3897	1
cg05004424	2	218810263	0.001203	8.73e-4	0.168201166180653	0	NA	3897	1
cg05004447	1	83568934	5.92e-4	9.85e-4	0.5478298434665365	0	NA	3893	1
cg05004511	9	113014680	-1.17e-4	0.001358	0.9313423185323212	0	NA	3896	1
cg05004617	2	242620422	5.74e-4	9.98e-4	0.5651896516001427	0	NA	3896	1
cg05004640	15	66299542	0.002766	0.002008	0.16836079210103308	0	NA	3895	1
cg05004658	6	132697184	-0.001153	0.001563	0.46070653292808794	0	NA	3878	1
cg05004703	1	63471116	2.4100000000000003e-4	9.169999999999998e-4	0.7926943124907692	0	NA	3897	1
cg05004720	2	109605849	-8.17e-4	0.002775	0.7684412536529643	0	NA	3873	1
cg05004770	8	969381	5.5e-4	0.001126	0.6252278001051814	0	NA	3895	1
cg05004880	9	101094123	0.001043	8.98e-4	0.24545084358439273	0	NA	3891	1
cg05004881	7	65686483	5.42e-4	8.18e-4	0.5075920956930959	0	NA	3891	1
cg05004907	5	116122408	3.34e-4	9.8e-4	0.7332418587512595	0	NA	3897	1
cg05004918	9	94650905	-8.64e-4	7.43e-4	0.2448890286234397	0	NA	3895	1
cg05005082	2	24799727	-2.83e-4	8.83e-4	0.7485906179174198	0	NA	3897	1
cg05005165	16	70292264	4.89e-4	8.74e-4	0.5758228731563801	0	NA	3896	1
cg05005235	6	166924381	4.94e-4	0.001168	0.672335239723137	0	NA	3890	1
cg05005582	22	37562663	3.1e-5	5.78e-4	0.9572273904587482	0	NA	3897	1
cg05005604	14	92810338	9.129999999999999e-4	9.31e-4	0.3267575000726769	0	NA	3888	1
cg05005619	2	125633897	6.32e-4	0.001319	0.631831301362751	0	NA	3892	1
cg05005620	1	233857183	3.5899999999999994e-4	0.001095	0.7430221454462993	0	NA	3891	1
cg05005728	3	16413085	4.28e-4	0.001299	0.7417897203717003	0	NA	3894	1
cg05005756	14	63658683	0.001758	0.002195	0.4231830778847784	0	NA	3880	1
cg05005786	3	169227856	0.0016489999999999999	0.001613	0.3066301039066073	0	NA	3896	1
cg05005836	12	9102406	1.41e-4	2.46e-4	0.5665290994535976	0	NA	3896	1
cg05005982	5	145887316	1.52e-4	0.001048	0.8846807367310516	0	NA	3897	1
cg05006045	1	9740837	-1.24e-4	8.44e-4	0.883195614411469	0	NA	3896	1
cg05006071	5	40680983	-4.13e-4	3.39e-4	0.2231141362077691	0	NA	3892	1
cg05006075	7	139322846	5.3e-5	7.39e-4	0.9428259025109964	0	NA	3896	1
cg05006181	6	89577682	7.22e-4	0.001665	0.6645545069363554	0	NA	3897	1
cg05006277	9	14243730	0.001096	0.001428	0.44278013122376036	0	NA	3897	1
cg05006285	12	6501933	0.002754	0.002282	0.22749526706034703	0	NA	3883	1
cg05006323	21	38526326	9.65e-4	0.001432	0.5003859033556224	0	NA	3888	1
cg05006639	6	123645159	-3.55e-4	0.001292	0.7834946366864419	0	NA	3894	1
cg05006728	3	98450711	-0.001978	7.16e-4	0.00573482925698779	0	NA	3888	1
cg05006873	12	82194676	0.001271	0.0017450000000000002	0.46638910401835143	0	NA	3897	1
cg05006960	6	20154331	1.2199999999999998e-4	0.001239	0.9215618676192584	0	NA	3897	1
cg05007112	2	109109141	-0.001184	0.001351	0.3808192153206762	0	NA	3893	1
cg05007115	11	107328843	0.003039	0.002124	0.15249013458452879	0	NA	3897	1
cg05007288	21	30953716	-7.4e-5	0.001034	0.942946716862936	0	NA	3896	1
cg05007425	6	45132329	0.001461	0.0017310000000000001	0.3986577841657533	0	NA	3865	1
cg05007486	19	31399134	0.002864	0.001154	0.013071973199483649	0	NA	3889	1
cg05007538	17	3977800	0.00147	0.001146	0.1995893096363784	0	NA	3896	1
cg05007550	4	102915203	0.0017700000000000003	0.001262	0.16075535024190252	0	NA	3897	1
cg05007558	2	23781848	1.6e-5	9.79e-4	0.9869605876525739	0	NA	3894	1
cg05007658	6	32854077	6.77e-4	0.001127	0.5480332578629106	0	NA	3896	1
cg05007700	2	105555037	0.00115	0.001037	0.2674439103120889	0	NA	3897	1
cg05007721	12	49413509	7.95e-4	4.65e-4	0.08732554055600406	0	NA	3896	1
cg05007923	13	49721418	3.3e-4	0.0017819999999999997	0.8530837886319315	0	NA	3895	1
cg05007951	12	8003579	-0.003514	0.001429	0.013930044958750217	0	NA	3897	1
cg05008007	10	134998450	0.00348	0.001523	0.02231494537103337	0	NA	3895	1
cg05008021	17	37350686	0.001304	7.89e-4	0.09838685047026588	0	NA	3897	1
cg05008027	17	63097370	2.3e-4	0.001635	0.8881284473699502	0	NA	3895	1
cg05008135	2	217471785	1.75e-4	4.16e-4	0.6739938234753305	0	NA	3897	1
cg05008253	1	6830765	0.002099	0.002129	0.324177830197758	0	NA	3895	1
cg05008305	11	72225681	-8.9e-5	9.98e-4	0.9289401656754063	0	NA	3893	1
cg05008435	5	77944834	-5.04e-4	4.82e-4	0.2957258176060705	0	NA	3854	1
cg05008438	11	62437037	-2.01e-4	0.001016	0.8431744385337137	0	NA	3892	1
cg05008457	20	9986612	-0.003052	0.002066	0.13960844086512678	0	NA	3844	1
cg05008496	12	26348011	3.67e-4	0.002388	0.8778580398843635	0	NA	3737	1
cg05008595	5	39101019	-0.00129	0.001309	0.32438584522265784	0	NA	3894	1
cg05008632	13	51970797	-4.44e-4	0.001238	0.7198621950971558	0	NA	3861	1
cg05008666	4	129511273	1.89e-4	7.08e-4	0.7895083111152597	0	NA	3895	1
cg05008701	12	10320507	1.35e-4	0.001021	0.8948076638964044	0	NA	3896	1
cg05008800	7	31380808	0.002913	0.002672	0.27562742681003805	0	NA	3897	1
cg05008852	1	228857260	-3.16e-4	0.001196	0.7916149877561225	0	NA	3895	1
cg05008895	16	1458735	0.001082	8.61e-4	0.20887015577910256	0	NA	3896	1
cg05008948	7	99160714	-9.31e-4	0.001047	0.37389170240391784	0	NA	3895	1
cg05008972	14	22898203	3.84e-4	5.1e-4	0.4514852629542238	0	NA	3895	1
cg05009104	7	45002980	0.002854	0.002756	0.30040803021861345	0	NA	3896	1
cg05009148	21	46314874	-7.149999999999999e-4	7.56e-4	0.34426734076484844	0	NA	3895	1
cg05009295	3	184119406	-4.360000000000001e-4	0.001262	0.7297310180551552	0	NA	3896	1
cg05009321	1	232729906	3.85e-4	9.18e-4	0.6749311471379733	0	NA	3891	1
cg05009352	1	100151394	3.8e-4	0.001789	0.8317878346123037	0	NA	3895	1
cg05009419	18	9798146	2.99e-4	5.44e-4	0.5825715636665914	0	NA	3897	1
cg05009464	12	58196096	-6.52e-4	8.97e-4	0.4673072288609491	0	NA	3896	1
cg05009737	5	19479119	8e-6	0.001211	0.9947291246410063	0	NA	3896	1
cg05009817	10	12952008	0.0018510000000000002	0.0033699999999999997	0.5828282961221711	0	NA	3895	1
cg05009902	17	30456468	-0.001416	0.001276	0.26712062066078013	0	NA	3897	1
cg05010277	1	112108017	-5.92e-4	8e-4	0.4592999943295813	0	NA	3892	1
cg05010333	14	78175448	0.001407	0.002548	0.5808128399990489	0	NA	3891	1
cg05010471	14	29859158	-0.002008	0.003197	0.5299457478577857	0	NA	3894	1
cg05010753	11	83318500	-3.92e-4	0.001196	0.7430937404027051	0	NA	3896	1
cg05010979	15	48414122	-0.001774	0.001497	0.2360029208449004	0	NA	3886	1
cg05011167	12	6781779	4.2e-5	0.001017	0.9670583792165908	0	NA	3897	1
cg05011214	2	113478976	3.6e-5	0.001142	0.9748519373389775	0	NA	3897	1
cg05011216	22	43551308	9.1e-4	0.00118	0.44059643006232574	0	NA	3897	1
cg05011266	15	77938672	-8.92e-4	9.33e-4	0.3390440771553676	0	NA	3895	1
cg05011282	20	17711437	0.001008	9.44e-4	0.2856122675075732	0	NA	3887	1
cg05011369	9	124438943	5.4e-5	9.98e-4	0.9568489460724414	0	NA	3892	1
cg05011414	14	51394359	-0.001581	0.001991	0.4271527427818204	0	NA	3807	1
cg05011528	5	133733327	-9e-5	8.41e-4	0.9147767166368036	0	NA	3890	1
cg05011532	2	38049921	7.67e-4	9.18e-4	0.4034295031202653	0	NA	3892	1
cg05011535	9	126561895	9.220000000000001e-4	0.001303	0.47919502769862293	0	NA	3890	1
cg05011554	10	105610176	-9.22e-4	0.001469	0.530241208374748	0	NA	3896	1
cg05011589	20	35028834	0.007288	0.003119	0.019457579726756602	0	NA	3754	1
cg05011632	11	67232847	3.33e-4	0.001444	0.8176182500854311	0	NA	3894	1
cg05011750	20	40315094	3.5699999999999995e-4	8.24e-4	0.6648313949943759	0	NA	3896	1
cg05011861	6	52501602	-0.005738	0.001838	0.001797052968631513	0	NA	3896	1
cg05012017	17	47893145	7.96e-4	9.06e-4	0.3796251404183527	0	NA	3896	1
cg05012048	2	240222778	-3.03e-4	7.8e-4	0.6976745114778472	0	NA	3892	1
cg05012126	7	158330155	-0.001122	5.78e-4	0.052236876083480155	0	NA	3894	1
cg05012218	1	12000528	-2.79e-4	7.34e-4	0.7038645113494487	0	NA	3894	1
cg05012297	9	117110332	0.001447	7.29e-4	0.04715439249567973	0	NA	3894	1
cg05012331	5	176138194	-1.67e-4	9.45e-4	0.8597286628960755	0	NA	3896	1
cg05012398	16	85563654	3.14e-4	8.77e-4	0.7203143009977058	0	NA	3896	1
cg05012403	7	129914948	5e-5	8.35e-4	0.9522510182271144	0	NA	3894	1
cg05012432	20	58202774	-0.0014659999999999999	0.001588	0.3559166382723072	0	NA	3896	1
cg05012452	7	131873310	-0.007799	0.002702	0.003897007558034271	0	NA	3897	1
cg05012578	15	46372424	8.49e-4	0.002051	0.6789148135503498	0	NA	3895	1
cg05012607	11	62539719	-0.001517	0.001316	0.24901894007488468	0	NA	3896	1
cg05012617	3	52324261	-4.27e-4	8.42e-4	0.6120664897372297	0	NA	3897	1
cg05012635	1	182410467	-0.002148	0.0012979999999999999	0.09795419403758454	0	NA	3894	1
cg05012717	2	227667569	-2.12e-4	5.74e-4	0.7118758203321816	0	NA	3848	1
cg05013000	10	105630597	-2.96e-4	9.25e-4	0.7489683305533601	0	NA	3895	1
cg05013166	18	52805120	0.001576	9.02e-4	0.08059773048765653	0	NA	3897	1
cg05013218	2	80686485	5.01e-4	0.001303	0.7006098863923375	0	NA	3893	1
cg05013245	1	212735161	-0.001219	9.27e-4	0.18851171521583543	0	NA	3892	1
cg05013284	18	8545576	3.1e-5	0.001384	0.9821298025312015	0	NA	3897	1
cg05013490	3	40547118	0.001242	0.001746	0.47687344229000866	0	NA	3881	1
cg05013507	17	35851406	0.001574	0.005017	0.7537236018975151	0	NA	3894	1
cg05013637	5	33440935	9.8e-5	1.46e-4	0.5020721877081737	0	NA	3897	1
cg05013677	12	52290521	-0.001661	0.001716	0.3330699817333623	0	NA	3886	1
cg05013692	16	49643078	-0.002542	0.001575	0.10653431238078588	0	NA	3895	1
cg05013706	6	149839475	7.47e-4	8.88e-4	0.400226817523344	0	NA	3896	1
cg05013757	2	74309384	1.8e-4	0.001395	0.897332123936804	0	NA	3894	1
cg05013764	7	98037334	0.001192	9.69e-4	0.21864687039088565	0	NA	3896	1
cg05013909	1	3276354	-6.8e-4	0.001429	0.634176085267646	0	NA	3893	1
cg05013935	6	33917008	-7.580000000000001e-4	8.54e-4	0.37476250669375055	0	NA	3890	1
cg05013957	15	99901604	0.001262	0.001432	0.3781636281203353	0	NA	3883	1
cg05013990	12	919890	1.63e-4	0.001299	0.9001426556432827	0	NA	3895	1
cg05014004	10	49967215	-2.76e-4	0.001311	0.8332569148305355	0	NA	3896	1
cg05014296	11	131556012	-0.001057	0.001008	0.29435713989235535	0	NA	3896	1
cg05014349	18	33737082	5.88e-4	8.11e-4	0.4684331193448451	0	NA	3897	1
cg05014392	4	170708807	-0.00273	0.001602	0.08835869888330997	0	NA	3895	1
cg05014423	12	75712075	-2.69e-4	0.001034	0.7947444155742495	0	NA	3897	1
cg05014481	6	46139591	-2.32e-4	0.00105	0.8251295110690073	0	NA	3896	1
cg05014640	2	236426804	-3.9e-5	0.002313	0.9865473309642382	0	NA	3897	1
cg05014690	11	18856689	0.003386	0.001672	0.04285508300068498	0	NA	3897	1
cg05014691	17	19620252	-7.76e-4	9.36e-4	0.4070705533058402	0	NA	3897	1
cg05014760	10	60869919	-5.25e-4	0.001547	0.7343336399330094	0	NA	3896	1
cg05014814	6	168396466	-0.001017	7.17e-4	0.1560710855370872	0	NA	3897	1
cg05014880	9	137147629	-1.73e-4	8.96e-4	0.8468960359254623	0	NA	3892	1
cg05015022	14	52019598	0.001928	0.00161	0.23110567889085065	0	NA	3868	1
cg05015120	4	57301078	1.02e-4	2.28e-4	0.6546090726820138	0	NA	3896	1
cg05015135	2	36752376	-2.73e-4	0.001139	0.810575291322239	0	NA	3894	1
cg05015258	11	83436955	0.002258	0.002065	0.27419079842510513	0	NA	3890	1
cg05015352	6	109618481	-0.001338	8.98e-4	0.13623009208540043	0	NA	3893	1
cg05015359	19	37098128	8.180000000000002e-4	0.001549	0.5974419834969147	0	NA	3897	1
cg05015628	5	39032966	0.001285	9.089999999999999e-4	0.1574672296889491	0	NA	3897	1
cg05015884	14	20909372	-0.001218	0.001377	0.37640931707706465	0	NA	3897	1
cg05015897	11	46005012	7.23e-4	0.001841	0.6945253021750439	0	NA	3872	1
cg05015949	16	23710605	0.001467	9.98e-4	0.14157803743574457	0	NA	3894	1
cg05016153	20	62151095	-2.36e-4	2.27e-4	0.29850366423966396	0	NA	3779	1
cg05016200	12	123835760	5.2e-5	7.48e-4	0.9445767350196235	0	NA	3895	1
cg05016409	9	34125751	1e-4	3.61e-4	0.7817737250956349	0	NA	3895	1
cg05016558	20	44654382	5.35e-4	0.001469	0.7157136482812849	0	NA	3895	1
cg05016602	5	83375176	-1.77e-4	0.0016859999999999998	0.9163899279210187	0	NA	3850	1
cg05016698	17	19174605	5.469999999999999e-4	7.13e-4	0.44297395206417967	0	NA	3896	1
cg05016729	3	128339949	-3.89e-4	8.920000000000001e-4	0.6627651531928985	0	NA	3895	1
cg05016806	20	62585720	8.1e-5	7.19e-4	0.9103029155071388	0	NA	3896	1
cg05016848	3	189727313	0.001743	9.83e-4	0.0762049416541731	0	NA	3895	1
cg05017001	10	124171159	-0.0011669999999999999	0.001039	0.261354524234828	0	NA	3897	1
cg05017003	21	45154770	-0.001184	9.560000000000001e-4	0.21553304779547325	0	NA	3893	1
cg05017130	11	73281310	6.55e-4	0.001517	0.6659062329373214	0	NA	3885	1
cg05017150	12	114418353	-2.84e-4	4.44e-4	0.5224069055079479	0	NA	3895	1
cg05017192	2	71688339	6.63e-4	7.53e-4	0.3786003705979665	0	NA	3895	1
cg05017322	2	11927249	3.2e-4	0.001164	0.7833822423368654	0	NA	3887	1
cg05017379	17	42462934	-1.6e-4	2.85e-4	0.5745224926122342	0	NA	3895	1
cg05017456	3	126114668	5.14e-4	6.77e-4	0.44771384338641307	0	NA	3897	1
cg05017485	12	1935062	1.4e-4	9.64e-4	0.8845306891284103	0	NA	3896	1
cg05017552	18	72187476	4.27e-4	9.1e-4	0.638904694292984	0	NA	3894	1
cg05017600	9	116174487	-0.001388	9.36e-4	0.13809939164418944	0	NA	3895	1
cg05017651	1	201002880	-7.12e-4	8.04e-4	0.37584813025449265	0	NA	3895	1
cg05017656	1	249200442	1.81e-4	2.64e-4	0.492961558703202	0	NA	3882	1
cg05017695	3	94581708	7.32e-4	0.001588	0.6448293274511174	0	NA	3884	1
cg05017851	1	14917390	-0.001965	0.002655	0.4592314346461026	0	NA	3892	1
cg05017902	21	29131898	8.52e-4	7.18e-4	0.23537378403210352	0	NA	3895	1
cg05017956	3	151019897	-0.002145	0.001427	0.13279947340164233	0	NA	3890	1
cg05018116	19	15413249	0.001675	5.81e-4	0.003939569466523134	0	NA	3890	1
cg05018300	22	18481799	3.28e-4	9.45e-4	0.7285237456596347	0	NA	3896	1
cg05018467	15	101708817	-7.84e-4	6.23e-4	0.20823738457839217	0	NA	3896	1
cg05018520	3	185977298	7.5e-5	0.002575	0.976763929240338	0	NA	3896	1
cg05018560	20	56173659	5.81e-4	0.001305	0.6561674746766164	0	NA	3897	1
cg05018608	9	71460554	-4.6e-4	0.001016	0.6507245182871806	0	NA	3886	1
cg05018681	15	42132079	-0.001094	7.98e-4	0.17039761436879058	0	NA	3897	1
cg05018899	7	6261662	-0.001163	7.35e-4	0.11357815154020769	0	NA	3895	1
cg05018974	19	3015439	-9.24e-4	7.14e-4	0.19562478686926654	0	NA	3896	1
cg05019028	2	129170710	-8.26e-4	0.001199	0.4908815279508163	0	NA	3880	1
cg05019107	4	1815865	3e-4	7e-4	0.6682351417952495	0	NA	3896	1
cg05019138	11	118972777	-2.3600000000000002e-4	2.35e-4	0.31525556407786903	0	NA	3895	1
cg05019203	20	52612962	0.001143	0.001177	0.33149201127580197	0	NA	3897	1
cg05019211	22	33343603	3.46e-4	8.67e-4	0.6898362640616341	0	NA	3897	1
cg05019457	5	141217939	-0.001086	7.72e-4	0.1595057603083879	0	NA	3893	1
cg05019477	4	38112220	0.001746	0.001229	0.15541352962693813	0	NA	3896	1
cg05019530	22	48339795	9.01e-4	0.0012930000000000003	0.4859097651879478	0	NA	3897	1
cg05019577	7	46972570	-0.002718	0.002183	0.2131039680640036	0	NA	3893	1
cg05019740	1	48492065	-0.003254	0.001632	0.04616598458396757	0	NA	3885	1
cg05019934	14	65821361	-0.001029	8.61e-4	0.23203938670199561	0	NA	3891	1
cg05020137	2	1629201	3.73e-4	0.002691	0.889758196843489	0	NA	3897	1
cg05020189	11	34580349	-4.42e-4	0.001392	0.7508424388424103	0	NA	3896	1
cg05020304	22	24840641	-0.001827	7.41e-4	0.013678893494885122	0	NA	3895	1
cg05020323	7	41869835	-0.002396	0.002082	0.24980772593214498	0	NA	3894	1
cg05020507	20	34743725	-4.2e-5	5.94e-4	0.9436308933145992	0	NA	3893	1
cg05020517	17	55072762	-7.22e-4	0.001542	0.6396250638821412	0	NA	3892	1
cg05020610	19	5916276	9.34e-4	0.001114	0.40179480025123815	0	NA	3896	1
cg05020738	15	63450648	-9.32e-4	9.89e-4	0.34600527475976994	0	NA	3890	1
cg05020854	19	2710761	-2e-4	6.38e-4	0.7539162989593015	0	NA	3886	1
cg05020922	4	84407894	-0.001355	5.56e-4	0.014807616996244902	0	NA	3897	1
cg05020998	3	48516848	0.001635	8.81e-4	0.06347556452508428	0	NA	3896	1
cg05021121	1	40863166	0.002045	0.001168	0.07997068923029788	0	NA	3894	1
cg05021207	10	97987265	-8.3e-5	9.68e-4	0.9316700816373893	0	NA	3886	1
cg05021216	17	917159	-0.001044	0.001068	0.3283077782837678	0	NA	3895	1
cg05021267	20	30819868	3.65e-4	5.08e-4	0.47244662125305525	0	NA	3897	1
cg05021304	10	27022145	-4.48e-4	0.001012	0.65799160636081	0	NA	3897	1
cg05021355	3	195502116	0.004427	0.003804	0.24451521669170626	0	NA	3895	1
cg05021520	6	91120957	-9.6e-4	9.9e-4	0.33219756138837403	0	NA	3897	1
cg05021649	6	43394107	-2.75e-4	0.001406	0.8449308318530543	0	NA	3893	1
cg05021776	6	44258698	-1.6900000000000002e-4	0.002294	0.9412726166255416	0	NA	3896	1
cg05021836	16	12362677	3e-4	8.2e-4	0.7144742776511479	0	NA	3897	1
cg05022020	11	117171258	0.001447	9.26e-4	0.11813847356528759	0	NA	3895	1
cg05022030	1	204500099	-0.001301	8.17e-4	0.11129232768248103	0	NA	3897	1
cg05022126	9	133240180	5.98e-4	7.5e-4	0.42525746614306276	0	NA	3896	1
cg05022212	9	100126147	0.001077	9.419999999999999e-4	0.2529090321668767	0	NA	3897	1
cg05022260	4	3249137	-0.001973	7.66e-4	0.010003218849710172	0	NA	3895	1
cg05022280	17	74628395	-0.0018210000000000001	0.001314	0.16579431487123042	0	NA	3892	1
cg05022616	2	26371404	8.72e-4	0.002441	0.7209191473816171	0	NA	3895	1
cg05022868	12	66065367	8.3e-4	8.9e-4	0.35103465829959685	0	NA	3897	1
cg05023036	12	96485855	7.63e-4	9.01e-4	0.39708606653218836	0	NA	3894	1
cg05023063	14	99782455	3.98e-4	0.001646	0.8089364570833387	0	NA	3885	1
cg05023233	1	116260289	-1.53e-4	7.92e-4	0.8468165775178058	0	NA	3896	1
cg05023322	12	112856686	-1.61e-4	1.97e-4	0.41378049858256777	0	NA	3803	1
cg05023423	22	17966011	-3.5e-4	8.08e-4	0.6648924944339694	0	NA	3896	1
cg05023437	15	47906841	0.001899	7.91e-4	0.01636112875521609	0	NA	3895	1
cg05023507	11	105480778	-0.001408	6.52e-4	0.030810684172859766	0	NA	3897	1
cg05023526	4	41695014	7.48e-4	0.002277	0.7425318182614729	0	NA	3895	1
cg05023568	17	41363518	7.06e-4	5.64e-4	0.2106525730939556	0	NA	3851	1
cg05023736	12	102162147	3e-6	0.001454	0.9983537469160433	0	NA	3887	1
cg05023790	1	31743354	0.002129	0.001548	0.16903132981525326	0	NA	3867	1
cg05023809	13	30462667	1.93e-4	0.00107	0.8568590965962489	0	NA	3892	1
cg05023826	14	93346899	-3.56e-4	7.8e-4	0.6480949917612266	0	NA	3895	1
cg05023873	16	25104473	0.002077	0.001272	0.10249810052396295	0	NA	3890	1
cg05024003	2	238769392	0.004138	0.004673	0.37588027075191793	0	NA	3892	1
cg05024021	21	33717752	-5.3e-4	7.88e-4	0.5012089083360716	0	NA	3878	1
cg05024081	17	26909405	-9.029999999999999e-4	7.86e-4	0.25061579158961	0	NA	3893	1
cg05024108	9	103268077	7.72e-4	0.001996	0.6989238623932477	0	NA	3896	1
cg05024142	1	179834470	1.74e-4	5.74e-4	0.7617863050036038	0	NA	3897	1
cg05024167	1	156662542	-5.3e-5	3.37e-4	0.875032039156288	0	NA	3897	1
cg05024213	16	7063980	2.43e-4	0.001182	0.8371160670523158	0	NA	3896	1
cg05024284	18	56985874	-1.11e-4	0.001669	0.9469742721485022	0	NA	3892	1
cg05024573	12	57950361	8.41e-4	7.93e-4	0.2889037155238087	0	NA	3895	1
cg05024587	5	160705750	0.001885	0.001781	0.2898757805452653	0	NA	3881	1
cg05024612	12	56389529	2.4e-4	0.001113	0.8292735007124279	0	NA	3894	1
cg05024663	18	20804399	0.001022	9.089999999999999e-4	0.26088050648906125	0	NA	3897	1
cg05024671	16	89890343	-1.2e-5	0.001386	0.9930919948698784	0	NA	3895	1
cg05024696	12	122791077	5.4e-4	0.001047	0.6060225233148897	0	NA	3896	1
cg05024699	4	160319500	0.001705	0.001375	0.21497539414917377	0	NA	3895	1
cg05024742	13	113290386	0.001995	0.002318	0.389427677878427	0	NA	3895	1
cg05024809	16	83863252	-4.92e-4	8.429999999999999e-4	0.5594693437408989	0	NA	3897	1
cg05024851	2	716313	-0.001576	0.001511	0.29694001692317895	0	NA	3896	1
cg05024864	22	42830856	-0.001118	8.35e-4	0.1805960161223896	0	NA	3895	1
cg05024925	18	8791486	0.001002	0.00145	0.4895438713318655	0	NA	3894	1
cg05025391	6	16583476	7.58e-4	9.37e-4	0.4185354045196352	0	NA	3896	1
cg05025475	2	25555731	-3.86e-4	7.27e-4	0.5954540475991041	0	NA	3896	1
cg05025514	21	43187367	6.45e-4	5.44e-4	0.23575589988965645	0	NA	3889	1
cg05025577	5	39520853	8.059999999999999e-4	8.37e-4	0.33556611023085575	0	NA	3891	1
cg05025593	5	121226194	-9.36e-4	9.84e-4	0.34149295534376445	0	NA	3893	1
cg05025605	12	54541104	0.001698	0.003111	0.5851998434133687	0	NA	3895	1
cg05025860	4	115256327	0.001066	0.002326	0.6467387153564932	0	NA	3875	1
cg05025870	13	44811104	-2.44e-4	9.77e-4	0.8027852403847594	0	NA	3896	1
cg05025925	20	57090371	-0.001116	0.001036	0.2813819578195576	0	NA	3896	1
cg05025931	15	52688940	0.00262	0.001403	0.06184199030610281	0	NA	3892	1
cg05025992	13	37021872	-4e-5	0.001039	0.9692901825345742	0	NA	3895	1
cg05026039	5	52067603	-4.05e-4	0.001944	0.834968706358955	0	NA	3894	1
cg05026214	8	19540809	-8.26e-4	0.003069	0.7878196082619902	0	NA	3897	1
cg05026251	6	170889206	3.9e-4	0.001053	0.7111065475948039	0	NA	3889	1
cg05026302	19	17597524	2.63e-4	9.209999999999999e-4	0.7752157756735782	0	NA	3897	1
cg05026324	14	54659041	0.0017710000000000002	0.001133	0.11802747738687161	0	NA	3896	1
cg05026404	3	68306409	0.001665	0.001518	0.272712239686004	0	NA	3895	1
cg05026415	4	159080474	0.002455	0.001279	0.05492509000506524	0	NA	3897	1
cg05026437	3	99527476	7.28e-4	0.001004	0.4683909288160628	0	NA	3895	1
cg05026592	15	43578135	0.002498	8.38e-4	0.0028739613057988866	0	NA	3893	1
cg05026634	16	57600116	2.13e-4	9.98e-4	0.8309940367613009	0	NA	3896	1
cg05026650	17	47288132	-0.001483	6.67e-4	0.026189627561709856	0	NA	3897	1
cg05026673	7	1616102	9.21e-4	0.001126	0.4133916716914596	0	NA	3896	1
cg05026674	20	39704724	-0.001137	9.24e-4	0.21850263669094405	0	NA	3897	1
cg05026712	19	7014008	5.15e-4	4.4600000000000005e-4	0.24820980927978797	0	NA	3896	1
cg05026773	5	131517556	0.001154	0.001246	0.35436090157509564	0	NA	3897	1
cg05026786	8	25166055	3.3e-5	9.29e-4	0.971663450764538	0	NA	3896	1
cg05026883	1	51382995	8.960000000000001e-4	0.001663	0.5900349887480592	0	NA	3895	1
cg05026968	9	17900651	-0.0019389999999999998	0.002159	0.36913172052558685	0	NA	3891	1
cg05027032	5	172258178	0.001339	6.53e-4	0.04031215569006671	0	NA	3890	1
cg05027035	12	133113491	3.62e-4	7.36e-4	0.6228269239021027	0	NA	3894	1
cg05027047	22	24541410	6.43e-4	0.001004	0.5218877242154651	0	NA	3896	1
cg05027062	4	52916930	0.001638	0.001828	0.3702200411663815	0	NA	3896	1
cg05027069	19	38616426	5.24e-4	7.25e-4	0.469828193656387	0	NA	3897	1
cg05027163	5	71737144	0.00147	8.909999999999999e-4	0.09897737348441997	0	NA	3894	1
cg05027202	1	109728925	4.39e-4	0.001522	0.773012808903018	0	NA	3888	1
cg05027330	14	32841639	-2.46e-4	0.001362	0.8566684153001065	0	NA	3894	1
cg05027488	16	89951011	0.00219	0.001238	0.07689684021499282	0	NA	3888	1
cg05027735	9	20294347	-4.18e-4	8.12e-4	0.6067079332121239	0	NA	3896	1
cg05027737	3	27308216	-4.72e-4	0.00111	0.6706724970725748	0	NA	3876	1
cg05027779	1	154377524	-2.8e-5	2.4400000000000002e-4	0.908640032819929	0	NA	3897	1
cg05027792	18	66329671	-5.03e-4	8.06e-4	0.5325819570395107	0	NA	3895	1
cg05028010	1	145437567	1.31e-4	3.58e-4	0.7144234379667229	0	NA	3897	1
cg05028019	17	40785182	0.002379	0.001209	0.04909773810098362	0	NA	3895	1
cg05028202	15	94663375	-1.65e-4	4.51e-4	0.7144742776511479	0	NA	3892	1
cg05028244	11	117360540	3.72e-4	7.11e-4	0.6008303839095381	0	NA	3897	1
cg05028260	20	4034303	0.004834	0.00163	0.0030204973555579087	0	NA	3896	1
cg05028307	10	26541011	-8.82e-4	0.001072	0.4106438084426386	0	NA	3896	1
cg05028366	15	33382545	-0.004272	0.004004	0.28600206165390823	0	NA	3897	1
cg05028412	3	93755588	4.64e-4	8.58e-4	0.5886505847648207	0	NA	3894	1
cg05028461	14	22461103	-7.9e-5	0.001038	0.9393332552350839	0	NA	3895	1
cg05028472	1	103574204	3.7300000000000007e-4	5.02e-4	0.45746479609612495	0	NA	3896	1
cg05028514	20	57032469	0.001171	7.98e-4	0.14226223232537547	0	NA	3895	1
cg05028569	7	123095199	-0.0017930000000000003	0.001814	0.32294534491376936	0	NA	3835	1
cg05028574	2	241366660	4.2e-4	0.0025959999999999998	0.8714733030846985	0	NA	3895	1
cg05028576	1	70384990	1.6299999999999998e-4	0.001111	0.8833572377679165	0	NA	3890	1
cg05028754	17	75300149	0.002437	8.39e-4	0.0036766587288486552	0	NA	3896	1
cg05028795	19	52872855	0	0.001888	1	0	NA	3890	1
cg05028839	10	54321422	2.19e-4	0.001385	0.874360079195289	0	NA	3896	1
cg05028962	3	38029383	-1.75e-4	6.700000000000001e-4	0.7939428818555994	0	NA	3895	1
cg05028992	7	45429800	-0.002873	0.001522	0.059073244190111944	0	NA	3893	1
cg05029293	3	48650022	3.86e-4	0.001152	0.7375727016735157	0	NA	3894	1
cg05029434	6	74413299	7.88e-4	0.001504	0.60032293621665	0	NA	3893	1
cg05029454	8	128021453	0.001274	0.001554	0.4123188305643194	0	NA	3848	1
cg05029456	13	110917645	-8e-6	0.002494	0.9974406312990469	0	NA	3890	1
cg05029506	10	112167604	-1.1e-5	7.09e-4	0.9876214695701586	0	NA	3893	1
cg05029532	2	27301597	0.001418	0.001995	0.47722247115453575	0	NA	3894	1
cg05029764	1	168105800	3.04e-4	3.11e-4	0.328325655498791	0	NA	3877	1
cg05029779	2	100013424	-5e-4	9.02e-4	0.5793573162884106	0	NA	3894	1
cg05029780	3	14716411	-0.001202	0.002203	0.585327441973694	0	NA	3737	1
cg05029815	11	45167226	-0.001319	0.001092	0.22709517098758147	0	NA	3897	1
cg05029894	17	54908907	7.9e-5	0.001	0.9370326230647494	0	NA	3894	1
cg05029961	14	101529044	9.84e-4	0.001244	0.42894586784409655	0	NA	3894	1
cg05030030	14	98662262	-0.002611	0.002632	0.32118714652784547	0	NA	3865	1
cg05030067	14	75765449	-6.92e-4	9.560000000000001e-4	0.46915821446501316	0	NA	3897	1
cg05030101	7	30668090	-8.21e-4	7.54e-4	0.2762158852079431	0	NA	3897	1
cg05030183	6	109408740	2.11e-4	0.001374	0.8779517655978089	0	NA	3891	1
cg05030185	5	94313907	-1.5e-4	0.001035	0.8847680851873062	0	NA	3896	1
cg05030277	19	51275794	3.46e-4	0.003388	0.9186573404857197	0	NA	3894	1
cg05030328	10	45849898	0.002531	9.7e-4	0.009073340451452772	0	NA	3897	1
cg05030581	12	64173753	2.55e-4	2.3900000000000004e-4	0.28599639876942456	0	NA	3753	1
cg05030593	3	108038761	-5.92e-4	7.46e-4	0.4274483167025713	0	NA	3897	1
cg05030980	1	100443520	-0.001741	0.001698	0.3052103773604384	0	NA	3896	1
cg05031054	11	60683137	3.33e-4	4.14e-4	0.4211961239957901	0	NA	3897	1
cg05031081	17	72239436	8.54e-4	7.72e-4	0.2686323396415583	0	NA	3894	1
cg05031116	21	35778555	-1.63e-4	0.001443	0.9100629708090388	0	NA	3893	1
cg05031152	6	168425279	-0.001317	0.001358	0.3321419342576774	0	NA	3893	1
cg05031170	5	174911855	1.28e-4	7.72e-4	0.8683118995134572	0	NA	3896	1
cg05031236	9	135484548	3.64e-4	8.09e-4	0.6527550057149979	0	NA	3895	1
cg05031261	18	33959405	0.001265	0.001069	0.23667089065597838	0	NA	3896	1
cg05031360	1	192876587	-8.24e-4	0.001136	0.4682360431025573	0	NA	3897	1
cg05031363	14	87598441	0.001295	0.001929	0.502008864625042	0	NA	3897	1
cg05031572	6	10420412	-7.14e-4	4.49e-4	0.11178963015115963	0	NA	3895	1
cg05031644	22	23045787	-5.290000000000001e-4	0.001012	0.6011640564478993	0	NA	3886	1
cg05031696	12	6793788	-1.84e-4	8.649999999999999e-4	0.8315478909972924	0	NA	3897	1
cg05031702	1	6646147	-0.001491	6.96e-4	0.03217406330826833	0	NA	3896	1
cg05031737	2	201463985	5.67e-4	0.001599	0.7228918065103196	0	NA	3895	1
cg05031774	7	26346438	0.001239	8.52e-4	0.14588383841156438	0	NA	3896	1
cg05031851	4	24423225	-9.82e-4	0.001403	0.48397181787777654	0	NA	3889	1
cg05031898	20	62687071	-9.53e-4	7.91e-4	0.22827895788750419	0	NA	3895	1
cg05031985	4	79785309	8.790000000000001e-4	0.00129	0.4956213651258091	0	NA	3895	1
cg05032050	5	123774500	0.001015	0.001777	0.5678726220777812	0	NA	3890	1
cg05032281	3	15965202	-0.00114	0.0019070000000000003	0.549975000385742	0	NA	3792	1
cg05032293	2	30477251	-0.002507	0.00139	0.07129448753823701	0	NA	3885	1
cg05032300	12	114220904	-0.001724	0.002331	0.4595447206056719	0	NA	3896	1
cg05032443	8	35453077	-0.003093	0.002404	0.1982317708786169	0	NA	3888	1
cg05032498	2	171675091	-4.1e-4	6.29e-4	0.5145119437146244	0	NA	3885	1
cg05032656	14	24199014	9.58e-4	7.08e-4	0.17602133961500244	0	NA	3897	1
cg05032870	5	14534954	-1.01e-4	0.0017819999999999997	0.954801786912533	0	NA	3887	1
cg05032887	9	14453011	0.002886	0.002122	0.1738179939613429	0	NA	3896	1
cg05033548	22	29671610	-0.00148	0.001595	0.35345960704928686	0	NA	3846	1
cg05033557	17	56437800	0.00142	8.679999999999998e-4	0.1018511615032059	0	NA	3892	1
cg05033607	5	73606218	-6.34e-4	9.1e-4	0.48598849524012766	0	NA	3897	1
cg05033636	12	25897495	-8.289999999999999e-4	0.001503	0.5812474224028619	0	NA	3897	1
cg05033713	6	84141047	-7.62e-4	9.520000000000002e-4	0.4234673998037357	0	NA	3896	1
cg05033715	10	116149518	0.001553	0.001111	0.1621611844818994	0	NA	3896	1
cg05033728	7	51089834	2.94e-4	9.049999999999999e-4	0.7452856099045913	0	NA	3896	1
cg05033729	10	68832314	-1.6e-5	0.00164	0.9922158838665036	0	NA	3895	1
cg05034053	1	16511783	-1.03e-4	8.15e-4	0.8994308415305693	0	NA	3893	1
cg05034068	5	80529126	-0.001034	8.85e-4	0.24266094472726202	0	NA	3896	1
cg05034144	20	20620729	7.8e-5	6.52e-4	0.9047747471863867	0	NA	3897	1
cg05034200	14	54184868	-0.001273	9.81e-4	0.19440575749745392	0	NA	3896	1
cg05034242	7	134832131	-4.6999999999999993e-4	5.58e-4	0.39962346084211603	0	NA	3887	1
cg05034271	11	32338313	-0.001031	0.001141	0.366211074506981	0	NA	3896	1
cg05034290	2	228210525	-0.002295	0.001246	0.06549064751468184	0	NA	3894	1
cg05034340	2	38379685	-7.96e-4	0.001132	0.4819434493685368	0	NA	3893	1
cg05034361	1	145658042	8.38e-4	0.001406	0.5511638234435577	0	NA	3895	1
cg05034443	3	160822717	-3.56e-4	4.8800000000000004e-4	0.46569085568398944	0	NA	3897	1
cg05034654	16	88876836	-1.21e-4	6.92e-4	0.861193184155721	0	NA	3895	1
cg05034718	19	3884463	4.7700000000000005e-4	8.33e-4	0.5668958849054988	0	NA	3896	1
cg05034761	9	101635170	0.001717	9.69e-4	0.07640620688588137	0	NA	3893	1
cg05034776	1	209590391	-9.5e-5	8.699999999999999e-4	0.913047506938682	0	NA	3896	1
cg05035332	3	184078504	4.9e-5	0.001035	0.9622398612913751	0	NA	3882	1
cg05035353	17	19404730	0.001281	9.67e-4	0.18526549198793374	0	NA	3893	1
cg05035434	13	114808775	-0.003255	0.001009	0.0012554813732496058	0	NA	3894	1
cg05035575	10	71904640	-1.69e-4	8.61e-4	0.8443883602771861	0	NA	3894	1
cg05035583	13	31737685	4.25e-4	9.2e-4	0.6441124998527683	0	NA	3893	1
cg05035603	2	65536956	-1.15e-4	7.57e-4	0.8792536178601712	0	NA	3897	1
cg05035916	11	119055760	9.17e-4	8.69e-4	0.29131744751409966	0	NA	3895	1
cg05036219	18	60265360	-2.76e-4	7.79e-4	0.7231137791692828	0	NA	3897	1
cg05036253	15	40706413	-7.95e-4	7.81e-4	0.3087132498865497	0	NA	3897	1
cg05036374	14	23790342	-1.17e-4	2.37e-4	0.6215386296568242	0	NA	3897	1
cg05036416	2	110456903	-2.62e-4	0.001401	0.8516533576356644	0	NA	3892	1
cg05036422	10	76684214	-0.001558	0.001859	0.4019829712444068	0	NA	3877	1
cg05036443	5	159770214	0.001646	8.54e-4	0.05392974130563852	0	NA	3895	1
cg05036444	22	37214142	3.9e-5	9.18e-4	0.9661131373167365	0	NA	3894	1
cg05036454	19	19585636	-7.73e-4	9.97e-4	0.4381470626668198	0	NA	3893	1
cg05036530	22	31277616	0.001223	0.001599	0.4443590639333056	0	NA	3895	1
cg05036535	15	87168142	0.00178	0.00194	0.3588671937433663	0	NA	3895	1
cg05036547	7	152159817	-0.001736	0.001143	0.1288102906073174	0	NA	3896	1
cg05036839	1	41174927	-2.64e-4	0.001368	0.8469727077944706	0	NA	3877	1
cg05036874	1	52593187	-0.001419	6.69e-4	0.033915387647907226	0	NA	3894	1
cg05036909	5	66139656	1.44e-4	0.00127	0.909724675842772	0	NA	3895	1
cg05036929	3	52445716	0.001671	0.001122	0.13640712095146676	0	NA	3897	1
cg05037158	18	4004036	0.001959	0.001944	0.3135907979132485	0	NA	3878	1
cg05037166	9	38069321	-1.62e-4	0.00064899999999999995	0.8028852582846104	0	NA	3891	1
cg05037299	13	109865239	-8e-5	0.001052	0.9393827978702991	0	NA	3894	1
cg05037348	5	134452611	7.8e-4	8.57e-4	0.36274251659925255	0	NA	3897	1
cg05037455	2	238419298	-9.6e-5	8.18e-4	0.9065752453278231	0	NA	3896	1
cg05037505	9	124989550	0.00607	0.006387	0.3419253309205542	0	NA	3895	1
cg05037640	6	26225407	0.002091	0.001898	0.27059821188649036	0	NA	3897	1
cg05037811	8	142037097	-1.23e-4	0.001029	0.9048526791851996	0	NA	3894	1
cg05037877	10	30827033	0.0028639999999999994	0.001626	0.07817451142037829	0	NA	3894	1
cg05038143	5	80007402	-4.6e-4	7.77e-4	0.55383679935238594	0	NA	3896	1
cg05038156	2	231555271	-1.05e-4	6.93e-4	0.8795693596346681	0	NA	3896	1
cg05038241	10	121090736	-3.48e-4	0.001204	0.7725534117331012	0	NA	3887	1
cg05038287	20	60334931	7.769999999999999e-4	0.001644	0.636478789997722	0	NA	3896	1
cg05038321	18	19509413	-1.96e-4	7.67e-4	0.7983052276719398	0	NA	3890	1
cg05038372	17	79339784	2.2100000000000003e-4	2.04e-4	0.278660494899244	0	NA	3891	1
cg05038391	7	73188452	0.001118	9.74e-4	0.25103299327557554	0	NA	3896	1
cg05038432	12	4777445	-0.001272	0.001056	0.2283788245134826	0	NA	3896	1
cg05038435	14	96075767	1.87e-4	0.002524	0.9409397684344407	0	NA	3816	1
cg05038498	1	214726680	0.001557	9.45e-4	0.09943086925062755	0	NA	3897	1
cg05038586	9	108072064	-0.001414	0.001128	0.21000703319221542	0	NA	3897	1
cg05038676	2	28712128	5.84e-4	7.93e-4	0.4614606063666868	0	NA	3894	1
cg05038747	20	2752413	-3.9e-4	0.001758	0.8244361015514683	0	NA	3894	1
cg05038760	6	131918331	-0.001456	0.001209	0.22847323124497992	0	NA	3854	1
cg05038866	22	47455686	0.001924	8.03e-4	0.016574414553866875	0	NA	3895	1
cg05038894	22	44838925	-6.31e-4	0.001314	0.6310758800700311	0	NA	3894	1
cg05038920	3	24207567	-9.75e-4	9.54e-4	0.30677494703343866	0	NA	3897	1
cg05038963	4	117412741	-0.001125	0.001068	0.2921710877711064	0	NA	3896	1
cg05038999	12	52726335	4.699999999999999e-5	7.77e-4	0.9517661283616832	0	NA	3896	1
cg05039093	1	92909853	3.27e-4	8.17e-4	0.6889762219901951	0	NA	3896	1
cg05039142	6	10413316	6.32e-4	4.27e-4	0.1388482488110503	0	NA	3896	1
cg05039163	16	17649357	8e-6	0.001264	0.9949501314307991	0	NA	3866	1
cg05039240	9	100395952	-2.97e-4	2.12e-4	0.16123100033483226	0	NA	3821	1
cg05039333	5	71662382	3.52e-4	4.39e-4	0.42265574357046565	0	NA	3879	1
cg05039538	8	121951371	-0.00184	0.001432	0.19882156886100738	0	NA	3896	1
cg05039585	9	135359227	5.84e-4	0.001066	0.583800121134246	0	NA	3874	1
cg05039666	7	129194287	-1.65e-4	7.71e-4	0.8305409885300115	0	NA	3895	1
cg05039679	10	97055056	-5.300000000000001e-5	3.11e-4	0.8646814121856842	0	NA	3893	1
cg05040020	4	2137207	-0.001662	0.001114	0.1357198553083317	0	NA	3896	1
cg05040378	20	20270778	-1.52e-4	0.001656	0.9268669236686518	0	NA	3896	1
cg05040398	4	166527204	-6.05e-4	0.003085	0.8445239044601174	0	NA	3895	1
cg05040464	9	97886747	2.05e-4	8.44e-4	0.8080898414646585	0	NA	3895	1
cg05040601	10	120829015	1.1600000000000001e-4	0.001173	0.9212242347427926	0	NA	3894	1
cg05040622	6	144142565	0.002454	0.00161	0.12745286395146754	0	NA	3856	1
cg05040656	1	68200130	4.38e-4	0.00119	0.7128231072991372	0	NA	3895	1
cg05040688	2	122407583	1.44e-4	2.31e-4	0.5330370560142382	0	NA	3897	1
cg05040705	2	169966465	3.3e-5	2.63e-4	0.9001472899654502	0	NA	3892	1
cg05040714	13	50181316	1.91e-4	2.9e-4	0.5101393736037526	0	NA	3894	1
cg05040815	10	61442189	-6.29e-4	0.001433	0.66070552796037	0	NA	3895	1
cg05040816	1	145530935	-3.4e-4	9.96e-4	0.7328284726496407	0	NA	3896	1
cg05040872	5	107156463	-3.58e-4	0.001234	0.7717294448002581	0	NA	3895	1
cg05041044	15	87584239	4.91e-4	0.001134	0.6650288639723674	0	NA	3895	1
cg05041110	19	32083119	3.86e-4	9.82e-4	0.6942638249123279	0	NA	3896	1
cg05041125	10	121161792	-2.25e-4	8.27e-4	0.7855699534716308	0	NA	3896	1
cg05041307	17	70025639	-0.004052	0.002255	0.0723521655771316	0	NA	3895	1
cg05041348	1	156227226	1.48e-4	4.77e-4	0.7563537138506863	0	NA	3896	1
cg05041430	18	13279300	-6.06e-4	0.001008	0.5477131270626042	0	NA	3894	1
cg05041502	12	68850258	-6.5e-4	0.001222	0.5947849414776958	0	NA	3893	1
cg05041552	3	53137909	0.002367	0.001296	0.06779170433744483	0	NA	3893	1
cg05041591	13	98016130	0.00106	0.001255	0.398322193215911	0	NA	3871	1
cg05041624	14	91046477	-1.38e-4	7.81e-4	0.8597467565199273	0	NA	3895	1
cg05041783	11	63656223	9.330000000000001e-4	3.31e-4	0.004821388726009532	0	NA	3897	1
cg05041789	15	92809405	2.2899999999999998e-4	8.04e-4	0.7757775508970906	0	NA	3896	1
cg05041928	4	32004662	3.91e-4	0.002086	0.8513156027270546	0	NA	3724	1
cg05041997	4	127838003	0.001493	0.001911	0.4346458554445283	0	NA	3893	1
cg05042043	7	100796555	-1.88e-4	0.00124	0.8794922557612042	0	NA	3896	1
cg05042077	16	77472178	-0.005097	0.002399	0.03361705892616647	0	NA	3895	1
cg05042088	10	124348344	5.11e-4	0.001437	0.7221386842177306	0	NA	3851	1
cg05042247	9	99093657	2.1e-5	8.3e-4	0.9798147129331279	0	NA	3889	1
cg05042367	16	71860752	0.002209	9.5e-4	0.020057893020294763	0	NA	3893	1
cg05042372	21	43282058	-3.55e-4	8.74e-4	0.6846114578083606	0	NA	3894	1
cg05042435	20	31876341	0.004039	0.002986	0.17616885172862065	0	NA	3895	1
cg05042466	7	27072642	8.909999999999999e-4	0.001238	0.4717040554209925	0	NA	3896	1
cg05042484	3	128484500	-0.00113	0.001014	0.2651082999666273	0	NA	3896	1
cg05042529	22	38004876	2.5e-5	1.72e-4	0.884435457575131	0	NA	3875	1
cg05042603	12	99148675	1.85e-4	0.001769	0.9167099914812836	0	NA	3858	1
cg05042653	6	21586259	-4.6199999999999995e-4	9.34e-4	0.6208495447109926	0	NA	3893	1
cg05042705	2	28618402	-1.48e-4	6.57e-4	0.821772066203555	0	NA	3895	1
cg05042919	3	82035239	-2.2e-4	0.001492	0.8827744091121243	0	NA	3897	1
cg05042959	22	27297818	0.002072	0.001326	0.11814805726363545	0	NA	3856	1
cg05043065	9	84229438	0.0016189999999999998	8.59e-4	0.05946363766885227	0	NA	3855	1
cg05043345	18	74123158	-0.001436	8.22e-4	0.08064451320268196	0	NA	3895	1
cg05043354	15	77948273	-8.2e-5	0.001169	0.9440779130401511	0	NA	3897	1
cg05043591	9	109040472	0.002054	0.001255	0.10170291388904319	0	NA	3897	1
cg05043645	12	50836089	-0.002346	0.001105	0.03374740644654373	0	NA	3896	1
cg05043730	22	50722077	-1.33e-4	9.389999999999998e-4	0.8873643363525202	0	NA	3897	1
cg05043757	10	54489431	-0.00103	0.001091	0.34512468470645963	0	NA	3756	1
cg05043823	15	77951054	-4.62e-4	9.4e-4	0.6230803745066837	0	NA	3896	1
cg05043908	13	28543522	2.45e-4	6.45e-4	0.7040605050156441	0	NA	3885	1
cg05043928	16	11745504	-2.99e-4	0.001355	0.8253539034081913	0	NA	3897	1
cg05043943	2	239483986	-0.001192	0.001549	0.44157949688431025	0	NA	3877	1
cg05044104	13	29161283	-2.4199999999999997e-4	8.8e-4	0.7833162383072104	0	NA	3889	1
cg05044213	5	177665409	0.001814	0.001419	0.20112074272762276	0	NA	3897	1
cg05044303	12	52476017	-6.21e-4	0.001734	0.7202449158061801	0	NA	3896	1
cg05044347	12	12188951	-3.11e-4	0.001431	0.8279507598385432	0	NA	3894	1
cg05044449	22	38228201	3.1e-5	7.11e-4	0.9652228032454004	0	NA	3895	1
cg05044752	14	76841873	-0.0013170000000000002	0.002051	0.5207915104162424	0	NA	3897	1
cg05045129	10	29823916	-0.00158	0.001079	0.14310685902855366	0	NA	3887	1
cg05045132	8	19671054	1.45e-4	0.001626	0.9289421246197349	0	NA	3893	1
cg05045144	2	25467003	0.001481	0.001044	0.15602080715249844	0	NA	3884	1
cg05045194	16	87276506	2.49e-4	0.001189	0.8341206306271505	0	NA	3897	1
cg05045210	15	30114829	-0.002767	9.22e-4	0.0026901981344241775	0	NA	3887	1
cg05045228	20	58712060	2.83e-4	0.001041	0.7857342925501621	0	NA	3895	1
cg05045380	3	119355809	0.001583	9.419999999999999e-4	0.09286647197621109	0	NA	3895	1
cg05045392	9	95017450	0.001145	8.07e-4	0.15594707008451747	0	NA	3892	1
cg05045403	1	65935991	-3.7400000000000004e-4	0.001163	0.7477692946733351	0	NA	3896	1
cg05045425	11	17787798	0.001544	0.001135	0.17371842653736586	0	NA	3896	1
cg05045427	4	87321485	-5.95e-4	0.001612	0.7120481953313114	0	NA	3892	1
cg05045540	17	18051089	5.46e-4	0.00102	0.5924464933196552	0	NA	3895	1
cg05045685	9	95776555	0.00064899999999999995	0.001171	0.57942339545405	0	NA	3840	1
cg05045807	17	32907686	1.34e-4	4e-4	0.7376250862175704	0	NA	3867	1
cg05045889	19	48223312	0.001131	8.26e-4	0.17092133063817944	0	NA	3892	1
cg05045912	4	6371474	3.77e-4	0.00286	0.8951281050341434	0	NA	3894	1
cg05045917	19	41222936	1.65e-4	2.08e-4	0.4276209796286717	0	NA	3881	1
cg05045951	2	70485377	1.54e-4	2.5e-4	0.5378945197945324	0	NA	3894	1
cg05045976	14	52250768	0.003215	0.0018470000000000001	0.08174310061138924	0	NA	3894	1
cg05046068	22	38241182	-9.77e-4	0.001478	0.5085940899456263	0	NA	3888	1
cg05046117	5	36624538	-0.001171	0.001463	0.4234732217516518	0	NA	3893	1
cg05046158	2	85073913	-4.7e-5	0.001215	0.9691430255875509	0	NA	3897	1
cg05046228	5	171286585	-2.64e-4	7.63e-4	0.7293407448141653	0	NA	3896	1
cg05046251	12	51601755	2.53e-4	8.71e-4	0.7714561451471628	0	NA	3891	1
cg05046382	9	114898694	3.44e-4	9.46e-4	0.7161295688555653	0	NA	3897	1
cg05046444	3	193965305	0.001525	0.001141	0.18137058542469423	0	NA	3896	1
cg05046501	5	34037200	0.00123	0.001905	0.5184935522200802	0	NA	3757	1
cg05046647	8	90119901	-0.002284	0.002202	0.2996245453371104	0	NA	3893	1
cg05046666	17	48625847	-0.001489	0.001223	0.22341481371004662	0	NA	3893	1
cg05046746	2	1661425	-0.001844	0.0018229999999999998	0.31176786560312886	0	NA	3884	1
cg05046784	19	14570558	7.89e-4	7.3e-4	0.2797763368656797	0	NA	3897	1
cg05046801	6	136641276	2.71e-4	8.35e-4	0.7455209945412813	0	NA	3896	1
cg05046806	16	52026469	-4.719999999999999e-4	8.33e-4	0.5709678643780366	0	NA	3896	1
cg05046814	15	77320670	-2.42e-4	7.7e-4	0.7533040472859123	0	NA	3882	1
cg05046816	17	9911700	0.002488	0.001359	0.06713668517831903	0	NA	3894	1
cg05046824	7	128022929	-4.8800000000000004e-4	6.64e-4	0.46237618289702836	0	NA	3896	1
cg05046829	6	144207880	-0.002406	0.00142	0.09019571868225588	0	NA	3875	1
cg05047014	10	99509103	8.36e-4	7.64e-4	0.27384936513906577	0	NA	3895	1
cg05047156	21	39202104	-3.06e-4	0.001022	0.7646250085162614	0	NA	3896	1
cg05047235	20	55613562	-0.001499	0.001729	0.38595563640508884	0	NA	3894	1
cg05047276	13	21009140	0.0014589999999999998	8.35e-4	0.08058437876803397	0	NA	3894	1
cg05047361	8	142303030	2.32e-4	7.54e-4	0.7583164735262904	0	NA	3894	1
cg05047476	15	74212306	-8.03e-4	6.05e-4	0.18441848211934336	0	NA	3890	1
cg05047531	7	74047968	9.77e-4	0.001146	0.3939196954473144	0	NA	3895	1
cg05047537	2	205318414	-7.79e-4	0.001259	0.5360843364489956	0	NA	3889	1
cg05047569	22	41716384	5.9e-4	7.76e-4	0.44706973707403175	0	NA	3890	1
cg05047713	15	90704022	-0.001171	8.87e-4	0.1867747998428858	0	NA	3896	1
cg05048061	11	42262612	-5.18e-4	8.33e-4	0.534041334145307	0	NA	3896	1
cg05048108	15	56525750	-5.57e-4	8.75e-4	0.5244040407131769	0	NA	3897	1
cg05048262	22	45479808	7.51e-4	0.001088	0.4900323618953188	0	NA	3895	1
cg05048336	3	129231162	-7.7e-4	7.08e-4	0.2767847061129042	0	NA	3897	1
cg05048476	12	49971475	-0.001094	0.001619	0.49921477977110484	0	NA	3896	1
cg05048579	3	140418508	-9.579999999999999e-4	0.001245	0.44160965226450805	0	NA	3896	1
cg05048611	7	140293285	-9.99e-4	0.001215	0.4109504334734475	0	NA	3896	1
cg05048616	6	135955705	-6.1e-5	9.29e-4	0.9476469249853934	0	NA	3896	1
cg05048617	20	60922462	0.001355	8.53e-4	0.11217080467206833	0	NA	3894	1
cg05048638	4	120867829	0.001332	0.001828	0.4662064801120112	0	NA	3897	1
cg05048676	19	3909107	-9.9e-5	0.001664	0.95255769467867	0	NA	3895	1
cg05048870	11	60785676	-4.8e-5	9.66e-4	0.9603698709327051	0	NA	3897	1
cg05048899	3	195958809	2.99e-4	7.69e-4	0.6974117868856438	0	NA	3896	1
cg05048918	11	119486923	6.7e-5	8.04e-4	0.9335864962947554	0	NA	3887	1
cg05048928	5	142895720	5.3e-5	8.25e-4	0.948777197480757	0	NA	3895	1
cg05049029	13	43731408	-9.640000000000001e-4	8.6e-4	0.26231756085672275	0	NA	3895	1
cg05049116	3	183351936	0.00117	0.0016989999999999998	0.49104960549264315	0	NA	3892	1
cg05049230	12	9356278	-6.7e-5	7.96e-4	0.9329205908565805	0	NA	3897	1
cg05049249	7	30771104	-2.38e-4	0.002372	0.920076571080981	0	NA	3886	1
cg05049339	16	61358444	-0.004681	0.002002	0.0193788543360354	0	NA	3888	1
cg05049350	17	10218022	9.31e-4	8.67e-4	0.28290436732269647	0	NA	3897	1
cg05049363	14	65381608	-3.77e-4	2.36e-4	0.11016373571809021	0	NA	3888	1
cg05049489	13	113838263	3.46e-4	0.001339	0.7960968334402634	0	NA	3890	1
cg05049538	6	37219486	-5.43e-4	0.001085	0.6167506306714217	0	NA	3893	1
cg05049620	2	85458588	-0.001473	0.001142	0.1971053894153951	0	NA	3889	1
cg05049625	15	28300427	-6.430000000000001e-4	0.00105	0.5402857410943489	0	NA	3896	1
cg05049655	3	170588263	-7.6e-5	2.43e-4	0.7544651333611981	0	NA	3897	1
cg05049695	5	141487909	1.43e-4	7.73e-4	0.8532341089716491	0	NA	3894	1
cg05049743	2	42281927	8.6e-4	0.0019070000000000003	0.6520110916368146	0	NA	3817	1
cg05049790	5	1499152	3.56e-4	0.001707	0.8347971909777425	0	NA	3893	1
cg05049849	5	169130921	-0.001495	0.0014	0.28558495717701976	0	NA	3895	1
cg05049901	5	142293616	-1.29e-4	0.001043	0.9015673116240971	0	NA	3889	1
cg05049931	15	101070562	-1.68e-4	9.01e-4	0.8520844444454296	0	NA	3897	1
cg05049932	6	156820935	-6.33e-4	0.001041	0.543141602581499	0	NA	3894	1
cg05050084	13	21141718	-2.3900000000000004e-4	5.63e-4	0.6711927872269319	0	NA	3890	1
cg05050138	17	35220373	-0.001654	0.001729	0.3387579163471461	0	NA	3897	1
cg05050358	20	25566183	1.57e-4	5.57e-4	0.7780453826461051	0	NA	3828	1
cg05050391	15	70671582	0.001457	0.001223	0.23352296697777475	0	NA	3896	1
cg05050460	19	34132840	2.72e-4	9.92e-4	0.783935885844079	0	NA	3896	1
cg05050466	9	110502582	2.9e-5	9.55e-4	0.9757747679183879	0	NA	3884	1
cg05050570	2	70785540	0.001253	0.001715	0.46501603059843166	0	NA	3897	1
cg05050725	21	44123974	-0.001229	9.81e-4	0.21027731423903687	0	NA	3865	1
cg05050819	6	42745007	-0.0018530000000000003	0.001192	0.12005799842504296	0	NA	3896	1
cg05050872	11	101785345	-0.001589	5.59e-4	0.004475055623815038	0	NA	3867	1
cg05050889	10	59949319	-0.001709	0.001417	0.22779082482711577	0	NA	3883	1
cg05050910	1	231108572	3.96e-4	4.73e-4	0.40247492954739417	0	NA	3897	1
cg05050936	19	4456134	-8.37e-4	0.003328	0.8014257039105627	0	NA	3896	1
cg05050953	10	104298769	-3.86e-4	7.12e-4	0.5877256252027112	0	NA	3896	1
cg05050991	8	129497983	5.43e-4	0.001568	0.7291165018310239	0	NA	3892	1
cg05051171	21	44287226	-2.92e-4	7.13e-4	0.6821454971356254	0	NA	3893	1
cg05051204	3	127872892	4.18e-4	3.19e-4	0.19007920899774342	0	NA	3895	1
cg05051323	11	57569461	6.77e-4	8.28e-4	0.413566863932808	0	NA	3884	1
cg05051331	1	219504448	0.00101	0.001461	0.48937243032631744	0	NA	3892	1
cg05051811	8	130315086	-0.001747	0.001517	0.24947930253517847	0	NA	3885	1
cg05051887	9	97661368	8.22e-4	0.002016	0.6834659661229968	0	NA	3758	1
cg05051950	1	55119637	7.72e-4	6.58e-4	0.24069465268425458	0	NA	3897	1
cg05052024	19	38465700	3.1899999999999995e-4	0.001036	0.7581469675544561	0	NA	3891	1
cg05052182	1	20078808	-1.0099999999999999e-4	7.5e-4	0.8928754292111561	0	NA	3892	1
cg05052368	8	6413580	3.49e-4	9.71e-4	0.7192784655223681	0	NA	3895	1
cg05052396	11	65050674	-3.04e-4	0.001129	0.787725889864046	0	NA	3897	1
cg05052477	2	27887141	-1.98e-4	4.12e-4	0.6308132383052414	0	NA	3895	1
cg05052687	22	28820614	0.003778	0.001265	0.0028213430088448867	0	NA	3895	1
cg05052781	22	37609735	-0.002953	0.001445	0.04099321613363352	0	NA	3880	1
cg05052878	3	10474323	-1.13e-4	9.27e-4	0.902979326277759	0	NA	3896	1
cg05052894	2	108347577	3.07e-4	9.49e-4	0.7463178043793395	0	NA	3765	1
cg05052927	10	99467281	-6e-5	9.51e-4	0.949693656648957	0	NA	3895	1
cg05053115	12	27804937	0.001438	0.00172	0.4031287375090997	0	NA	3852	1
cg05053142	18	46446100	2.91e-4	7.65e-4	0.7036543357660914	0	NA	3895	1
cg05053168	13	95889132	-4.45e-4	0.001006	0.658238903326751	0	NA	3893	1
cg05053343	1	11832046	9.69e-4	9.67e-4	0.3163106299045254	0	NA	3895	1
cg05053394	22	31277544	-0.001264	9.04e-4	0.162043984108907	0	NA	3896	1
cg05053621	2	233185420	4.62e-4	5.84e-4	0.4288880371361456	0	NA	3892	1
cg05053708	1	45069495	-3.47e-4	9.48e-4	0.7143398877364353	0	NA	3895	1
cg05053713	2	219099092	2.64e-4	7.74e-4	0.7330393888929521	0	NA	3895	1
cg05053752	7	140059315	6.99e-4	0.005808	0.904204915662858	0	NA	3894	1
cg05053920	13	110052892	-0.001581	0.001338	0.23735875708574403	0	NA	3893	1
cg05053923	5	116790447	1.6900000000000002e-4	2.61e-4	0.5173021972783183	0	NA	3894	1
cg05053928	13	51722109	6.96e-4	0.001031	0.4996295487381147	0	NA	3896	1
cg05053955	7	101896949	1.53e-4	9.67e-4	0.8742824178211105	0	NA	3891	1
cg05053968	5	68464343	-8.1e-4	0.001426	0.5700197305388692	0	NA	3895	1
cg05054096	6	168084730	-5.28e-4	0.00114	0.6432511942669427	0	NA	3889	1
cg05054145	3	38179298	0.001486	7.48e-4	0.04696330150202807	0	NA	3894	1
cg05054278	3	5211599	-0.004742	0.001941	0.014562888830047216	0	NA	3737	1
cg05054486	10	128831716	-2.89e-4	0.001049	0.7829317596713237	0	NA	3894	1
cg05054665	22	40993494	-0.00193	0.001604	0.2288827268142531	0	NA	3895	1
cg05054673	4	54561968	5.27e-4	9.15e-4	0.5646447304158779	0	NA	3895	1
cg05054692	9	128141601	-6.2e-5	0.001073	0.9539223399828648	0	NA	3897	1
cg05054904	2	65660700	0.005807	0.003074	0.058882501096305245	0	NA	3896	1
cg05055108	7	54642796	0.001748	0.001091	0.10911143060774739	0	NA	3896	1
cg05055128	1	222196596	0.001413	0.001148	0.21838411953536294	0	NA	3894	1
cg05055163	20	58428557	-0.002873	0.002503	0.25104180026546796	0	NA	3884	1
cg05055216	9	108011340	-9.09e-4	0.001763	0.6061349197932522	0	NA	3893	1
cg05055282	20	5986400	-7e-6	2.3800000000000004e-4	0.976536189986223	0	NA	3894	1
cg05055322	7	29445547	-8e-6	0.001	0.9936169915990727	0	NA	3893	1
cg05055371	12	65072101	5.67e-4	8.77e-4	0.5179412020932859	0	NA	3897	1
cg05055489	10	30241447	1.26e-4	0.001002	0.8999310067279371	0	NA	3896	1
cg05055747	12	94597749	-9.22e-4	0.00167	0.5808827135902604	0	NA	3895	1
cg05055822	4	44864	0.001208	0.001129	0.28463126955163576	0	NA	3891	1
cg05055856	10	71175159	1.18e-4	0.001296	0.9274533522445068	0	NA	3893	1
cg05055927	13	61490517	-2.78e-4	0.001013	0.7837523628966299	0	NA	3893	1
cg05056010	19	5432986	-3.01e-4	0.002667	0.9101408415265086	0	NA	3894	1
cg05056024	6	126869507	-1.91e-4	0.001547	0.9017390698596616	0	NA	3896	1
cg05056137	1	201909601	-0.00119	0.001194	0.31893446789545565	0	NA	3897	1
cg05056164	18	56452688	-3.1e-4	9e-4	0.7305120695091447	0	NA	3895	1
cg05056301	11	12094946	-0.00132	8.56e-4	0.12305996773696533	0	NA	3895	1
cg05056335	8	35719518	0.002031	0.001759	0.2482406182068894	0	NA	3851	1
cg05056419	17	74402188	0.00202	8.96e-4	0.024166975016731655	0	NA	3897	1
cg05056483	6	169976107	6.96e-4	0.001012	0.49161209464062955	0	NA	3893	1
cg05056491	1	212797966	-7.61e-4	8.25e-4	0.35630732946665117	0	NA	3896	1
cg05056551	12	122817556	5.7e-4	9.28e-4	0.5390672248748846	0	NA	3895	1
cg05056583	3	124036925	-1.03e-4	0.001886	0.9564468315604867	0	NA	3887	1
cg05056682	18	55442728	3.74e-4	7.62e-4	0.6235582559934998	0	NA	3892	1
cg05056908	10	4891654	-4.49e-4	8.909999999999999e-4	0.6143118537255199	0	NA	3897	1
cg05056953	19	38720731	-0.002346	0.001421	0.09874877776012289	0	NA	3892	1
cg05057006	20	18488516	-1.75e-4	2.43e-4	0.4714236513554527	0	NA	3864	1
cg05057018	14	51310273	-1.3e-4	8.909999999999999e-4	0.883997584950823	0	NA	3897	1
cg05057054	22	43716146	9.31e-4	0.001955	0.6339213325921155	0	NA	3897	1
cg05057271	19	16742470	0.00117	7.49e-4	0.11826848967385234	0	NA	3895	1
cg05057292	9	117270267	-7.77e-4	9.55e-4	0.41586693717340284	0	NA	3894	1
cg05057870	4	1739734	0.001768	7.19e-4	0.013933595291349292	0	NA	3893	1
cg05057915	7	43022358	-9.2e-4	9.030000000000002e-4	0.30828551579159885	0	NA	3896	1
cg05058115	16	15744009	6.9e-5	1.78e-4	0.698282130679649	0	NA	3881	1
cg05058138	5	135049034	0.001633	0.001168	0.16207810429537092	0	NA	3896	1
cg05058246	5	6582997	-0.00477	0.002104	0.023383490594030283	0	NA	3897	1
cg05058272	2	237422930	-0.001199	7.13e-4	0.0926412054788969	0	NA	3897	1
cg05058278	19	7914524	-0.0016560000000000001	8.72e-4	0.05755362059878625	0	NA	3895	1
cg05058282	16	17392409	3.31e-4	8.34e-4	0.6914541140562709	0	NA	3896	1
cg05058316	6	168786787	-1.53e-4	0.001029	0.8817997937787374	0	NA	3897	1
cg05058345	17	43349888	2.78e-4	9.01e-4	0.7576668578374866	0	NA	3897	1
cg05058534	8	54109762	1.52e-4	0.001439	0.9158767870216331	0	NA	3895	1
cg05058652	11	121436182	1.97e-4	0.001905	0.9176359302614242	0	NA	3831	1
cg05058657	9	129271096	7.3e-5	7.92e-4	0.9265616087942661	0	NA	3895	1
cg05058664	1	52076501	-1.96e-4	9.18e-4	0.8309310421303244	0	NA	3896	1
cg05058697	7	5268978	-2.4e-4	0.001059	0.8207123217201867	0	NA	3896	1
cg05058772	6	8436520	-9.99e-4	0.002178	0.6464656402921334	0	NA	3895	1
cg05058787	4	38111710	0.001279	8.06e-4	0.11254693061568305	0	NA	3896	1
cg05058955	15	67293564	6e-5	9.9e-4	0.9516729467336603	0	NA	3896	1
cg05059058	6	90354840	-9.6e-5	0.001232	0.9378900371628225	0	NA	3897	1
cg05059307	1	226187066	1.78e-4	2.06e-4	0.3875452248699335	0	NA	3867	1
cg05059333	19	48753140	-7.13e-4	5.75e-4	0.21497539414917377	0	NA	3887	1
cg05059337	19	17579339	-0.0033110000000000006	0.002316	0.1528261022478262	0	NA	3894	1
cg05059446	5	4625688	0.001003	9.2e-4	0.27561739420664416	0	NA	3893	1
cg05059566	4	81118647	-0.002493	0.002835	0.37920335988691256	0	NA	3894	1
cg05059632	1	16642187	6.05e-4	7.69e-4	0.4314364131666478	0	NA	3897	1
cg05059710	4	6392868	0.0018910000000000003	8.81e-4	0.03183912498567938	0	NA	3890	1
cg05059756	2	103603490	-3.01e-4	0.001483	0.839160857669476	0	NA	3896	1
cg05059855	16	20397639	-0.001345	0.001757	0.4439682765414245	0	NA	3894	1
cg05059891	1	31289407	8.99e-4	0.001345	0.5038773465593887	0	NA	3897	1
cg05059969	7	26688468	0.001759	0.001566	0.26133390834784426	0	NA	3894	1
cg05060047	15	39176870	-0.002703	0.002099	0.19783088723102105	0	NA	3767	1
cg05060083	14	73374079	0.001158	0.001223	0.34371419832373584	0	NA	3897	1
cg05060199	12	76110643	0.001186	0.001132	0.2947753818968572	0	NA	3896	1
cg05060234	1	49224943	4.84e-4	8.1e-4	0.550153006951513	0	NA	3895	1
cg05060240	8	103871503	4.2199999999999996e-4	0.001177	0.7199402435230575	0	NA	3895	1
cg05060353	10	8477259	-6.71e-4	0.001077	0.5332668273695178	0	NA	3896	1
cg05060646	18	12094056	0.001755	8.35e-4	0.0355711140110927	0	NA	3896	1
cg05060677	1	150981025	2e-5	4.4600000000000005e-4	0.964232411185797	0	NA	3883	1
cg05060809	5	175156493	6.23e-4	9.87e-4	0.5279060526424794	0	NA	3888	1
cg05060876	19	45317308	-5.19e-4	7.54e-4	0.4912456785982528	0	NA	3893	1
cg05060901	20	5046557	0.002526	0.002923	0.38748866769570617	0	NA	3896	1
cg05060984	17	26662009	0.0017680000000000003	7e-4	0.011546334168780046	0	NA	3895	1
cg05061049	1	19248542	0.001455	8.28e-4	0.07887582346995703	0	NA	3896	1
cg05061122	7	1737088	3.37e-4	9.67e-4	0.7274643255715278	0	NA	3894	1
cg05061164	10	128814390	6.28e-4	8.86e-4	0.47844635616286496	0	NA	3897	1
cg05061218	8	133502011	3.75e-4	5.14e-4	0.4656518520475317	0	NA	3892	1
cg05061249	6	22569446	1.47e-4	0.001155	0.8987245452278277	0	NA	3894	1
cg05061332	2	145077575	6.88e-4	0.00123	0.5759231552671877	0	NA	3896	1
cg05061370	12	1779853	-4.63e-4	9.84e-4	0.6379775092444636	0	NA	3893	1
cg05061395	1	207209738	-9.43e-4	0.001002	0.34664451289806686	0	NA	3896	1
cg05061455	19	44556091	-2.1700000000000002e-4	4.03e-4	0.5902584513147718	0	NA	3897	1
cg05061563	19	42894533	6.4e-5	0.002172	0.9764929910427728	0	NA	3892	1
cg05061590	22	31650283	-3.85e-4	6.92e-4	0.577965883960834	0	NA	3894	1
cg05061672	5	95583441	0.002411	0.002653	0.36346494035459426	0	NA	3896	1
cg05061763	15	77092082	3.23e-4	7.3e-4	0.6581522068997955	0	NA	3897	1
cg05061771	9	34126922	2.6e-5	2.57e-4	0.9194176422790933	0	NA	3866	1
cg05061867	7	84802108	4.72e-4	0.002324	0.8390583515171295	0	NA	3896	1
cg05061881	17	27932877	0.001384	9.74e-4	0.1553328777493862	0	NA	3896	1
cg05062263	8	9577928	-1.75e-4	0.001403	0.9007351563420277	0	NA	3895	1
cg05062382	4	2179307	9.79e-4	0.001327	0.46066374856448095	0	NA	3895	1
cg05062393	8	8861278	1e-5	0.002006	0.9960225261408081	0	NA	3896	1
cg05062409	15	63187561	-2.78e-4	0.00115	0.8089823069100024	0	NA	3897	1
cg05062436	6	76310773	-0.001162	0.001587	0.4640470427088192	0	NA	3887	1
cg05062551	10	7343173	1.39e-4	9.59e-4	0.8847561532509195	0	NA	3897	1
cg05062618	12	102064113	-0.001192	0.001158	0.30331008389639674	0	NA	3887	1
cg05062655	1	95608743	-3.68e-4	9.74e-4	0.705561782902016	0	NA	3896	1
cg05062747	8	11107347	-6.19e-4	7.38e-4	0.40160771260591904	0	NA	3896	1
cg05062752	6	49310243	-4.180000000000001e-4	0.001191	0.7256141746887679	0	NA	3895	1
cg05062826	13	22749671	0.0014779999999999997	0.001618	0.36099360466526814	0	NA	3894	1
cg05062908	1	202565662	5e-4	0.001025	0.6256880558725666	0	NA	3896	1
cg05062935	2	1740914	-7.349999999999999e-4	0.001044	0.48141845747855927	0	NA	3893	1
cg05062944	2	227821426	0.002275	0.001228	0.06393887146739848	0	NA	3896	1
cg05063057	22	43593985	-6.39e-4	0.001046	0.5412666709754675	0	NA	3894	1
cg05063169	5	170814675	-2.17e-4	1.97e-4	0.27066916840112076	0	NA	3854	1
cg05063232	4	152534103	0.00182	0.001594	0.2535447786419985	0	NA	3887	1
cg05063250	22	35200803	-2.3e-4	0.003571	0.9486455760128473	0	NA	3894	1
cg05063296	1	201750584	-0.001015	9.04e-4	0.26152770845690926	0	NA	3897	1
cg05063298	19	37997244	-1.08e-4	3.73e-4	0.7721649334325017	0	NA	3896	1
cg05063403	4	54362515	-2.3099999999999998e-4	6.69e-4	0.7298752513657771	0	NA	3897	1
cg05063448	11	124733961	0.002165	9.75e-4	0.026383976384872564	0	NA	3893	1
cg05063459	3	13093151	0.001413	9.82e-4	0.15017879982688145	0	NA	3888	1
cg05063537	11	18815752	-6.7e-5	7.34e-4	0.9272695897168208	0	NA	3896	1
cg05063577	2	40825501	-0.001195	0.0018510000000000002	0.5185403971638483	0	NA	3874	1
cg05063680	6	167817641	-6.8e-4	8.509999999999999e-4	0.4242556629145267	0	NA	3893	1
cg05063819	2	110962663	-6.2e-5	4.38e-4	0.8874334795030636	0	NA	3890	1
cg05063917	2	74619137	-1.6e-4	2.3800000000000004e-4	0.5014125200280107	0	NA	3897	1
cg05063920	13	36045633	3.1e-4	0.001004	0.7575003404776144	0	NA	3896	1
cg05064200	12	31548748	0.001239	0.001038	0.2326181866565424	0	NA	3891	1
cg05064286	5	157850416	-0.002126	8.54e-4	0.012793682520459596	0	NA	3893	1
cg05064319	5	132792488	0.002527	0.001066	0.01776192533465899	0	NA	3896	1
cg05064347	21	44395663	3.2e-5	2.9600000000000004e-4	0.9139099365123768	0	NA	3897	1
cg05064509	20	45705436	6.48e-4	0.001351	0.6314800505642771	0	NA	3891	1
cg05064785	4	25658863	-1.4e-5	0.001237	0.990969971393735	0	NA	3895	1
cg05064829	1	185378124	-2.99e-4	0.001548	0.846839573072578	0	NA	3897	1
cg05064853	5	61000415	-0.0016959999999999998	0.001245	0.1731193179533904	0	NA	3895	1
cg05064918	16	22019616	9.3e-5	3.29e-4	0.7774261568286219	0	NA	3896	1
cg05065075	17	36476531	0.00109	0.001459	0.4550110191185207	0	NA	3887	1
cg05065230	3	49395807	-7.9e-5	4.24e-4	0.8521932325250875	0	NA	3891	1
cg05065237	9	137004565	0.002446	0.002309	0.2894481307826482	0	NA	3869	1
cg05065319	12	5980923	0.001654	0.0017950000000000002	0.35681633393293744	0	NA	3895	1
cg05065387	15	63922807	0.001352	8.8e-4	0.12444922005861594	0	NA	3897	1
cg05065765	3	38206519	7.3e-5	3.73e-4	0.8448368001585255	0	NA	3877	1
cg05065816	19	51431475	-5.700000000000001e-4	0.001021	0.5766557944038486	0	NA	3895	1
cg05065849	2	85922172	5.88e-4	0.001319	0.6557473083247363	0	NA	3860	1
cg05065888	1	185623463	0.002668	0.001386	0.05423387155855864	0	NA	3893	1
cg05065950	21	46278904	0.001309	9.59e-4	0.17226452114792043	0	NA	3895	1
cg05066032	20	23858061	3.48e-4	6.33e-4	0.5824819167999238	0	NA	3897	1
cg05066046	3	117407728	-2.34e-4	0.002328	0.9199351065806439	0	NA	3896	1
cg05066075	3	49448550	-3.45e-4	5.23e-4	0.509474716698866	0	NA	3892	1
cg05066144	7	4661354	-9.61e-4	0.001154	0.40498256172999025	0	NA	3894	1
cg05066153	3	193523346	-0.001336	9.67e-4	0.16709684145133255	0	NA	3897	1
cg05066250	9	79225085	0.001045	9.83e-4	0.28774919777285696	0	NA	3893	1
cg05066391	15	85951812	-2.9e-5	0.004526	0.9948876504777455	0	NA	3742	1
cg05066410	3	184802788	-1.59e-4	0.001498	0.9154700673835937	0	NA	3897	1
cg05066431	22	18349126	3.04e-4	9.61e-4	0.7517466170892423	0	NA	3896	1
cg05066484	10	120917718	1.25e-4	7.54e-4	0.868328123735455	0	NA	3897	1
cg05066616	12	649610	-4.93e-4	7.7e-4	0.5220037499084431	0	NA	3896	1
cg05066635	10	111644518	0.001814	9.54e-4	0.05724080483333895	0	NA	3895	1
cg05066693	1	152941145	-0.001064	0.001862	0.5677091661973526	0	NA	3897	1
cg05066835	6	168079635	-0.0022449999999999996	0.001018	0.02743273297796526	0	NA	3897	1
cg05066936	8	116695408	0.001411	8.86e-4	0.11126100051255296	0	NA	3897	1
cg05067022	10	30707911	8.48e-4	5.74e-4	0.13958132816369004	0	NA	3888	1
cg05067162	3	115867558	3.89e-4	0.001146	0.7342771329039175	0	NA	3895	1
cg05067204	19	17864889	4.38e-4	6.88e-4	0.5243672429361284	0	NA	3897	1
cg05067399	13	39244865	0.001325	0.002677	0.6206304445897872	0	NA	3896	1
cg05067492	10	120725229	-0.004471	0.0024249999999999996	0.06522521946546232	0	NA	3892	1
cg05067501	16	15687368	5.27e-4	0.00113	0.640949477998	0	NA	3895	1
cg05067519	9	96767863	4.44e-4	7.4e-4	0.5485062355001472	0	NA	3897	1
cg05067574	10	17705024	-5.43e-4	0.001501	0.71753226208781	0	NA	3765	1
cg05067584	5	31782144	0.0026369999999999996	0.001085	0.015081553671098416	0	NA	3893	1
cg05067677	7	128801299	-4.67e-4	7.27e-4	0.5206356434137711	0	NA	3897	1
cg05067690	20	60806710	-0.002509	0.001435	0.08038924119805835	0	NA	3897	1
cg05067701	3	174976757	-7.990000000000001e-4	0.001524	0.6000850465913998	0	NA	3882	1
cg05067754	2	198734776	-0.003705	0.001515	0.014463357693968261	0	NA	3895	1
cg05067833	17	48173234	-7e-5	4.55e-4	0.8777310415017161	0	NA	3891	1
cg05067847	1	226990401	3.85e-4	8.04e-4	0.6320412728805676	0	NA	3890	1
cg05067857	1	232680693	-0.001036	0.001029	0.3140295867583817	0	NA	3896	1
cg05067889	4	54366688	-9.23e-4	8.75e-4	0.2914906655443668	0	NA	3895	1
cg05067912	12	7124908	-4.7e-5	7.64e-4	0.9509464211187254	0	NA	3896	1
cg05067963	11	89957167	-0.008189	0.00427	0.05513655402191247	0	NA	3890	1
cg05068263	2	38779500	-1.43e-4	9.169999999999998e-4	0.8760777195716039	0	NA	3894	1
cg05068277	3	122762898	-1.37e-4	9.11e-4	0.8804615114523897	0	NA	3897	1
cg05068308	1	60237180	2.8e-4	0.001729	0.8713504887450454	0	NA	3806	1
cg05068341	2	119610667	-5.78e-4	0.001169	0.6209956879634513	0	NA	3896	1
cg05068449	20	31484095	9.03e-4	7.91e-4	0.2536232681614644	0	NA	3897	1
cg05068453	18	32156828	0.00132	0.001026	0.19825128268041134	0	NA	3897	1
cg05068464	2	109877214	2.1000000000000002e-5	7.92e-4	0.9788464486866187	0	NA	3896	1
cg05068471	1	221900590	-4.8100000000000004e-4	0.0017950000000000002	0.7887250482970265	0	NA	3866	1
cg05068494	12	80601978	0.001064	0.001249	0.3942798628673562	0	NA	3891	1
cg05068534	18	61312653	-0.002047	0.00169	0.22580243906769798	0	NA	3803	1
cg05068548	3	160284382	-0.001933	0.003164	0.541242265453199	0	NA	3895	1
cg05068570	12	13215640	0.001237	9.380000000000001e-4	0.1872482483933476	0	NA	3897	1
cg05068615	11	1525222	0.002107	9.2e-4	0.022008717758855396	0	NA	3895	1
cg05068635	10	44139836	0.00134	9e-4	0.13651662991014707	0	NA	3857	1
cg05068796	19	56608792	-0.001623	9.97e-4	0.10354955868460419	0	NA	3895	1
cg05069012	4	115519070	0.005261	0.003428	0.1248540661542247	0	NA	3886	1
cg05069044	21	46001422	0.002909	0.003007	0.3333394237277598	0	NA	3897	1
cg05069178	1	221165708	6.57e-4	0.001111	0.5542798144348057	0	NA	3895	1
cg05069403	4	77815494	-6.42e-4	0.001103	0.5605337047868284	0	NA	3891	1
cg05069682	7	141718009	-0.001548	0.00225	0.4914527813680907	0	NA	3885	1
cg05069783	7	47186916	1.1e-4	0.001821	0.9518319852972653	0	NA	3896	1
cg05069873	10	9017664	-0.002403	0.001079	0.025943124103758108	0	NA	3893	1
cg05069885	10	11758130	-7.669999999999999e-4	8.45e-4	0.3640408092023291	0	NA	3892	1
cg05069934	17	57287384	-3.65e-4	4.94e-4	0.45998812891777513	0	NA	3810	1
cg05069950	14	105147299	-3.9200000000000004e-4	0.001217	0.7473742616469534	0	NA	3896	1
cg05069952	7	101237349	9e-6	0.001146	0.9937339552945138	0	NA	3897	1
cg05069953	10	79581716	3.6700000000000003e-4	8.22e-4	0.6552563198817893	0	NA	3894	1
cg05070042	8	143112607	-0.001172	0.001553	0.45044798119471524	0	NA	3893	1
cg05070100	2	232252054	-1.49e-4	8.02e-4	0.8526129475342358	0	NA	3891	1
cg05070176	10	103084060	-8.05e-4	9.84e-4	0.41330612345293666	0	NA	3897	1
cg05070202	6	54070498	0.001574	0.001704	0.3556378865635244	0	NA	3886	1
cg05070262	8	134403733	0.001111	0.001044	0.2872488660490031	0	NA	3892	1
cg05070302	11	18034776	-2.88e-4	3.55e-4	0.417212008963079	0	NA	3894	1
cg05070392	3	193596993	-3.02e-4	0.001645	0.8543377555869663	0	NA	3895	1
cg05070398	15	66456699	-0.001023	9.01e-4	0.25620562152798265	0	NA	3897	1
cg05070544	6	90793949	-8.67e-4	0.00103	0.3999292634069849	0	NA	3895	1
cg05070612	11	8348495	-4.37e-4	9e-4	0.6272823143544781	0	NA	3894	1
cg05070620	1	18505912	4.55e-4	7.74e-4	0.5566294239101337	0	NA	3897	1
cg05070709	19	51487463	0.0012	0.003086	0.6973849776011982	0	NA	3889	1
cg05070710	1	177146804	2.66e-4	0.001532	0.8621568486324668	0	NA	3893	1
cg05070712	1	230435002	-4.85e-4	5.65e-4	0.390667719681364	0	NA	3895	1
cg05070796	7	73496735	-9e-4	9.419999999999999e-4	0.3393683704723972	0	NA	3892	1
cg05070887	2	217279540	-6.37e-4	8.57e-4	0.4573057926028153	0	NA	3894	1
cg05070896	20	60204143	-0.002606	0.002533	0.3035644633701625	0	NA	3896	1
cg05070923	1	161014806	1.78e-4	2.2300000000000003e-4	0.4247507948247217	0	NA	3897	1
cg05070931	1	238379608	9.96e-4	0.001331	0.45427347049456357	0	NA	3896	1
cg05071208	9	94942929	-0.001867	0.001075	0.08243233470939125	0	NA	3889	1
cg05071311	10	99853565	8.12e-4	0.001704	0.6336998158657567	0	NA	3897	1
cg05071330	5	146615139	0.001015	0.001598	0.5253182243964469	0	NA	3895	1
cg05071537	18	11908329	3.69e-4	3.68e-4	0.31599723633926097	0	NA	3896	1
cg05071618	9	119860455	-0.001516	0.001173	0.19621428955014691	0	NA	3896	1
cg05071644	5	171846125	1e-6	8.73e-4	0.9990860430855475	0	NA	3895	1
cg05071691	3	124998363	-0.003803	0.001754	0.030144461428884658	0	NA	3757	1
cg05071713	9	73512819	0.0014429999999999998	0.0023680000000000003	0.5422759048215671	0	NA	3889	1
cg05071812	13	103459626	0.001225	0.001527	0.4224218989939743	0	NA	3895	1
cg05072064	16	78567397	1.6e-5	0.001265	0.9899084485390244	0	NA	3897	1
cg05072085	8	134198574	-2.76e-4	6.610000000000001e-4	0.6762767686360412	0	NA	3894	1
cg05072114	12	79960199	-0.002389	0.001282	0.06239272004373624	0	NA	3893	1
cg05072175	19	1513379	2.13e-4	2.3299999999999997e-4	0.3606311554464656	0	NA	3833	1
cg05072179	1	46101702	-5.21e-4	8.05e-4	0.5174992958331074	0	NA	3896	1
cg05072243	6	27781799	-0.002204	0.00113	0.051123403112823436	0	NA	3893	1
cg05072326	7	2486525	1.68e-4	7.62e-4	0.8255032332783871	0	NA	3895	1
cg05072426	10	62175198	2.56e-4	0.001036	0.8048275469265007	0	NA	3897	1
cg05072460	7	99717544	8.3e-5	2.52e-4	0.7418797592399962	0	NA	3889	1
cg05072461	18	76423761	-0.002558	0.00162	0.11433322533008494	0	NA	3883	1
cg05072537	6	140403679	3.73e-4	0.00153	0.8073928074579142	0	NA	3876	1
cg05072554	17	4843457	-1.29e-4	2.08e-4	0.5351311852706224	0	NA	3897	1
cg05072629	7	108291071	-1.6e-4	0.001228	0.8963344917791415	0	NA	3890	1
cg05072637	9	131355483	5.65e-4	8.02e-4	0.481128436172628	0	NA	3897	1
cg05072719	20	61299592	-3.7200000000000004e-4	7.69e-4	0.6285667649413986	0	NA	3893	1
cg05072773	4	26909514	-0.001459	0.001752	0.40497865566699026	0	NA	3895	1
cg05072886	5	118469798	-3.18e-4	0.001264	0.8013639578477296	0	NA	3897	1
cg05073004	6	109061059	-6.71e-4	8.89e-4	0.45038060453154194	0	NA	3858	1
cg05073010	5	79750193	-2.45e-4	0.00141	0.8620549733176346	0	NA	3892	1
cg05073142	13	114123174	4.9e-4	7.56e-4	0.5168891350725898	0	NA	3897	1
cg05073233	2	42864218	1.69e-4	0.001258	0.8931335484777783	0	NA	3896	1
cg05073325	11	128065159	-8.9e-5	3.17e-4	0.7788967115530792	0	NA	3897	1
cg05073359	7	110230097	1.32e-4	8.45e-4	0.8758651160225392	0	NA	3894	1
cg05073607	7	39445340	-1.97e-4	0.001074	0.8544634291580434	0	NA	3893	1
cg05073662	10	97453866	-2.88e-4	2.9600000000000004e-4	0.3305667348340939	0	NA	3892	1
cg05073702	20	3997189	-0.001166	0.001208	0.33442872850954136	0	NA	3896	1
cg05073900	10	126710570	-7.34e-4	0.001024	0.4734994402279019	0	NA	3895	1
cg05073977	2	151343802	5.96e-4	8.58e-4	0.48728175631264753	0	NA	3897	1
cg05074032	12	76961847	5.24e-4	7.65e-4	0.4933645430581196	0	NA	3897	1
cg05074213	8	2200128	-0.002376	0.001689	0.15950166536845156	0	NA	3893	1
cg05074215	9	71803262	3.12e-4	8.39e-4	0.7099886928244845	0	NA	3895	1
cg05074328	19	1961727	1.0800000000000001e-4	7.85e-4	0.8905726649368065	0	NA	3897	1
cg05074329	12	94542378	5.4e-5	2.27e-4	0.8119699310997631	0	NA	3897	1
cg05074392	1	144995750	0.002484	0.001025	0.015375366420839092	0	NA	3897	1
cg05074535	4	102003409	6.82e-4	0.001061	0.5203604889555071	0	NA	3891	1
cg05074554	5	50262995	1.25e-4	0.001026	0.9030317863180699	0	NA	3897	1
cg05074636	8	61605480	-1.0200000000000001e-4	7.75e-4	0.8952904790148076	0	NA	3895	1
cg05074644	12	46661551	1.65e-4	2.08e-4	0.4276209796286717	0	NA	3897	1
cg05074739	16	618794	0.001675	8.44e-4	0.047189308977151144	0	NA	3895	1
cg05074804	12	30947974	-0.002195	0.001321	0.09658899369195546	0	NA	3896	1
cg05074859	15	31609730	5.32e-4	0.001154	0.6447948748636514	0	NA	3892	1
cg05074917	2	240237135	-0.001149	0.001259	0.36143765962963614	0	NA	3896	1
cg05074947	5	172753924	8.049999999999999e-4	8.45e-4	0.340760986782911	0	NA	3890	1
cg05075015	2	216317679	9.02e-4	9.41e-4	0.33778310805606276	0	NA	3886	1
cg05075025	6	43842160	-9.79e-4	0.00115	0.3946003103393242	0	NA	3897	1
cg05075065	12	8185866	0	2.4400000000000002e-4	1	0	NA	3892	1
cg05075112	2	29319945	-0.0016199999999999997	0.001457	0.2661924524491168	0	NA	3892	1
cg05075169	21	38904171	7.3e-5	0.001198	0.9514110616769187	0	NA	3893	1
cg05075288	12	11639650	6.96e-4	0.001015	0.4928932964396343	0	NA	3763	1
cg05075301	14	95120516	1.03e-4	0.001856	0.9557435638171167	0	NA	3891	1
cg05075327	9	114699790	1.28e-4	7.38e-4	0.8623042228457675	0	NA	3896	1
cg05075331	17	36730022	-2.64e-4	9.48e-4	0.7806431385082235	0	NA	3896	1
cg05075536	17	37370444	0.001235	0.001603	0.44104460077811786	0	NA	3890	1
cg05075705	6	131958181	-0.001908	0.001284	0.13728406511438035	0	NA	3861	1
cg05075835	6	8707833	7.97e-4	0.001589	0.6159676931210835	0	NA	3889	1
cg05075849	7	158677210	-0.001568	0.00106	0.1390747709555477	0	NA	3896	1
cg05075887	2	3650748	-3.63e-4	0.001625	0.8232361769736662	0	NA	3891	1
cg05075921	1	3062287	-8.049999999999999e-4	8.49e-4	0.3430407167176044	0	NA	3894	1
cg05075991	14	89258917	1.79e-4	2.76e-4	0.516628814130478	0	NA	3837	1
cg05076076	8	29863433	-9.96e-4	9.29e-4	0.2836658854176475	0	NA	3895	1
cg05076105	21	43917413	4.68e-4	0.001324	0.7237328773028182	0	NA	3896	1
cg05076141	3	187527545	4.41e-4	9.96e-4	0.6579313203412511	0	NA	3896	1
cg05076148	9	134393555	4.5100000000000007e-4	8.6e-4	0.5999874191896803	0	NA	3890	1
cg05076289	19	13049269	3.45e-4	2.34e-4	0.1403849642792815	0	NA	3897	1
cg05076365	21	17011727	0.001406	0.001114	0.20690615218111227	0	NA	3894	1
cg05076510	12	109971517	9.75e-4	0.001002	0.33052651811811057	0	NA	3897	1
cg05076576	2	220361176	-1.58e-4	0.001612	0.9219204711098326	0	NA	3897	1
cg05076590	5	2258129	0.0017729999999999998	0.001281	0.16633550891496268	0	NA	3895	1
cg05076625	16	81705693	8.58e-4	6.96e-4	0.21766583375786572	0	NA	3893	1
cg05076641	14	76553719	3.4e-5	8.19e-4	0.9668860989949961	0	NA	3892	1
cg05076753	11	134720629	-6.280000000000001e-4	0.001552	0.6857427579687365	0	NA	3895	1
cg05076877	22	46288453	4e-6	4.8099999999999993e-4	0.9933648618338331	0	NA	3894	1
cg05076973	17	64975036	0.001118	0.001245	0.3691898316341825	0	NA	3894	1
cg05077079	13	110439781	-1.36e-4	3.93e-4	0.7293006449821196	0	NA	3896	1
cg05077096	17	2815126	-2.16e-4	0.001035	0.834685834473228	0	NA	3896	1
cg05077162	1	30176408	0.001826	0.002564	0.4763604486545365	0	NA	3892	1
cg05077209	9	74602063	-3.8e-5	0.001332	0.9772406148096603	0	NA	3897	1
cg05077263	4	110612052	5.43e-4	0.001311	0.6787366907905787	0	NA	3896	1
cg05077354	2	239067604	3.31e-4	4.12e-4	0.421744696989974	0	NA	3884	1
cg05077373	12	50296276	-8.49e-4	8.13e-4	0.2963556585061795	0	NA	3892	1
cg05077425	16	50588288	-0.001048	0.001241	0.39840109075327323	0	NA	3894	1
cg05077488	3	171964796	-0.001254	0.001331	0.3461164832097854	0	NA	3895	1
cg05077543	11	46586466	-3.95e-4	0.001523	0.7953601640034536	0	NA	3893	1
cg05077576	12	25933119	1.17e-4	9.630000000000001e-4	0.9032987157190884	0	NA	3895	1
cg05077661	18	33043317	-0.001077	5.93e-4	0.06934140479309536	0	NA	3896	1
cg05077668	12	4074086	0.002566	0.001136	0.023895653236297082	0	NA	3893	1
cg05077669	1	156681541	1.43e-4	8.63e-4	0.8683922253077662	0	NA	3895	1
cg05077683	3	46040716	2.68e-4	0.0013130000000000001	0.8382654152694384	0	NA	3894	1
cg05078008	12	121263371	0.001518	0.001075	0.15792257275691432	0	NA	3890	1
cg05078018	12	31519199	5.25e-4	8.1e-4	0.5168891350725897	0	NA	3892	1
cg05078108	6	164150279	4.91e-4	8.549999999999999e-4	0.5657857794573617	0	NA	3895	1
cg05078239	11	36314222	-0.001663	0.002276	0.46498206473618137	0	NA	3894	1
cg05078268	2	9735158	8.250000000000001e-4	0.0012310000000000003	0.5027386919728002	0	NA	3892	1
cg05078450	13	24363706	2.87e-4	9.1e-4	0.7524696463962035	0	NA	3889	1
cg05078511	9	109351088	1.74e-4	9.79e-4	0.8589331545395771	0	NA	3897	1
cg05078560	22	23452206	-9.74e-4	8.31e-4	0.24116420450491186	0	NA	3896	1
cg05078618	10	24805451	6.85e-4	7.8e-4	0.37983240953476866	0	NA	3897	1
cg05078729	12	4922964	2.69e-4	0.00111	0.8085149069524936	0	NA	3897	1
cg05078833	4	68446956	-0.002011	0.001978	0.30930400861373186	0	NA	3891	1
cg05078915	1	212738678	6.55e-4	9.75e-4	0.501714293906722	0	NA	3893	1
cg05078938	17	48976418	0.001165	6.91e-4	0.09180304684326877	0	NA	3897	1
cg05079055	14	85860394	1.02e-4	9.46e-4	0.9141365657946308	0	NA	3896	1
cg05079059	22	49769836	-6.27e-4	0.001827	0.7314588746785327	0	NA	3895	1
cg05079094	4	90195147	0.001532	0.001075	0.1541235916845366	0	NA	3897	1
cg05079117	19	3772528	0.001339	0.001309	0.3063464959903379	0	NA	3897	1
cg05079161	1	4107738	0.0034880000000000006	0.002258	0.12241162165953666	0	NA	3897	1
cg05079195	9	98168354	5.14e-4	0.0012310000000000003	0.6762785660649849	0	NA	3897	1
cg05079305	7	10261611	-9.740000000000001e-4	0.001721	0.5714277508153283	0	NA	3776	1
cg05079327	1	40037674	-4.47e-4	0.001147	0.6967493053926369	0	NA	3896	1
cg05079405	15	69192183	-0.001024	0.001446	0.4788456282000029	0	NA	3896	1
cg05079543	19	42388414	0.001044	5.85e-4	0.07432372424307847	0	NA	3878	1
cg05079659	8	134789744	0.001478	0.002475	0.550392740048583	0	NA	3896	1
cg05079689	2	26320882	-7.62e-4	0.001814	0.6744371285456909	0	NA	3781	1
cg05079715	7	132079417	-7.62e-4	0.001225	0.5339150295459177	0	NA	3897	1
cg05079837	11	45889072	-7.769999999999999e-4	8.08e-4	0.33623365541766265	0	NA	3895	1
cg05079848	20	34350794	-2.98e-4	6.76e-4	0.6593372299357823	0	NA	3897	1
cg05079866	5	9035103	-0.004373	0.001073	4.59176972278603e-5	0	NA	3896	1
cg05079872	22	42788574	8.35e-4	7.79e-4	0.2837707743565139	0	NA	3892	1
cg05079903	1	101048624	2e-5	0.001265	0.9873857498571765	0	NA	3897	1
cg05079969	1	187616167	7.41e-4	0.001006	0.4613774866943943	0	NA	3894	1
cg05080001	22	38309790	2.73e-4	9.91e-4	0.7829480164045401	0	NA	3892	1
cg05080015	4	110768126	4e-6	0.001807	0.9982337932281434	0	NA	3893	1
cg05080132	10	126833921	-1.48e-4	0.001166	0.8989960600534164	0	NA	3874	1
cg05080203	2	50877644	0.001795	0.001302	0.16800323742376908	0	NA	3897	1
cg05080285	2	204400815	0.0037589999999999998	0.0035459999999999997	0.2891138092807364	0	NA	3832	1
cg05080322	14	64330822	-0.003912	0.001375	0.004439874957838046	0	NA	3894	1
cg05080429	1	160809639	-3.81e-4	0.001617	0.8137263719802129	0	NA	3890	1
cg05080444	1	8749780	9.35e-4	0.001905	0.6235582559934998	0	NA	3789	1
cg05080578	18	6729112	7.7e-4	5.51e-4	0.16227553804035538	0	NA	3897	1
cg05080581	2	220360381	5.99e-4	2.41e-4	0.012937788236412276	0	NA	3892	1
cg05080764	15	41056279	2.72e-4	4.03e-4	0.4997151785707891	0	NA	3868	1
cg05080800	11	120097186	-7.38e-4	8.909999999999999e-4	0.4075103453130933	0	NA	3894	1
cg05080815	19	35379312	5.71e-4	0.002763	0.8362758449762736	0	NA	3894	1
cg05080976	11	3010620	-0.003189	0.001404	0.02312473884175985	0	NA	3896	1
cg05080979	12	107766282	-0.0016270000000000002	7.74e-4	0.035547391060591405	0	NA	3880	1
cg05081041	7	69812826	8.49e-4	8.86e-4	0.33794211545557834	0	NA	3893	1
cg05081047	1	162348592	8.22e-4	5.45e-4	0.13148879442540046	0	NA	3892	1
cg05081050	14	105639533	-0.002106	8.33e-4	0.011464533583605323	0	NA	3897	1
cg05081118	22	22299432	3.32e-4	8.32e-4	0.6898648646905066	0	NA	3896	1
cg05081162	19	51497512	-3.3e-5	0.001841	0.9856986526009486	0	NA	3897	1
cg05081182	1	204071401	-0.00253	0.001436	0.0780965979774361	0	NA	3891	1
cg05081225	10	114803007	5.96e-4	0.001336	0.6555193900144025	0	NA	3893	1
cg05081374	2	108832664	-0.001441	0.00118	0.22201543692484724	0	NA	3897	1
cg05081390	15	45271698	-1.46e-4	0.001146	0.8986240924834921	0	NA	3897	1
cg05081448	15	38288420	-4.8100000000000004e-4	0.001292	0.7096761826469984	0	NA	3894	1
cg05081645	3	8408906	6.2e-4	0.001155	0.591408164144159	0	NA	3888	1
cg05081659	3	52333086	-0.00118	5.54e-4	0.033174593953315366	0	NA	3897	1
cg05081690	1	226249374	-5.53e-4	3e-4	0.06528035716785724	0	NA	3895	1
cg05081760	5	60140432	-2.99e-4	3.62e-4	0.4088228964175784	0	NA	3897	1
cg05081800	1	228227828	-5.92e-4	0.001537	0.7001145002568498	0	NA	3897	1
cg05081828	1	42309129	8.17e-4	9.5e-4	0.38978904250361673	0	NA	3894	1
cg05081894	14	59805782	-0.001033	0.0013130000000000001	0.43142945453012693	0	NA	3897	1
cg05081930	17	80239958	0.0012979999999999999	7.32e-4	0.07619158943912203	0	NA	3895	1
cg05082008	19	40597192	-4.74e-4	5.74e-4	0.408926647714431	0	NA	3894	1
cg05082038	17	77758501	8.56e-4	9.98e-4	0.39104961722904413	0	NA	3894	1
cg05082111	9	112888903	-7.1e-5	6.38e-4	0.9113901384943149	0	NA	3897	1
cg05082153	4	159730775	-0.005335	0.002049	0.009222098679310684	0	NA	3880	1
cg05082204	19	39170771	0.002438	0.001449	0.09246423674622588	0	NA	3892	1
cg05082228	7	44976007	-0.001965	0.0012930000000000003	0.1285809661137902	0	NA	3896	1
cg05082240	1	14142960	1.18e-4	9.71e-4	0.9032758464538501	0	NA	3896	1
cg05082258	2	31430929	-0.002226	0.001508	0.13990971574812933	0	NA	3895	1
cg05082312	17	47783458	1.75e-4	0.001154	0.8794657975029391	0	NA	3882	1
cg05082703	19	10426711	3.35e-4	2.49e-4	0.1785020580014529	0	NA	3895	1
cg05082781	8	31691285	-0.001104	9.4e-4	0.24020758802633088	0	NA	3728	1
cg05082811	1	58717107	-0.002025	0.001885	0.2827014371612311	0	NA	3892	1
cg05082939	2	139227128	2.4e-5	0.001633	0.9882740109521638	0	NA	3897	1
cg05082960	15	69113435	-2.05e-4	3.03e-4	0.4986803059031839	0	NA	3847	1
cg05083015	1	173162995	-0.0016129999999999999	0.001039	0.1205535635383451	0	NA	3892	1
cg05083115	22	26570545	-0.001779	0.001541	0.24831770730900662	0	NA	3896	1
cg05083149	10	18890269	8.819999999999999e-4	0.001278	0.4901056193548834	0	NA	3896	1
cg05083222	15	89346943	9e-5	7.03e-4	0.8981309616880386	0	NA	3878	1
cg05083455	4	867701	1.48e-4	0.001078	0.8908005626054907	0	NA	3895	1
cg05083469	12	277949	-6.7e-4	8.66e-4	0.4391247493566546	0	NA	3897	1
cg05083507	11	86085631	-0.0019110000000000002	0.002627	0.4669529335922628	0	NA	3897	1
cg05083515	7	39451550	-0.001089	0.001251	0.38402525428092993	0	NA	3894	1
cg05083539	2	219150776	-0.002122	6.26e-4	6.994966380887244e-4	0	NA	3897	1
cg05083624	22	40728497	-0.00343	0.001057	0.0011743696701454363	0	NA	3895	1
cg05083630	9	72169851	-6.230000000000001e-4	0.001045	0.5510601626285068	0	NA	3894	1
cg05083642	16	80046820	0.001192	0.001031	0.24761609854765432	0	NA	3895	1
cg05083643	8	21720481	3.96e-4	0.001421	0.7804927240487637	0	NA	3895	1
cg05083647	1	204897364	-1.33e-4	0.003484	0.9695485425124695	0	NA	3896	1
cg05083686	3	135222744	1.0200000000000001e-4	6.23e-4	0.869948488932227	0	NA	3894	1
cg05083714	11	68098768	3.17e-4	4.52e-4	0.48309869697821217	0	NA	3895	1
cg05083839	12	6270003	2.9000000000000004e-5	0.001222	0.9810667098658671	0	NA	3892	1
cg05083861	12	64623919	1.61e-4	0.001501	0.9145812686524907	0	NA	3895	1
cg05083977	3	62536266	-0.001633	0.001848	0.37688085454019565	0	NA	3895	1
cg05083982	18	52777963	0.004894	0.00289	0.09037448440599198	0	NA	3895	1
cg05084043	6	112172049	-1.37e-4	0.00102	0.8931545002140191	0	NA	3897	1
cg05084077	15	61027720	0.001258	0.001529	0.41064450246461615	0	NA	3893	1
cg05084196	17	87386	-6.07e-4	0.001112	0.5851599008852947	0	NA	3897	1
cg05084205	9	140942398	-5.46e-4	0.00132	0.679140437931693	0	NA	3897	1
cg05084282	5	54929624	-7.34e-4	9.66e-4	0.4473535964582101	0	NA	3895	1
cg05084299	1	246059615	1.7199999999999998e-4	0.001601	0.91444559123361	0	NA	3895	1
cg05084361	7	131862039	-7.090000000000001e-4	0.002112	0.7370965344820111	0	NA	3896	1
cg05084640	1	86349593	0.001705	0.001222	0.16293935395164225	0	NA	3897	1
cg05084776	10	97115496	0.001034	0.001051	0.32520160007653426	0	NA	3889	1
cg05084811	1	120279236	-3.09e-4	0.001051	0.7687535410378789	0	NA	3890	1
cg05084947	18	34099399	-1.02e-4	0.001037	0.9216459153099715	0	NA	3895	1
cg05085033	1	33248947	0.002459	0.001151	0.03264656934427644	0	NA	3895	1
cg05085114	17	44203478	3.68e-4	8.45e-4	0.6631973919653713	0	NA	3897	1
cg05085127	19	39621926	-1.93e-4	0.001041	0.8529163631798063	0	NA	3894	1
cg05085302	2	97201455	-7.6e-5	7.18e-4	0.9157016968404381	0	NA	3893	1
cg05085303	17	47911462	5.05e-4	9.15e-4	0.5810082569914318	0	NA	3894	1
cg05085337	12	69201772	1.54e-4	2.1e-4	0.46335514926959653	0	NA	3761	1
cg05085368	9	125980115	-0.0015950000000000003	0.001226	0.19326571386887773	0	NA	3896	1
cg05085383	12	121713014	-5.07e-4	0.001333	0.7036892717347127	0	NA	3896	1
cg05085414	7	132338277	-5.38e-4	6.1e-4	0.3777945378296052	0	NA	3895	1
cg05085416	12	19801258	-4.47e-4	0.001332	0.7371833953009548	0	NA	3892	1
cg05085489	6	37700647	-0.002159	0.001306	0.09830250507360501	0	NA	3894	1
cg05085499	1	45276325	6.95e-4	8.949999999999999e-4	0.4374323887046588	0	NA	3887	1
cg05085521	22	49182608	0.002137	9.08e-4	0.018596395895351666	0	NA	3897	1
cg05085581	3	32118100	0.001457	8.9e-4	0.10161403661048997	0	NA	3896	1
cg05085741	3	66463355	-0.001482	7.11e-4	0.03712487160935281	0	NA	3897	1
cg05085782	2	210636188	0.004379	0.001995	0.02816449666409226	0	NA	3895	1
cg05085838	17	8643262	-5.93e-4	0.001183	0.6161825491646942	0	NA	3897	1
cg05085851	12	30604066	-0.001913	0.002128	0.3686706828995004	0	NA	3889	1
cg05085886	19	12848288	-5.41e-4	5.5e-4	0.3252943390162772	0	NA	3813	1
cg05086047	4	85158416	-9.87e-4	0.002338	0.6729113824216237	0	NA	3895	1
cg05086084	1	203242936	8.92e-4	0.001413	0.5278568323951524	0	NA	3895	1
cg05086369	9	98784228	8.9e-5	2.56e-4	0.7280983568007735	0	NA	3881	1
cg05086446	9	136076059	-0.001247	0.001869	0.5046432976470958	0	NA	3887	1
cg05086553	5	18652492	5.72e-4	6.32e-4	0.36543185812109946	0	NA	3896	1
cg05086639	19	30326037	-5.98e-4	8.649999999999999e-4	0.4893585099006987	0	NA	3895	1
cg05086699	8	144217613	1.42e-4	3.91e-4	0.7164768839297375	0	NA	3894	1
cg05087022	12	58009707	-0.002122	8.21e-4	0.009747708405748972	0	NA	3896	1
cg05087193	19	45116706	1.37e-4	8.62e-4	0.8737218857364608	0	NA	3896	1
cg05087553	11	116685338	-0.001003	0.003096	0.7459634661751734	0	NA	3897	1
cg05087739	19	6739751	4.07e-4	3.37e-4	0.22715685487944345	0	NA	3881	1
cg05087792	6	116683689	-0.002505	0.001301	0.054174089496451666	0	NA	3894	1
cg05087823	17	43835721	-2.63e-4	0.001297	0.839310401904259	0	NA	3895	1
cg05087852	13	112831589	-2.26e-4	0.002813	0.9359658334490643	0	NA	3892	1
cg05087903	1	180472065	6.5e-5	4.93e-4	0.895106226522888	0	NA	3854	1
cg05087928	5	74911259	-3.41e-4	8.429999999999999e-4	0.6858394090301313	0	NA	3894	1
cg05087952	17	53360714	2.0299999999999997e-4	8.509999999999999e-4	0.811460053278044	0	NA	3895	1
cg05088098	1	198773677	-0.001771	0.001778	0.319219539702375	0	NA	3816	1
cg05088285	5	56206494	-5.12e-4	3.95e-4	0.19490571758134467	0	NA	3893	1
cg05088305	16	23127249	0.0017260000000000003	0.001109	0.11962320559043468	0	NA	3892	1
cg05088382	9	17005240	1.1e-4	0.002651	0.9669022546680692	0	NA	3894	1
cg05088463	12	50411104	-0.001496	0.001329	0.26031014276160624	0	NA	3897	1
cg05089125	16	75231956	0.0018310000000000002	0.001708	0.2837137208512315	0	NA	3896	1
cg05089132	1	242372318	-0.00474	0.002916	0.10405299736142128	0	NA	3897	1
cg05089136	1	179050445	-0.001226	0.001197	0.30572795781544754	0	NA	3897	1
cg05089197	6	11194815	-1.82e-4	7.97e-4	0.8193692312876226	0	NA	3896	1
cg05089215	22	46593493	-6.57e-4	8.36e-4	0.43193476495921534	0	NA	3896	1
cg05089221	1	48087715	-0.00188	0.001595	0.23852427384514627	0	NA	3897	1
cg05089232	1	154323055	5.85e-4	9.089999999999999e-4	0.5198579698001582	0	NA	3892	1
cg05089245	2	100069304	0.001448	0.001675	0.3873255737749708	0	NA	3865	1
cg05089424	3	30481685	-0.001976	0.0015	0.18772691664081415	0	NA	3886	1
cg05089465	3	3708128	-9.39e-4	0.001006	0.35061368561636375	0	NA	3891	1
cg05089466	2	229453387	0.0017159999999999999	0.001722	0.3189996526395724	0	NA	3882	1
cg05089468	2	112919182	7.07e-4	8.649999999999999e-4	0.41373355935730977	0	NA	3895	1
cg05089469	5	112354166	0.001581	9.91e-4	0.11063215235314604	0	NA	3896	1
cg05089590	14	101132726	8.11e-4	8.57e-4	0.3439831582903627	0	NA	3896	1
cg05089849	4	126366240	8.69e-4	0.0019140000000000001	0.6498122808706419	0	NA	3751	1
cg05089931	16	11485450	-5.13e-4	7.36e-4	0.48579599146652136	0	NA	3897	1
cg05090025	4	62068939	-3.31e-4	0.001	0.7406444855520438	0	NA	3894	1
cg05090036	18	42605240	-6.34e-4	8.41e-4	0.45093062081192653	0	NA	3896	1
cg05090046	7	137908482	-1.75e-4	0.001182	0.8823000371075321	0	NA	3897	1
cg05090195	12	54379493	0.002542	0.0018600000000000001	0.1717298105147118	0	NA	3879	1
cg05090335	17	43107633	-0.001177	8.98e-4	0.18996237551872786	0	NA	3894	1
cg05090355	12	94579916	0.001429	9.96e-4	0.15136149887385084	0	NA	3896	1
cg05090375	22	44965822	0.002219	0.001245	0.07469554452082301	0	NA	3897	1
cg05090399	8	136455801	6.14e-4	9.04e-4	0.4970089047297062	0	NA	3897	1
cg05090463	6	11748883	7.21e-4	8.59e-4	0.4012740105404772	0	NA	3891	1
cg05090479	15	84599085	0.001957	0.0011	0.07522485889074759	0	NA	3893	1
cg05090553	3	57644903	-0.002024	0.001617	0.21067895212053978	0	NA	3862	1
cg05090641	6	79949566	6.18e-4	0.001101	0.5745876556990692	0	NA	3890	1
cg05090693	6	166247348	-5.04e-4	0.001672	0.7630824984565632	0	NA	3894	1
cg05090717	3	38015814	-0.001564	8.09e-4	0.05320529385247792	0	NA	3896	1
cg05090896	20	30824138	-1.5e-5	7.12e-4	0.9831918776035957	0	NA	3897	1
cg05090904	11	59947917	-0.002922	0.001069	0.006268497378734097	0	NA	3897	1
cg05090929	3	10566698	-2e-5	8.77e-4	0.9818058059965192	0	NA	3895	1
cg05090939	6	143228657	-0.004105	0.001059	1.060576080941653e-4	0	NA	3895	1
cg05090943	16	2020990	2.68e-4	7.83e-4	0.732145221116165	0	NA	3891	1
cg05091003	2	136571786	0.001086	0.001153	0.34624859183232676	0	NA	3893	1
cg05091016	2	192242750	-7.85e-4	0.00105	0.4546899722778999	0	NA	3896	1
cg05091060	2	66663813	-0.0017000000000000001	7.56e-4	0.02453303769388764	0	NA	3893	1
cg05091120	10	16712186	-0.001079	0.001087	0.3208852807515049	0	NA	3894	1
cg05091159	19	39543140	-0.0016399999999999997	5.76e-4	0.0044102564344571694	0	NA	3894	1
cg05091204	17	38537058	7.019999999999999e-4	0.001548	0.6501971144707595	0	NA	3896	1
cg05091311	21	16374706	-2.97e-4	0.001868	0.8736739350482643	0	NA	3890	1
cg05091658	10	6954856	0.004894999999999999	0.005724	0.39245637255952853	0	NA	3893	1
cg05091831	15	65728235	-0.001929	8.57e-4	0.024393446326374073	0	NA	3896	1
cg05091838	3	155203373	9.35e-4	7.26e-4	0.19778816050528	0	NA	3896	1
cg05091919	10	13553989	-2.61e-4	7.74e-4	0.7359591253167157	0	NA	3893	1
cg05091920	7	127897975	0.0016270000000000002	8.56e-4	0.057341196076831	0	NA	3895	1
cg05091936	2	206997720	5.44e-4	9.2e-4	0.5543165169329407	0	NA	3897	1
cg05091947	4	48902299	-0.002958	0.001412	0.036179807308224746	0	NA	3895	1
cg05091983	10	112263327	6.85e-4	0.001953	0.725781577561334	0	NA	3897	1
cg05092017	11	77435894	-0.001287	0.001365	0.34575397867727814	0	NA	3895	1
cg05092096	18	75104878	-0.001205	0.001242	0.3319421562002162	0	NA	3890	1
cg05092146	5	180577134	-4.99e-4	0.001051	0.6349395710203988	0	NA	3895	1
cg05092189	1	151372622	-1.03e-4	2.97e-4	0.728740565254928	0	NA	3896	1
cg05092203	1	229091497	0.002125	8.49e-4	0.012316480739036689	0	NA	3896	1
cg05092309	2	26995339	-0.002589	7.24e-4	3.489358689114734e-4	0	NA	3897	1
cg05092387	15	37189407	6.81e-4	0.002257	0.7628594540012061	0	NA	3894	1
cg05092396	7	27657581	3.27e-4	7.47e-4	0.6615667919410184	0	NA	3897	1
cg05092478	1	57843434	-0.002793	0.002589	0.28067916821037114	0	NA	3897	1
cg05092483	16	19222463	-7.4e-5	0.00164	0.9640101046968863	0	NA	3896	1
cg05092628	9	98031207	7.41e-4	0.001998	0.7107337120533099	0	NA	3893	1
cg05092691	5	180031575	0.001112	0.0015790000000000001	0.48128133719106475	0	NA	3892	1
cg05092775	1	4838436	0.001074	0.001325	0.4176149270483842	0	NA	3895	1
cg05092777	7	131368648	0.003262	0.001327	0.013964458763199628	0	NA	3895	1
cg05092787	1	146719567	3.76e-4	0.001365	0.7829644849021467	0	NA	3896	1
cg05092819	5	67510395	-2.67e-4	4.17e-4	0.5219855304201724	0	NA	3887	1
cg05092860	2	7218214	-5.67e-4	8.14e-4	0.48607807285352356	0	NA	3895	1
cg05092891	21	37535885	-0.002164	0.001644	0.1880727994484536	0	NA	3897	1
cg05092905	4	3506899	0.001625	9.2e-4	0.07734480256492249	0	NA	3897	1
cg05093020	15	60236805	-6.61e-4	8.45e-4	0.43406853430728276	0	NA	3895	1
cg05093062	14	20665412	-8.77e-4	0.001885	0.6417510118629719	0	NA	3849	1
cg05093204	16	88356590	0.001009	0.001172	0.3892812784312354	0	NA	3896	1
cg05093305	12	110540371	2.06e-4	9.51e-4	0.8285091038728095	0	NA	3894	1
cg05093326	8	37414012	-0.001255	8.01e-4	0.1171634323746937	0	NA	3897	1
cg05093437	4	186462673	-1.82e-4	0.001555	0.9068269289740579	0	NA	3895	1
cg05093498	5	86535798	-8.96e-4	0.001058	0.39706150545469443	0	NA	3896	1
cg05093525	2	102798754	5.23e-4	9.25e-4	0.5717980487831894	0	NA	3897	1
cg05093612	5	133249137	5.64e-4	8.5e-4	0.5069915489885806	0	NA	3896	1
cg05093632	8	141458507	-0.001414	9.34e-4	0.13004647853020507	0	NA	3892	1
cg05093714	4	147043712	-0.002036	0.00121	0.09244390685652297	0	NA	3896	1
cg05093726	4	168155980	-7.65e-4	5.11e-4	0.13437645519618457	0	NA	3897	1
cg05093728	2	129069094	0.001174	8.19e-4	0.15172772638866464	0	NA	3896	1
cg05093741	15	69364384	-0.001454	0.00163	0.3723797791939702	0	NA	3891	1
cg05093781	6	7641451	7.549999999999999e-4	0.001145	0.5096462310334928	0	NA	3897	1
cg05094006	20	49599024	-5.3e-5	0.001941	0.9782160600724401	0	NA	3897	1
cg05094315	12	16505825	-0.0014239999999999997	0.001068	0.18242243945173586	0	NA	3895	1
cg05094381	12	12714223	-5.8e-5	3.75e-4	0.8770841098594325	0	NA	3893	1
cg05094475	4	3812824	-0.0014970000000000003	0.002348	0.523757611768285	0	NA	3891	1
cg05094486	5	72210031	4.67e-4	0.001269	0.7128685335067197	0	NA	3895	1
cg05094594	18	29067211	-1.1999999999999999e-4	8.19e-4	0.883510786920885	0	NA	3893	1
cg05094655	8	127975558	0.002558	0.001445	0.07668679973394044	0	NA	3891	1
cg05094732	5	179383721	-8.02e-4	7.52e-4	0.2862024851661305	0	NA	3897	1
cg05094815	11	95256068	2.88e-4	6.9e-4	0.6763922142087577	0	NA	3897	1
cg05094817	2	3483967	-7.54e-4	0.001362	0.5798542343239661	0	NA	3897	1
cg05094833	4	106067987	6.3e-5	1.49e-4	0.6724274759155869	0	NA	3896	1
cg05094909	10	2229167	6.9e-4	0.001845	0.7084164135963824	0	NA	3788	1
cg05094970	16	26799507	5.8e-4	0.002375	0.8070677750192142	0	NA	3896	1
cg05094984	11	61544890	0.002351	0.003143	0.4544532487592909	0	NA	3897	1
cg05095015	1	43931148	-1.47e-4	8.89e-4	0.8686650975954608	0	NA	3894	1
cg05095125	4	152588239	0.004681	0.003211	0.14489531765845326	0	NA	3892	1
cg05095318	4	17783610	-4.52e-4	0.001831	0.8050168527360804	0	NA	3883	1
cg05095324	8	119893842	0.002055	0.001264	0.10399409395148472	0	NA	3895	1
cg05095375	3	11653822	-0.001469	0.001521	0.3341382798321105	0	NA	3894	1
cg05095390	20	33640816	-8.01e-4	0.001421	0.5729667959302748	0	NA	3891	1
cg05095427	10	37188803	-3.57e-4	0.001132	0.7524799640778892	0	NA	3897	1
cg05095483	8	141566398	0.00119	0.001001	0.23451397413465028	0	NA	3897	1
cg05095640	14	59219591	-2.55e-4	5.71e-4	0.6551747722187056	0	NA	3896	1
cg05095781	11	114154812	0.0016000000000000003	0.001089	0.1417682920324546	0	NA	3897	1
cg05095832	1	204099179	3.25e-4	9.06e-4	0.7198048292802799	0	NA	3892	1
cg05095863	20	45465311	-0.002532	0.003082	0.4113362150579122	0	NA	3834	1
cg05095935	20	37388998	-7.03e-4	9.06e-4	0.4377854822175267	0	NA	3897	1
cg05095974	16	57652945	-0.002461	8.54e-4	0.003954946801681556	0	NA	3892	1
cg05096017	15	91478359	8.5e-5	3.96e-4	0.8300429646115338	0	NA	3747	1
cg05096200	7	23387575	1.16e-4	0.001037	0.9109335106173909	0	NA	3893	1
cg05096251	3	159583311	7.46e-4	9.049999999999999e-4	0.4097637832538855	0	NA	3894	1
cg05096393	10	121566508	0.001134	0.001147	0.32282654121444654	0	NA	3896	1
cg05096400	10	15356822	5.44e-4	0.001238	0.6603583843233739	0	NA	3894	1
cg05096409	8	23309159	-0.001086	7.01e-4	0.12132994708783922	0	NA	3895	1
cg05096452	7	127666927	-0.001191	9.74e-4	0.22140803819977092	0	NA	3895	1
cg05096490	17	18823319	-0.001018	0.00118	0.3882959075302006	0	NA	3897	1
cg05096607	22	20776962	0.001885	0.001373	0.16978155704470965	0	NA	3895	1
cg05096672	3	195959987	-0.003369	0.001052	0.0013625378989268902	0	NA	3897	1
cg05096677	3	36771347	-0.00189	9.75e-4	0.05256693885180409	0	NA	3897	1
cg05096694	1	228048013	-1e-4	9.4e-4	0.9152784974465853	0	NA	3896	1
cg05096734	22	20186356	-0.001862	9.74e-4	0.05591413093509506	0	NA	3897	1
cg05096739	20	35124762	-4.99e-4	8.08e-4	0.536856018004833	0	NA	3894	1
cg05096788	7	128444910	-5.39e-4	8.21e-4	0.5114918911169846	0	NA	3896	1
cg05096809	11	46326699	-2.3800000000000004e-4	8.06e-4	0.7677758993640891	0	NA	3891	1
cg05096825	6	98721642	-6.21e-4	0.001141	0.5862629664472159	0	NA	3895	1
cg05096880	14	101217798	0.002331	7.59e-4	0.002132386790764274	0	NA	3882	1
cg05096948	19	17193798	1.39e-4	0.001027	0.8923385801905604	0	NA	3893	1
cg05097066	5	77939250	4.7e-5	0.001059	0.9646003143763026	0	NA	3893	1
cg05097177	11	84844376	-0.001064	0.002051	0.6039202123593082	0	NA	3888	1
cg05097179	1	95089762	8.1e-5	7.84e-4	0.9177119182625857	0	NA	3891	1
cg05097191	10	112261617	5.18e-4	0.001208	0.6680629950243346	0	NA	3896	1
cg05097275	22	50447249	7.13e-4	5.6e-4	0.20294201261868144	0	NA	3897	1
cg05097279	5	66505268	2.74e-4	5.3e-4	0.6051693300206373	0	NA	3897	1
cg05097447	16	17399733	0.001149	0.001021	0.26043342736356245	0	NA	3894	1
cg05097535	2	27353339	-3.36e-4	0.001208	0.7809005193110599	0	NA	3892	1
cg05097594	6	47709576	-3.23e-4	0.001727	0.851637479091886	0	NA	3894	1
cg05097674	12	101839408	-4.15e-4	9.64e-4	0.666833475563213	0	NA	3896	1
cg05097801	4	174834788	-0.002477	0.001439	0.08519018603674282	0	NA	3756	1
cg05098014	17	32561327	-0.001135	0.001134	0.3168839398990675	0	NA	3891	1
cg05098023	7	55201317	0.001508	0.001037	0.14589230831297684	0	NA	3896	1
cg05098050	1	204434059	-3.1199999999999994e-4	0.001083	0.7732788861078528	0	NA	3892	1
cg05098130	16	18057592	-4.2e-5	9.07e-4	0.963065954663476	0	NA	3897	1
cg05098339	11	62378423	8.64e-4	9.419999999999999e-4	0.35903918165083903	0	NA	3897	1
cg05098361	7	150713659	-3.79e-4	0.001227	0.75741018236922375	0	NA	3897	1
cg05098380	15	66585090	3.77e-4	7.93e-4	0.6344948850202743	0	NA	3889	1
cg05098465	4	179499028	7.74e-4	0.00121	0.5223875393178485	0	NA	3894	1
cg05098664	1	209779995	-2.36e-4	7.29e-4	0.746141594148592	0	NA	3896	1
cg05098765	12	68727139	-6.39e-4	0.00107	0.5503763547826198	0	NA	3879	1
cg05098821	12	1925833	0.003351	0.002104	0.1112318599232013	0	NA	3794	1
cg05098827	2	217354750	-8.95e-4	0.001368	0.5129573454813579	0	NA	3894	1
cg05098869	21	43735935	0.001473	7.62e-4	0.05322746847291849	0	NA	3896	1
cg05098943	3	24493821	-0.002348	0.002044	0.25066816282676174	0	NA	3791	1
cg05098969	12	122820377	-4.38e-4	8.52e-4	0.6071929088151118	0	NA	3896	1
cg05098991	20	49057225	-4.94e-4	9.8e-4	0.6142040134140984	0	NA	3893	1
cg05099013	17	41034849	-0.001366	9.44e-4	0.14788742971517482	0	NA	3897	1
cg05099035	17	60815033	-0.001409	6.88e-4	0.04056341759214152	0	NA	3896	1
cg05099100	20	8341703	-9.85e-4	0.0017359999999999997	0.570444954050189	0	NA	3894	1
cg05099107	9	130556931	-0.001259	7.53e-4	0.09452851212530132	0	NA	3893	1
cg05099109	11	24765451	0.00156	9.530000000000001e-4	0.1016438446130696	0	NA	3896	1
cg05099299	6	158436624	9.17e-4	0.001543	0.5523136022574635	0	NA	3893	1
cg05099385	9	76462634	0.001971	0.002794	0.48053631615411585	0	NA	3890	1
cg05099386	13	51203920	5.48e-4	8.18e-4	0.5029045498439748	0	NA	3889	1
cg05099390	17	56495079	-5.04e-4	0.001305	0.6993434465327374	0	NA	3888	1
cg05099692	12	52674256	0.003126	9.72e-4	0.001299684654570456	0	NA	3896	1
cg05099759	11	60824360	6.7e-4	7.4e-4	0.36525065315015853	0	NA	3897	1
cg05099831	11	35109633	7.7e-5	0.001562	0.9606835867684668	0	NA	3897	1
cg05099863	2	218937172	-8.879999999999999e-4	9.23e-4	0.3360093326288737	0	NA	3897	1
cg05099907	12	76950182	-0.001222	0.002076	0.5561081730989065	0	NA	3827	1
cg05099936	2	232656197	4.25e-4	8.49e-4	0.6166604561607967	0	NA	3896	1
cg05099985	1	16245931	-0.001364	8.52e-4	0.10939043778541849	0	NA	3895	1
cg05099994	1	198666000	7.73e-4	0.001501	0.6065600032748422	0	NA	3756	1
cg05100051	6	41702256	1.18e-4	4.1e-4	0.773496103147	0	NA	3884	1
cg05100192	16	49712374	0.001269	0.001107	0.2516538929986158	0	NA	3894	1
cg05100294	11	69200673	0.001505	9.07e-4	0.09705204666760721	0	NA	3896	1
cg05100357	7	154754824	0.001617	7.02e-4	0.02125529079230995	0	NA	3895	1
cg05100375	22	32927303	-5.03e-4	8e-4	0.5295127385668652	0	NA	3891	1
cg05100622	5	118829515	-8.35e-4	0.001095	0.4457275909012592	0	NA	3895	1
cg05100688	9	130570091	8.65e-4	0.001029	0.4005597506285239	0	NA	3890	1
cg05100931	19	15125608	6.47e-4	0.0038	0.8648031839054312	0	NA	3897	1
cg05101019	12	109029473	1.8e-4	4.91e-4	0.7139183198631964	0	NA	3859	1
cg05101181	8	42769988	-2.06e-4	0.001027	0.8410236933006897	0	NA	3895	1
cg05101331	2	423314	-1.9e-5	0.001052	0.9855903207955793	0	NA	3885	1
cg05101347	2	3197896	7.48e-4	8.11e-4	0.3563626621272196	0	NA	3896	1
cg05101427	6	39868152	0.001379	7.12e-4	0.052770070735553856	0	NA	3895	1
cg05101463	5	43191193	0.003535	0.0037850000000000006	0.35032978753797406	0	NA	3893	1
cg05101496	8	55382605	-5.9e-5	4.91e-4	0.9043540803130484	0	NA	3893	1
cg05101643	5	61163044	0.00166	0.001055	0.11561240915621637	0	NA	3897	1
cg05101645	12	68662041	0.0016139999999999998	0.001013	0.11109576214049645	0	NA	3895	1
cg05101930	9	92761680	7.93e-4	0.001943	0.6831769477605645	0	NA	3871	1
cg05101972	2	102720064	6.99e-4	8.34e-4	0.4019579784778957	0	NA	3897	1
cg05102049	10	115830706	4.2e-5	0.001376	0.9756497465626096	0	NA	3852	1
cg05102119	16	84721739	-7.22e-4	0.001373	0.5989884079044233	0	NA	3896	1
cg05102281	5	139723385	8.49e-4	9.209999999999999e-4	0.3566203322535962	0	NA	3894	1
cg05102308	12	62997233	-2.1e-5	2.84e-4	0.9410552136903126	0	NA	3874	1
cg05102347	22	43020275	-0.001182	0.0019090000000000003	0.5358028304878653	0	NA	3895	1
cg05102425	16	58329307	0.00109	8.640000000000001e-4	0.2071020900643427	0	NA	3897	1
cg05102445	6	43233284	3.4e-4	0.001025	0.7401102750031596	0	NA	3884	1
cg05102578	4	182450503	7.41e-4	0.001157	0.5218804506152988	0	NA	3896	1
cg05102598	17	7166677	8e-5	2.9e-4	0.7826540084147537	0	NA	3889	1
cg05102599	3	147658234	-4.31e-4	0.0019520000000000002	0.8252488018350477	0	NA	3887	1
cg05102603	18	43365417	-0.002757	0.001255	0.028033822177606988	0	NA	3896	1
cg05102856	10	52325607	-2.97e-4	7.14e-4	0.6774345999525437	0	NA	3893	1
cg05102880	2	220855364	4.82e-4	0.001146	0.674052037194605	0	NA	3890	1
cg05102940	11	126303579	8.98e-4	6.88e-4	0.1918136708828553	0	NA	3893	1
cg05103044	6	132713009	-0.00113	0.001248	0.36522771613834426	0	NA	3897	1
cg05103218	13	99421058	4.29e-4	0.00192	0.8231950211735003	0	NA	3896	1
cg05103220	8	124294898	8.13e-4	0.001542	0.5980287716593394	0	NA	3891	1
cg05103376	1	151509791	0.00345	0.001134	0.002347559038965522	0	NA	3893	1
cg05103396	11	108911167	9.13e-4	8.01e-4	0.25435912508574027	0	NA	3895	1
cg05103397	17	5989490	0.001525	0.001248	0.2217245962468023	0	NA	3885	1
cg05103443	8	126011541	2.88e-4	4.9e-4	0.5566966842408806	0	NA	3896	1
cg05103524	16	550961	0.001546	9.089999999999999e-4	0.08898617023970898	0	NA	3895	1
cg05103590	7	50358216	-8e-4	8.21e-4	0.329847329684819	0	NA	3897	1
cg05103689	7	55621993	-0.001561	0.001105	0.15775286956871382	0	NA	3895	1
cg05103733	19	8640420	-0.002094	0.001267	0.09838725783132139	0	NA	3897	1
cg05103863	19	6688828	0.00215	0.001543	0.16350203885863127	0	NA	3884	1
cg05103923	11	74204165	-4.2e-5	2.35e-4	0.8581548911240727	0	NA	3895	1
cg05103987	19	9170165	0.004377	0.002084	0.035703522333885865	0	NA	3895	1
cg05104052	1	230245764	0.002481	9.570000000000001e-4	0.009528769408427245	0	NA	3895	1
cg05104069	1	233431499	-3.96e-4	2.7e-4	0.14246675482797228	0	NA	3896	1
cg05104189	6	155475642	9.17e-4	0.001405	0.5139696665570758	0	NA	3897	1
cg05104523	4	3295914	-0.00243	0.001149	0.03443996250725111	0	NA	3897	1
cg05104546	2	6465912	0.001038	8.85e-4	0.2408433870834154	0	NA	3897	1
cg05104574	8	123629859	2.04e-4	6.91e-4	0.7678225304992428	0	NA	3895	1
cg05104652	10	35363821	4.86e-4	8.73e-4	0.5777317124435277	0	NA	3884	1
cg05104685	1	70225739	-0.005025	0.001775	0.004640476443095641	0	NA	3751	1
cg05104686	20	3172237	-7.349999999999999e-4	7.69e-4	0.3391799909089522	0	NA	3895	1
cg05104867	4	170124272	-9.91e-4	0.001271	0.4355668766677012	0	NA	3897	1
cg05104876	1	155620728	0.002134	8.25e-4	0.009690929078661375	0	NA	3893	1
cg05104885	12	62995694	-5.43e-4	0.001759	0.7575511710608268	0	NA	3891	1
cg05104896	19	41809014	-0.003406	9.47e-4	3.2237777303270533e-4	0	NA	3896	1
cg05104901	8	37569188	-5.09e-4	9.24e-4	0.5817256728462175	0	NA	3891	1
cg05105226	5	138238954	-0.001569	0.0018730000000000003	0.4022028426233097	0	NA	3830	1
cg05105260	12	69418420	0.001296	8.97e-4	0.14850956062866721	0	NA	3892	1
cg05105276	3	184782894	5.6e-5	0.001424	0.968630603056702	0	NA	3897	1
cg05105387	6	6760140	0.00161	0.001162	0.16588674766093423	0	NA	3897	1
cg05105452	17	49513194	-0.003003	0.002865	0.2945614233120075	0	NA	3892	1
cg05105495	12	105501351	-3.11e-4	2.3800000000000004e-4	0.19130691002700162	0	NA	3897	1
cg05105571	17	54665356	-9.5e-5	7.61e-4	0.9006535903361279	0	NA	3894	1
cg05105770	14	62203903	-5.66e-4	0.001219	0.6424220698776845	0	NA	3894	1
cg05105830	16	5535395	-0.001018	0.001968	0.6049632101666125	0	NA	3891	1
cg05105832	10	64520254	-2.43e-4	0.001045	0.8161218186207534	0	NA	3895	1
cg05105859	2	166503588	-0.002493	0.002456	0.31007477427300006	0	NA	3804	1
cg05105887	12	15625410	-0.001187	0.001589	0.455057102906341	0	NA	3895	1
cg05105906	14	92365814	-6.14e-4	0.002054	0.7649942810866055	0	NA	3894	1
cg05106049	3	150006152	4.360000000000001e-4	9.01e-4	0.6284520353391199	0	NA	3896	1
cg05106053	3	121647021	-5.07e-4	6.67e-4	0.4471828946122417	0	NA	3896	1
cg05106229	2	10238172	5.23e-4	0.001181	0.6578778180886026	0	NA	3889	1
cg05106358	9	127428053	-0.001861	0.001164	0.10986566011059629	0	NA	3895	1
cg05106401	9	72725834	-1.6e-5	0.001433	0.9910914949565919	0	NA	3893	1
cg05106567	9	32742016	-4.9e-4	0.001738	0.7779946883763772	0	NA	3892	1
cg05106686	12	68738010	3.07e-4	7.19e-4	0.6693924970321494	0	NA	3896	1
cg05106687	3	23790490	2.05e-4	0.001775	0.9080544020309286	0	NA	3896	1
cg05106778	8	97598420	-8.6e-5	0.001171	0.9414547921366286	0	NA	3896	1
cg05106846	14	87546774	-0.001459	0.001014	0.15019132166587673	0	NA	3897	1
cg05106849	12	6575150	3.7699999999999995e-4	0.001188	0.7509855779233179	0	NA	3895	1
cg05106857	12	47473521	3.81e-4	2.2300000000000003e-4	0.08753986533539723	0	NA	3837	1
cg05106893	6	135827980	-4.44e-4	0.00228	0.8455989681888156	0	NA	3894	1
cg05106936	12	104962891	-4.55e-4	0.001556	0.7699682304549016	0	NA	3894	1
cg05107036	8	141663760	-7.03e-4	0.002232	0.7527888678334118	0	NA	3897	1
cg05107149	22	35781095	7.61e-4	8.77e-4	0.3855416653765817	0	NA	3895	1
cg05107190	13	36412633	0.001023	9.520000000000002e-4	0.2825628853372871	0	NA	3891	1
cg05107303	9	72669146	-0.001459	5.07e-4	0.004005706157215753	0	NA	3896	1
cg05107363	14	101295825	-0.001802	0.0013	0.16569993123398583	0	NA	3873	1
cg05107507	22	24128854	0.001415	0.0012930000000000003	0.2737996561207995	0	NA	3882	1
cg05107530	17	18157443	2.9e-4	6.88e-4	0.673381522089542	0	NA	3894	1
cg05107552	9	35962763	-0.001784	0.001743	0.3060607905882335	0	NA	3853	1
cg05107580	19	44065761	-2.19e-4	7.31e-4	0.7644902154993286	0	NA	3897	1
cg05107650	3	141160397	0.003451	0.004047	0.3938088186821114	0	NA	3889	1
cg05107687	7	101276141	-4.3099999999999996e-4	8.33e-4	0.6048721001922348	0	NA	3896	1
cg05107803	19	12267897	-8.349999999999999e-4	0.001258	0.5068490598748298	0	NA	3894	1
cg05107826	15	66999503	-4.3e-4	6.610000000000001e-4	0.5153502522623209	0	NA	3897	1
cg05107947	17	47923250	5.6e-5	0.001157	0.9613966327372242	0	NA	3895	1
cg05108054	7	50134416	-0.00125	0.0018839999999999998	0.5070219338299704	0	NA	3832	1
cg05108127	12	119052155	0.001657	0.001366	0.22511806539924858	0	NA	3895	1
cg05108290	3	136054740	-0.001359	7.79e-4	0.08106422589296668	0	NA	3892	1
cg05108292	1	59484803	-4.91e-4	8.24e-4	0.5512595462818122	0	NA	3893	1
cg05108333	22	22898356	0.00111	0.001061	0.295476621087154	0	NA	3893	1
cg05108346	4	95505258	0.002267	0.00093000000000000005	0.01478371709173057	0	NA	3897	1
cg05108359	6	20280167	0.001559	0.004444	0.7257308337356277	0	NA	3891	1
cg05108386	1	99969170	-1.6999999999999999e-4	0.001151	0.8825813829991853	0	NA	3897	1
cg05108411	15	45740221	6.68e-4	0.001173	0.5690304627717357	0	NA	3897	1
cg05108417	12	100897076	1.43e-4	0.00103	0.8895805741653153	0	NA	3896	1
cg05108508	13	101217747	0.003376	0.001919	0.07853512142411123	0	NA	3853	1
cg05108731	3	123451970	0.002081	0.001157	0.07207926840981234	0	NA	3850	1
cg05108737	10	28288291	0.00399	0.001487	0.007290940147354006	0	NA	3892	1
cg05108813	2	203000176	-1.35e-4	0.00114	0.9057340455576298	0	NA	3897	1
cg05108819	6	15765761	-2.6e-4	0.001488	0.8612908643620665	0	NA	3864	1
cg05108859	17	79211463	-2.2899999999999998e-4	8.62e-4	0.7905001070138057	0	NA	3897	1
cg05108866	1	109496070	-5.15e-4	7.68e-4	0.5024926406593295	0	NA	3888	1
cg05108883	10	64028957	-2.1000000000000004e-4	3.65e-4	0.5650597068169224	0	NA	3894	1
cg05108886	15	68885082	0.001273	8.25e-4	0.12282342365337508	0	NA	3885	1
cg05108968	12	6666223	9.83e-4	0.00109	0.3671445974155438	0	NA	3884	1
cg05108984	2	163008773	0.002248	0.00122	0.06538408060079581	0	NA	3897	1
cg05108993	1	172616664	-8.799999999999999e-4	0.00113	0.4361204788634973	0	NA	3895	1
cg05109008	4	190779837	-2.43e-4	0.001084	0.8226252269735181	0	NA	3893	1
cg05109096	1	56614168	1.74e-4	0.0018	0.9229911119679862	0	NA	3874	1
cg05109205	20	37737589	6.59e-4	0.001095	0.5472896441005999	0	NA	3896	1
cg05109246	3	49933704	-2.73e-4	7.24e-4	0.706120230140648	0	NA	3897	1
cg05109300	2	191523135	-3.87e-4	0.001226	0.7522600706988445	0	NA	3894	1
cg05109308	20	44602967	-7.16e-4	8.11e-4	0.37731155800177285	0	NA	3894	1
cg05109361	3	35732412	-0.001179	0.001609	0.463708931636705	0	NA	3875	1
cg05109600	1	113941931	-0.002113	0.001278	0.09825667633710346	0	NA	3897	1
cg05109613	9	139361677	-0.001042	0.00121	0.3891515655654961	0	NA	3894	1
cg05109659	7	73794323	1.97e-4	9.75e-4	0.8398766335652531	0	NA	3896	1
cg05109683	11	22285228	-0.001643	0.001919	0.3919009382334144	0	NA	3802	1
cg05109786	7	36527722	-7.5e-5	0.00138	0.9566580461234011	0	NA	3896	1
cg05109877	20	62009433	-0.001235	0.00204	0.5449184611236857	0	NA	3892	1
cg05109910	19	32434646	0.001836	0.001026	0.07353856190323957	0	NA	3896	1
cg05110013	3	197091595	1.88e-4	0.003199	0.9531366058758871	0	NA	3895	1
cg05110077	17	78362317	-2.21e-4	7.63e-4	0.7720869695325477	0	NA	3897	1
cg05110377	18	19862697	0.002945	0.002365	0.21304239348272078	0	NA	3888	1
cg05110396	8	56591023	1.31e-4	0.001587	0.9342127919356402	0	NA	3889	1
cg05110515	12	102446169	-9.7e-5	8e-4	0.9034930219485104	0	NA	3896	1
cg05110632	15	44673032	-0.00449	0.001505	0.002850756939854433	0	NA	3893	1
cg05111073	2	230745095	5.09e-4	0.001327	0.7012957207717667	0	NA	3894	1
cg05111148	11	44902250	-4e-5	7.32e-4	0.9564214398514426	0	NA	3896	1
cg05111364	11	66290233	-1.82e-4	8.949999999999999e-4	0.838859949285367	0	NA	3894	1
cg05111383	15	40883950	9.2e-4	0.001116	0.4097277878198832	0	NA	3897	1
cg05111420	18	3538691	3e-6	9.16e-4	0.9973868456296672	0	NA	3896	1
cg05111479	2	144860017	1.16e-4	0.001403	0.934106010772306	0	NA	3892	1
cg05111663	8	124006785	-3.37e-4	8.81e-4	0.7020757979548371	0	NA	3895	1
cg05111772	2	120050013	0.002612	0.003976	0.511218436097836	0	NA	3891	1
cg05111910	20	21029870	1.7e-4	6.86e-4	0.8042787779927971	0	NA	3893	1
cg05112090	18	51777779	-8.11e-4	0.001291	0.529876075971556	0	NA	3896	1
cg05112104	16	53736444	-1.33e-4	0.001066	0.9007092180158542	0	NA	3897	1
cg05112110	11	96012429	-3.8e-5	7.32e-4	0.9585983597201462	0	NA	3896	1
cg05112114	15	41306366	0.002351	9.82e-4	0.016661492360067635	0	NA	3897	1
cg05112200	13	75948311	-0.002699	0.0018839999999999998	0.15197497443016939	0	NA	3853	1
cg05112220	1	209878097	-8.44e-4	6.75e-4	0.21116428303159368	0	NA	3897	1
cg05112260	21	30744402	-2e-5	0.001154	0.986172536916397	0	NA	3888	1
cg05112298	16	50759264	-3.62e-4	0.001087	0.7391141446445084	0	NA	3897	1
cg05112420	22	23521360	-0.001687	7.54e-4	0.025260173902538166	0	NA	3892	1
cg05112703	6	131202016	-0.001988	0.001735	0.2518690893946226	0	NA	3893	1
cg05112828	10	99095883	8.600000000000002e-5	7.99e-4	0.9142855946629528	0	NA	3895	1
cg05112835	16	22720764	7.47e-4	0.001268	0.555782978495653	0	NA	3890	1
cg05112850	1	156165865	-4.33e-4	6.75e-4	0.5212099087476121	0	NA	3896	1
cg05112874	10	49670774	0.001423	9.28e-4	0.1251760551018647	0	NA	3891	1
cg05112920	9	103189787	5.53e-4	2.03e-4	0.006446957566246928	0	NA	3881	1
cg05112933	8	120400563	-0.001362	0.001193	0.2535955059933016	0	NA	3896	1
cg05112948	4	174189436	0.002704	0.001781	0.12895184698116643	0	NA	3889	1
cg05112965	19	8766478	-0.001428	0.001701	0.40118532672126017	0	NA	3886	1
cg05112969	4	88865314	-0.002367	0.001715	0.16753279187167533	0	NA	3888	1
cg05113284	8	17621445	5.02e-4	0.001176	0.6694734724361088	0	NA	3894	1
cg05113453	2	67283321	-7.57e-4	0.001764	0.6678225652693922	0	NA	3872	1
cg05113534	11	120972538	-0.002716	0.001409	0.053903874075768375	0	NA	3895	1
cg05113586	4	181531667	0.003107	0.001889	0.10001403261674245	0	NA	3882	1
cg05113618	19	12945502	-0.001721	0.001479	0.24457639240179888	0	NA	3893	1
cg05113672	1	110358396	0.001892	0.001373	0.1682019389248451	0	NA	3884	1
cg05113688	14	103296121	3.25e-4	8.31e-4	0.6957269674087836	0	NA	3897	1
cg05113787	20	837282	-0.001307	9.61e-4	0.17381675258827708	0	NA	3894	1
cg05113850	7	134586190	-1.55e-4	7.86e-4	0.8436702341565303	0	NA	3895	1
cg05114227	14	72052894	-0.00294	0.002045	0.1505325883191087	0	NA	3896	1
cg05114234	1	113615644	1.51e-4	3.84e-4	0.6941502293997317	0	NA	3897	1
cg05114328	2	151476924	0.001175	0.001225	0.33746622381921426	0	NA	3896	1
cg05114377	9	138392166	2.08e-4	2.46e-4	0.39781585211918485	0	NA	3897	1
cg05114502	1	8571760	0.002804	0.00376	0.4558216628067932	0	NA	3869	1
cg05114514	9	124061932	-1.79e-4	4.3499999999999995e-4	0.6807101545459533	0	NA	3868	1
cg05114515	22	18465627	-1.88e-4	0.00159	0.9058782941323367	0	NA	3864	1
cg05114637	1	11382319	-8.939999999999999e-4	0.00182	0.6232787817482336	0	NA	3890	1
cg05114674	1	245603683	-5.38e-4	0.001397	0.7001552140902556	0	NA	3895	1
cg05114733	4	138741491	0.00121	0.001555	0.4364894027060954	0	NA	3878	1
cg05114748	2	242628842	0.002544	0.003261	0.43531506903620537	0	NA	3897	1
cg05114754	5	174151357	2.65e-4	3.76e-4	0.4809426542061769	0	NA	3897	1
cg05114849	1	210837267	2.9e-4	9.43e-4	0.758440629491927	0	NA	3896	1
cg05114936	1	156386758	0.0015940000000000001	0.001605	0.32063860619694246	0	NA	3896	1
cg05114970	3	100144035	-6.31e-4	7.47e-4	0.39827155617294147	0	NA	3895	1
cg05115157	3	3840655	-3.55e-4	3.29e-4	0.28057553302552884	0	NA	3894	1
cg05115160	15	26147461	9e-5	8.19e-4	0.9124965262036968	0	NA	3897	1
cg05115215	12	54359799	-1.4e-4	6.63e-4	0.8327613395866575	0	NA	3893	1
cg05115276	3	150986725	-9.749999999999998e-4	0.001727	0.5723711563096197	0	NA	3896	1
cg05115279	4	129442982	5.02e-4	0.001066	0.6376983474930475	0	NA	3896	1
cg05115314	21	45301421	-0.002577	0.001072	0.016220415202433745	0	NA	3891	1
cg05115332	2	176994381	4.16e-4	0.00113	0.7127676586437166	0	NA	3893	1
cg05115450	22	39688987	-4.3e-5	8.08e-4	0.957558356007266	0	NA	3897	1
cg05115460	19	47404944	0.001049	0.001131	0.35366813892144344	0	NA	3896	1
cg05115532	1	47163166	-7.27e-4	7.41e-4	0.3265401698294028	0	NA	3897	1
cg05115545	1	1285214	-8e-6	2.03e-4	0.9685644105628858	0	NA	3810	1
cg05115763	16	87230083	0.001283	0.001309	0.32701824590533646	0	NA	3894	1
cg05115844	16	82806553	9.61e-4	0.001394	0.4905822343652322	0	NA	3896	1
cg05115902	17	13923193	6.05e-4	0.001343	0.6523614949334346	0	NA	3896	1
cg05115953	1	40984040	5.9999999999999995e-5	6.73e-4	0.9289602805321244	0	NA	3878	1
cg05115985	9	135458034	-3.48e-4	0.002587	0.8929923873909289	0	NA	3894	1
cg05116088	8	54722609	-7.45e-4	8.56e-4	0.3841216716047096	0	NA	3896	1
cg05116119	1	147767219	0.001169	9.54e-4	0.22043702129727052	0	NA	3897	1
cg05116158	6	29066959	8.899999999999998e-4	0.003718	0.8108140316601036	0	NA	3739	1
cg05116182	6	15246140	-9.8e-5	3.42e-4	0.77445712759096	0	NA	3846	1
cg05116202	5	173995119	3.99e-4	8.62e-4	0.643452512855539	0	NA	3897	1
cg05116220	1	174761732	-0.004508	0.002026	0.02607626831690621	0	NA	3865	1
cg05116247	17	3432405	-0.00201	0.002465	0.4148343310052759	0	NA	3897	1
cg05116309	20	50303805	4.91e-4	0.001425	0.73042412627757	0	NA	3896	1
cg05116326	5	139703996	0.001404	8.84e-4	0.11223314296829572	0	NA	3889	1
cg05116434	12	103122332	-5.7e-4	9.82e-4	0.5616124998860077	0	NA	3884	1
cg05116454	17	1235989	-2.12e-4	5.47e-4	0.6983353423838677	0	NA	3896	1
cg05116464	15	26110506	-2.19e-4	0.001072	0.8381260676426825	0	NA	3891	1
cg05116536	21	31621345	0.006936	0.004387	0.11387006368259801	0	NA	3896	1
cg05116545	9	124573788	6.3e-4	8.26e-4	0.4456352532903903	0	NA	3897	1
cg05116644	8	69349325	-0.001749	9.96e-4	0.07908429420973355	0	NA	3896	1
cg05116656	5	94417892	9.3e-5	6.06e-4	0.8780313160147705	0	NA	3897	1
cg05116672	2	9285733	-3.13e-4	9.19e-4	0.733414069285589	0	NA	3893	1
cg05116781	7	68047341	-4.08e-4	0.002121	0.8474585829835325	0	NA	3884	1
cg05116792	5	98277378	0.001226	0.001	0.220198675031166	0	NA	3888	1
cg05116847	14	84105418	-0.002424	0.002153	0.260220177687786	0	NA	3815	1
cg05116869	17	78490559	-6.979999999999999e-4	0.002131	0.7432551436397387	0	NA	3895	1
cg05116876	12	76083304	0.002502	0.00151	0.09752884785840481	0	NA	3893	1
cg05116938	1	56186105	0.001869	0.002332	0.4228665632560887	0	NA	3896	1
cg05117036	2	12188900	-5.23e-4	0.001012	0.6052968838295882	0	NA	3897	1
cg05117055	17	58603988	7.7e-5	2.82e-4	0.784815053472724	0	NA	3895	1
cg05117067	16	30080543	-9.56e-4	9.089999999999999e-4	0.29293483804228987	0	NA	3896	1
cg05117183	2	26839148	-3.43e-4	8.33e-4	0.6805118929016867	0	NA	3895	1
cg05117258	17	43279120	0.0016249999999999997	0.00157	0.30065403850110745	0	NA	3896	1
cg05117261	2	12245436	9.13e-4	8.66e-4	0.2917581674503845	0	NA	3897	1
cg05117496	4	190215933	0.001896	0.001315	0.1493517215209376	0	NA	3893	1
cg05117544	9	28952107	5.529999999999999e-4	0.001461	0.7050533475100957	0	NA	3896	1
cg05117593	9	271907	-0.001335	0.001094	0.22235401019971554	0	NA	3888	1
cg05117898	8	87520611	2.31e-4	2.63e-4	0.37976628952371166	0	NA	3897	1
cg05118056	10	127808413	0.001213	0.001361	0.3727916176742925	0	NA	3896	1
cg05118157	2	128820845	0.001436	0.002397	0.5491180802341098	0	NA	3897	1
cg05118175	6	56593811	-0.002364	0.001756	0.1782246588588426	0	NA	3893	1
cg05118252	3	63849049	-4.24e-4	3.84e-4	0.26952084634170703	0	NA	3897	1
cg05118305	12	93861205	1.93e-4	2.62e-4	0.4613405602373647	0	NA	3897	1
cg05118430	1	210468441	0.001459	0.001062	0.1694966465245078	0	NA	3890	1
cg05118453	15	69337335	4.33e-4	0.001267	0.7325374069669799	0	NA	3883	1
cg05118514	17	78143262	-5.9e-4	8.9e-4	0.5073809282842112	0	NA	3893	1
cg05118548	5	138283677	-2.05e-4	7.56e-4	0.7862648835569896	0	NA	3896	1
cg05118575	9	97755788	0.002781	0.001269	0.02841639874709171	0	NA	3877	1
cg05118735	2	120249900	-1.52e-4	8.97e-4	0.865439760405469	0	NA	3896	1
cg05118864	1	42270063	5.17e-4	4.26e-4	0.2248947673927152	0	NA	3892	1
cg05118976	14	55361901	4.02e-4	0.001294	0.7560556071158816	0	NA	3896	1
cg05119076	17	35215768	0.002505	9.04e-4	0.005588138922857236	0	NA	3893	1
cg05119111	2	220432233	0.001056	9.67e-4	0.2748167380265647	0	NA	3897	1
cg05119117	1	31537937	-3.5e-4	1.97e-4	0.07562588540090419	0	NA	3897	1
cg05119127	6	24667856	6.7e-5	3.2e-4	0.8341555073637466	0	NA	3894	1
cg05119200	21	36478670	2.72e-4	0.003253	0.9333624414364267	0	NA	3897	1
cg05119218	5	176327557	-0.001749	8.17e-4	0.032293488043275094	0	NA	3893	1
cg05119339	10	100148126	-5.71e-4	7.51e-4	0.4470635844326087	0	NA	3895	1
cg05119572	2	159867036	-9.29e-4	0.001348	0.4907168347984501	0	NA	3889	1
cg05119694	12	125634553	-1.8e-4	9.14e-4	0.843877196706468	0	NA	3896	1
cg05119721	22	20878522	9.68e-4	8.94e-4	0.27890872685208135	0	NA	3896	1
cg05119883	10	80752407	-0.004108	0.004207	0.3288327012612964	0	NA	3896	1
cg05119905	11	125812438	-0.00278	0.002062	0.1775922557387514	0	NA	3894	1
cg05119989	3	13303998	-0.001283	0.001344	0.3397733923754717	0	NA	3894	1
cg05120280	18	3742168	-4.47e-4	7.58e-4	0.5553852490252039	0	NA	3897	1
cg05120525	16	24536046	2.13e-4	9.209999999999999e-4	0.8171047731489227	0	NA	3895	1
cg05120779	1	22108625	1.6e-5	2.78e-4	0.9541039259621232	0	NA	3896	1
cg05121010	1	167198727	-1.09e-4	0.00114	0.9238271178855207	0	NA	3894	1
cg05121013	8	18744513	0.003399	0.003015	0.25958895815408645	0	NA	3886	1
cg05121049	11	44992815	-0.001356	8.84e-4	0.12504523809715443	0	NA	3893	1
cg05121052	22	33313979	0.001151	0.001099	0.2949539782182771	0	NA	3891	1
cg05121110	1	21619484	-0.00172	0.001015	0.09015488060802139	0	NA	3896	1
cg05121190	8	34871734	-7.07e-4	0.001337	0.5969471036255554	0	NA	3896	1
cg05121422	16	12465563	0.002497	0.001166	0.03223297852752563	0	NA	3893	1
cg05121469	9	128909101	-2.5e-5	4.9e-4	0.9593092583625628	0	NA	3894	1
cg05121660	2	3486252	-4.92e-4	8.29e-4	0.5528558640222014	0	NA	3880	1
cg05121679	2	237993839	1.87e-4	8.13e-4	0.8180822118307305	0	NA	3896	1
cg05121699	17	76309299	3.01e-4	9.23e-4	0.7443407461020133	0	NA	3896	1
cg05121723	8	105439856	-2.45e-4	0.00102	0.8101782536662148	0	NA	3897	1
cg05121755	18	76259898	-4.73e-4	0.00144	0.7425546436771426	0	NA	3896	1
cg05121773	13	27826428	1.92e-4	2.08e-4	0.35596711973373096	0	NA	3882	1
cg05122009	9	71650460	-0.001012	0.002309	0.6611797185334773	0	NA	3896	1
cg05122159	7	32026875	-0.002433	0.001421	0.0868645106568134	0	NA	3897	1
cg05122183	1	174306433	6.15e-4	0.001095	0.5743587076965282	0	NA	3896	1
cg05122219	5	151940274	-3.07e-4	2.73e-4	0.26078311048022806	0	NA	3897	1
cg05122245	16	88700548	-5.5e-5	0.001035	0.9576202840871526	0	NA	3897	1
cg05122299	16	10693569	4.75e-4	7.75e-4	0.5399403301918808	0	NA	3893	1
cg05122696	11	116970002	0.002269	0.002261	0.31560122773513055	0	NA	3897	1
cg05122751	13	47326294	2.03e-4	3.34e-4	0.5433304564429342	0	NA	3896	1
cg05123031	21	35890362	-3.05e-4	9.380000000000001e-4	0.745060045041997	0	NA	3897	1
cg05123066	1	167793952	-3.48e-4	7.16e-4	0.6269434005251225	0	NA	3896	1
cg05123258	17	30464186	6.56e-4	8.81e-4	0.4565084886671723	0	NA	3891	1
cg05123418	15	75652510	-5e-4	7.67e-4	0.5144718251896835	0	NA	3896	1
cg05123436	12	81392156	0.001934	0.001406	0.1689661295276322	0	NA	3896	1
cg05123668	20	57637380	-3.09e-4	0.001481	0.8347270892710158	0	NA	3894	1
cg05124073	1	204987916	0.001651	8.89e-4	0.06329083223334532	0	NA	3895	1
cg05124097	10	3443930	0.001728	0.001027	0.09245824826066054	0	NA	3896	1
cg05124136	2	88474234	1e-6	0.001023	0.9992200543169751	0	NA	3896	1
cg05124199	3	9055758	-9.36e-4	6.83e-4	0.17055439813539583	0	NA	3896	1
cg05124260	5	1413928	-0.0020830000000000002	0.003533	0.5554696327376636	0	NA	3895	1
cg05124321	3	11074916	4.35e-4	0.001229	0.7233791293743821	0	NA	3895	1
cg05124356	3	15216726	-0.001025	7.82e-4	0.18994504922795405	0	NA	3896	1
cg05124365	6	43073385	-0.002175	9.97e-4	0.029143156899283807	0	NA	3894	1
cg05124370	8	1624580	0.001097	0.001106	0.3212645711800132	0	NA	3896	1
cg05124621	14	99880396	6.31e-4	0.001307	0.6292483997432066	0	NA	3897	1
cg05124675	8	67601795	5.76e-4	0.001618	0.7218442679918509	0	NA	3882	1
cg05124812	19	49605322	-0.001664	8.45e-4	0.048926597058663264	0	NA	3897	1
cg05124813	10	48392199	9.56e-4	7.69e-4	0.2138041076289002	0	NA	3897	1
cg05124953	5	90524312	-0.002411	0.00139	0.08282366670036827	0	NA	3897	1
cg05125128	15	31363186	-6.7e-4	9.089999999999999e-4	0.461077527334409	0	NA	3895	1
cg05125206	2	10296450	-0.0033560000000000005	0.002115	0.1125667328887251	0	NA	3897	1
cg05125290	1	21012286	2.02e-4	9.06e-4	0.8235681501731076	0	NA	3892	1
cg05125340	11	81886348	-0.004273	0.002307	0.0639986892245484	0	NA	3895	1
cg05125353	3	169477189	-1.07e-4	2.66e-4	0.6874958983976522	0	NA	3896	1
cg05125457	17	5389725	2.22e-4	2.37e-4	0.3489083371140158	0	NA	3829	1
cg05125459	9	124651086	4.670000000000001e-4	9.24e-4	0.6132700150874734	0	NA	3894	1
cg05125468	1	230478240	0.001488	0.001101	0.1765357560362715	0	NA	3890	1
cg05125615	6	1700894	0.00064899999999999995	9.95e-4	0.5142326168048601	0	NA	3887	1
cg05125729	3	52932754	0.003237	0.001328	0.014789214221761398	0	NA	3880	1
cg05125876	11	62458765	-8.08e-4	7.25e-4	0.2650721370266567	0	NA	3897	1
cg05125989	3	46568812	-2.89e-4	9.75e-4	0.7669167935961425	0	NA	3895	1
cg05126044	10	19498475	0.001718	9.78e-4	0.07897813014200253	0	NA	3893	1
cg05126055	17	38457763	-7.1e-5	8.4e-4	0.9326399733118981	0	NA	3897	1
cg05126163	19	45092182	-1.7200000000000003e-4	0.001453	0.9057699201396017	0	NA	3897	1
cg05126171	10	119022553	0.00201	0.001187	0.09038989981538899	0	NA	3895	1
cg05126256	1	169859335	0.001182	9.67e-4	0.2215801654281191	0	NA	3891	1
cg05126264	9	21077879	1.56e-4	8.58e-4	0.8557254153200716	0	NA	3895	1
cg05126284	6	112337798	-1.22e-4	9.01e-4	0.8922915877534944	0	NA	3893	1
cg05126370	17	66462220	0.001802	7.44e-4	0.015433523745452028	0	NA	3895	1
cg05126598	8	908492	-2.8000000000000003e-5	0.001034	0.9783964819818773	0	NA	3895	1
cg05126855	13	30122876	-0.001474	8.77e-4	0.09281541721721338	0	NA	3894	1
cg05126860	3	171177952	1e-5	2.3800000000000004e-4	0.9664853001208998	0	NA	3897	1
cg05127193	7	106065986	-5.04e-4	8.57e-4	0.5564665045260857	0	NA	3889	1
cg05127295	5	54965611	-9.69e-4	0.001198	0.41860253644110224	0	NA	3894	1
cg05127383	10	11948953	-0.001436	0.001632	0.3789124224271554	0	NA	3890	1
cg05127547	13	77848527	6.7e-5	0.001427	0.9625517652481312	0	NA	3891	1
cg05127612	6	150023603	-0.001274	0.001428	0.3723088600336187	0	NA	3894	1
cg05127633	2	145224423	-0.001024	0.001371	0.4551238819369578	0	NA	3894	1
cg05127781	16	3177981	-2.25e-4	9.94e-4	0.8209228755139238	0	NA	3896	1
cg05127966	3	38072950	-0.001327	0.001116	0.23441286992529448	0	NA	3895	1
cg05128109	3	146246957	0.00123	0.001405	0.3813319109989439	0	NA	3896	1
cg05128156	2	42135223	-0.001495	0.001958	0.44514486307607715	0	NA	3897	1
cg05128192	14	30973284	6.4e-5	0.001391	0.9633022279345475	0	NA	3891	1
cg05128278	9	132884650	1.96e-4	0.001056	0.8527537004788902	0	NA	3894	1
cg05128364	9	93589840	-4.5099999999999996e-4	5.96e-4	0.44922277785688913	0	NA	3897	1
cg05128504	5	38106218	-0.00149	0.001008	0.13936104978106403	0	NA	3895	1
cg05128516	22	36749126	-0.002685	0.001696	0.1133902892580083	0	NA	3893	1
cg05128538	12	5842663	3.88e-4	8.41e-4	0.6445435515914042	0	NA	3892	1
cg05128619	5	27987467	0.001098	0.00183	0.5485062355001472	0	NA	3712	1
cg05128623	17	1483624	0.003814	0.001719	0.026504974824580012	0	NA	3897	1
cg05128724	2	121408240	-0.004079	0.002518	0.10524592731083728	0	NA	3793	1
cg05128755	5	60690746	9.07e-4	0.001126	0.42052762039173536	0	NA	3895	1
cg05128820	11	117152058	-0.001184	0.0018	0.5106809358075428	0	NA	3862	1
cg05128851	22	20207475	4.53e-4	7.09e-4	0.5228697278328633	0	NA	3897	1
cg05129001	12	52071544	5.38e-4	0.00152	0.7233783270116733	0	NA	3895	1
cg05129039	11	64884495	-5.33e-4	5.47e-4	0.32985506593013014	0	NA	3840	1
cg05129221	20	46695765	-3.37e-4	9.64e-4	0.726650123030679	0	NA	3896	1
cg05129265	8	48295993	-8.68e-4	0.001371	0.5266588642687244	0	NA	3896	1
cg05129378	13	114144264	-0.002231	8.49e-4	0.008593968085934666	0	NA	3896	1
cg05129470	5	138609357	-3.7e-5	3.2e-4	0.9079497486577175	0	NA	3896	1
cg05129471	12	50386506	-0.001727	6.55e-4	0.008373133914304508	0	NA	3897	1
cg05129505	1	45637913	0.001046	0.001874	0.5767321592147796	0	NA	3758	1
cg05129740	6	43173761	-0.001665	7.93e-4	0.03576213323481908	0	NA	3894	1
cg05129878	3	134513230	0.001381	0.00147	0.34749678450720217	0	NA	3894	1
cg05130163	4	150875874	0.001334	0.001689	0.42963496517051164	0	NA	3893	1
cg05130184	2	75716596	0.0017629999999999998	0.001198	0.14112369307307604	0	NA	3896	1
cg05130201	16	74638418	0.002965	0.001722	0.08509939870704059	0	NA	3835	1
cg05130202	3	185237015	0.004251	0.002864	0.13773260948833393	0	NA	3892	1
cg05130214	13	28812394	2.1100000000000003e-4	0.001065	0.8429495610598554	0	NA	3894	1
cg05130331	10	73822806	-9.92e-4	9.11e-4	0.2761921284956861	0	NA	3894	1
cg05130333	18	71730475	-0.002173	0.0016	0.17442402366545626	0	NA	3894	1
cg05130349	10	87930078	-0.001597	8.4e-4	0.057277068091862414	0	NA	3892	1
cg05130481	16	27437584	6.37e-4	8.22e-4	0.43837560342267	0	NA	3894	1
cg05130500	18	13316566	0.0015430000000000003	0.001559	0.32230267975014226	0	NA	3894	1
cg05130503	5	92364521	-0.001265	0.001352	0.34945296486239874	0	NA	3895	1
cg05130541	10	129727194	0.001128	0.001299	0.3851971335536154	0	NA	3894	1
cg05130927	4	99983441	0.001466	0.001054	0.16425822743611487	0	NA	3897	1
cg05130935	10	13117039	6.63e-4	4.53e-4	0.14330979060365392	0	NA	3894	1
cg05130971	1	226554995	-4.75e-4	8.05e-4	0.5551490088787011	0	NA	3893	1
cg05131075	21	27162984	-1.12e-4	6.700000000000001e-4	0.8672408687199236	0	NA	3896	1
cg05131191	11	3712645	-1.44e-4	7.37e-4	0.8450902255929762	0	NA	3896	1
cg05131194	16	138757	3.15e-4	7.26e-4	0.6643724629809098	0	NA	3895	1
cg05131196	11	32728492	4.69e-4	0.001494	0.7535800103634924	0	NA	3892	1
cg05131207	15	100223274	-0.001525	0.002351	0.5165580708424684	0	NA	3870	1
cg05131434	14	23563154	-0.001889	0.0017299999999999998	0.2748737544607885	0	NA	3885	1
cg05131545	17	73892664	4.7e-5	2.8e-4	0.8666956666971294	0	NA	3871	1
cg05131552	22	41904506	-8.19e-4	7.69e-4	0.2868671028853324	0	NA	3895	1
cg05131620	16	55478717	-0.001204	0.001173	0.3046899031888675	0	NA	3896	1
cg05131862	12	70006176	0.002168	0.001461	0.13783143834483474	0	NA	3895	1
cg05131878	14	88655735	-1.68e-4	4.1e-4	0.6819848743731795	0	NA	3896	1
cg05131894	16	22927110	7.6e-5	0.001015	0.940312698019294	0	NA	3896	1
cg05131901	4	41775540	0.002347	0.002134	0.27141379935716553	0	NA	3893	1
cg05132076	3	149490140	0.001167	0.002048	0.5687969274564071	0	NA	3895	1
cg05132122	1	3551620	-0.001543	8.85e-4	0.08124582128534166	0	NA	3895	1
cg05132124	1	11806264	4.0100000000000004e-4	7.5e-4	0.5928803751317742	0	NA	3894	1
cg05132134	17	65574199	-1.23e-4	9.61e-4	0.8981555609740444	0	NA	3895	1
cg05132256	14	20801678	-3.14e-4	5.75e-4	0.5850061653388174	0	NA	3897	1
cg05132293	4	39628001	9.039999999999999e-4	0.001234	0.4638164722867098	0	NA	3894	1
cg05132659	9	138451741	-0.0038049999999999994	0.003052	0.21249891367959609	0	NA	3889	1
cg05132705	1	31956275	0.001643	7.32e-4	0.02479796624300746	0	NA	3897	1
cg05132724	2	143607681	0.003132	0.00194	0.10643354086408552	0	NA	3896	1
cg05132739	3	128172725	0.001818	0.001628	0.2641193601033904	0	NA	3895	1
cg05133045	4	41258732	-2.85e-4	6.71e-4	0.6710268077110972	0	NA	3869	1
cg05133155	14	63921346	-8.1e-4	9.089999999999999e-4	0.37288136726342136	0	NA	3896	1
cg05133202	6	4491063	-0.001267	9.630000000000001e-4	0.18828141394960377	0	NA	3896	1
cg05133229	14	61950853	0.002294	0.001134	0.04308060326633423	0	NA	3863	1
cg05133254	9	91002856	-3.67e-4	2.58e-4	0.15488677360012512	0	NA	3891	1
cg05133272	19	57657025	-0.003371	0.001412	0.01696830594456714	0	NA	3897	1
cg05133329	10	98863681	-0.001499	9.49e-4	0.11420825495375272	0	NA	3890	1
cg05133330	10	22828725	-9.93e-4	0.0011	0.36667065817443584	0	NA	3895	1
cg05133339	3	186670877	2.09e-4	3.02e-4	0.48890405835132306	0	NA	3897	1
cg05133424	10	7862796	0.002099	0.001143	0.06629919193724537	0	NA	3895	1
cg05133463	17	39306720	-0.0038530000000000005	0.001751	0.027774495923289448	0	NA	3872	1
cg05133557	19	39027997	2.81e-4	8.62e-4	0.7444348877747748	0	NA	3895	1
cg05133560	16	13646788	4.4e-4	0.00305	0.8852933509719016	0	NA	3896	1
cg05133593	18	21270562	6.56e-4	0.001408	0.6412805736918361	0	NA	3892	1
cg05133691	2	58434481	9.56e-4	8.83e-4	0.2789537226860814	0	NA	3894	1
cg05133730	18	77381877	9.34e-4	8.74e-4	0.28522746102305613	0	NA	3893	1
cg05133736	10	102409192	-4.090000000000001e-4	0.00162	0.8006784676137556	0	NA	3894	1
cg05133854	11	44947338	2.57e-4	0.001548	0.8681406821548044	0	NA	3884	1
cg05133943	14	105367473	-0.004417	0.001432	0.0020389652468726146	0	NA	3890	1
cg05134027	6	154358882	-7.33e-4	0.00221	0.740135278164031	0	NA	3841	1
cg05134124	16	23335959	7.12e-4	0.001737	0.681877742747337	0	NA	3897	1
cg05134133	17	35657475	7.1e-4	0.00128	0.5791084275908855	0	NA	3897	1
cg05134183	16	74483751	-5.74e-4	6.96e-4	0.4095347517291328	0	NA	3896	1
cg05134214	12	115432918	0.0031299999999999995	0.002045	0.12587759348593147	0	NA	3897	1
cg05134240	11	1955023	-7.41e-4	7.17e-4	0.30138269153683117	0	NA	3894	1
cg05134404	8	117961130	0.001632	9.49e-4	0.08548608712982933	0	NA	3897	1
cg05134448	2	239433272	6.98e-4	9.209999999999999e-4	0.448527686826001	0	NA	3892	1
cg05134455	9	27197397	6.53e-4	9.169999999999998e-4	0.4763999507590404	0	NA	3897	1
cg05134552	8	47867488	5.91e-4	0.001592	0.7104653695008718	0	NA	3887	1
cg05134567	19	45449165	0.002144	0.0034620000000000002	0.5357219026592592	0	NA	3895	1
cg05134625	6	169828931	0.002402	0.001932	0.21376790530675147	0	NA	3889	1
cg05134707	6	5866742	-6.73e-4	0.00108	0.5331871720310317	0	NA	3896	1
cg05134708	17	74551866	-0.001414	0.001087	0.19331734683302432	0	NA	3897	1
cg05134786	4	25780875	-1.2e-5	0.001635	0.9941440191007923	0	NA	3864	1
cg05134816	16	24895599	0.002392	0.00169	0.1569557578862908	0	NA	3883	1
cg05134928	5	65956834	-1.28e-4	0.001309	0.9221033613074329	0	NA	3896	1
cg05134939	8	10983387	6.84e-4	7.65e-4	0.3712589483076137	0	NA	3889	1
cg05135142	21	27949527	0.001792	0.001305	0.1696963718211132	0	NA	3896	1
cg05135175	2	7150719	0.001599	0.001395	0.2516972846763328	0	NA	3890	1
cg05135409	18	64350363	-5.18e-4	4.56e-4	0.2559712493792532	0	NA	3890	1
cg05135596	8	118655347	-2.34e-4	0.001398	0.8670695075522256	0	NA	3892	1
cg05135689	20	60813226	-4.82e-4	2.3900000000000004e-4	0.04372302900526664	0	NA	3896	1
cg05135791	12	72953946	-0.001388	0.001934	0.4729524238637648	0	NA	3737	1
cg05135838	16	25161367	2.65e-4	6.9e-4	0.7009354813459923	0	NA	3897	1
cg05135851	3	45039331	4.9e-5	9.25e-4	0.9577534419120726	0	NA	3895	1
cg05135861	18	3935527	2.17e-4	9.02e-4	0.8098833681665815	0	NA	3894	1
cg05135972	2	221066287	-0.001082	0.001016	0.2868937462218327	0	NA	3894	1
cg05136000	12	53216980	-0.001556	0.001244	0.21100604680083868	0	NA	3897	1
cg05136031	7	127880567	9.66e-4	0.001976	0.6249362871901758	0	NA	3896	1
cg05136264	9	124989408	0.006108	0.007186	0.39533282313740287	0	NA	3897	1
cg05136561	11	17572183	0.001335	4.98e-4	0.007346332225442125	0	NA	3891	1
cg05136607	11	75020651	-1.06e-4	8.12e-4	0.8961377285475394	0	NA	3896	1
cg05136628	16	83829916	-0.004954	0.002607	0.0573978918947026	0	NA	3895	1
cg05136670	6	107741062	0.003185	0.001192	0.007540517268460184	0	NA	3897	1
cg05136799	13	103265466	6.3e-4	9.61e-4	0.512102688470282	0	NA	3897	1
cg05136926	11	89224885	7.66e-4	0.001983	0.6992867864968086	0	NA	3890	1
cg05136928	18	56512180	-2.53e-4	0.001419	0.8584916401448047	0	NA	3897	1
cg05136981	3	14419916	5.9e-4	8.679999999999998e-4	0.49667955178356105	0	NA	3889	1
cg05137065	8	10426677	6.5e-5	0.001105	0.9530926671474399	0	NA	3897	1
cg05137073	22	37782822	-7e-4	8.24e-4	0.39559503016222886	0	NA	3897	1
cg05137152	19	19612671	4.2e-5	9.570000000000001e-4	0.9649943603709238	0	NA	3894	1
cg05137157	9	71943143	3.8e-5	0.0018130000000000002	0.9832777752329287	0	NA	3841	1
cg05137710	9	124571389	-5.54e-4	9.65e-4	0.5659046911796941	0	NA	3893	1
cg05137756	17	4607598	1.24e-4	3.01e-4	0.6803686444898409	0	NA	3867	1
cg05137777	11	7660812	-4.01e-4	0.001026	0.6959168319082105	0	NA	3895	1
cg05137838	2	25338955	-0.001666	9.02e-4	0.06474617622899648	0	NA	3893	1
cg05137895	8	50164320	1.24e-4	0.002023	0.951124188100512	0	NA	3896	1
cg05137945	3	123004550	0.001942	7.88e-4	0.013721719648873625	0	NA	3894	1
cg05138017	6	49509495	-8.51e-4	0.001376	0.5362726170844325	0	NA	3884	1
cg05138023	4	130505273	-0.004125	0.001479	0.005286344935379963	0	NA	3889	1
cg05138062	1	204876694	4.49e-4	0.001344	0.7383211678661574	0	NA	3894	1
cg05138064	2	58501845	2.8e-4	0.001027	0.7851309189545236	0	NA	3882	1
cg05138096	14	29850584	3.37e-4	9.71e-4	0.7285425760233774	0	NA	3894	1
cg05138103	2	171459244	3.65e-4	9.619999999999999e-4	0.7043775755483221	0	NA	3896	1
cg05138135	10	135125373	3.48e-4	7.38e-4	0.6372517955749613	0	NA	3894	1
cg05138188	19	36347670	-2.1200000000000003e-4	6.08e-4	0.727326399374805	0	NA	3858	1
cg05138272	11	65479572	3.32e-4	1.93e-4	0.08539477493778906	0	NA	3897	1
cg05138464	19	34032363	0.002528	0.001584	0.11049781440722813	0	NA	3897	1
cg05138468	4	55017817	-2.65e-4	0.00115	0.817753935674863	0	NA	3895	1
cg05138785	21	38821784	-1.49e-4	9.41e-4	0.8741871653097253	0	NA	3897	1
cg05138839	2	153098681	-4.32e-4	0.001064	0.684731551402382	0	NA	3896	1
cg05139068	14	93674684	-7.8e-5	0.00163	0.9618335876990916	0	NA	3894	1
cg05139080	5	79513269	-0.005421	0.004595	0.23809544029817947	0	NA	3893	1
cg05139109	3	58133059	-0.002576	0.002119	0.22411150735084723	0	NA	3893	1
cg05139114	15	66547044	-9e-5	4.63e-4	0.8458748653953241	0	NA	3893	1
cg05139138	17	34216351	3.26e-4	0.001072	0.7610482956556175	0	NA	3896	1
cg05139369	17	7517402	4.8e-5	4.22e-4	0.909440671769803	0	NA	3896	1
cg05139377	16	4561090	-7.45e-4	5.78e-4	0.1974233497085019	0	NA	3896	1
cg05139529	2	20673087	0.001571	9.560000000000001e-4	0.10031975347579232	0	NA	3893	1
cg05139610	3	63335469	3.46e-4	5.37e-4	0.519367755919818	0	NA	3897	1
cg05139637	8	61879743	-0.002082	0.001451	0.15132343292525452	0	NA	3878	1
cg05139693	22	38811152	-4.66e-4	7.75e-4	0.5476466340715229	0	NA	3895	1
cg05139829	8	89255727	-7.3e-5	0.001266	0.9540179208007284	0	NA	3894	1
cg05139870	7	150945862	1.12e-4	3.02e-4	0.7107411187084585	0	NA	3823	1
cg05139889	1	17961432	-0.00109	7.87e-4	0.1660505247077963	0	NA	3896	1
cg05139997	20	42305928	-0.00111	9.25e-4	0.23013934044341655	0	NA	3897	1
cg05140031	13	45992122	-4.3e-5	2.03e-4	0.8322453894376626	0	NA	3896	1
cg05140089	21	39654866	0.002466	0.001096	0.024448945310089412	0	NA	3896	1
cg05140286	12	118870782	-1.91e-4	0.003022	0.9496047151952344	0	NA	3891	1
cg05140425	1	32452378	0.00115	9.06e-4	0.20432849851639096	0	NA	3896	1
cg05140524	9	111025632	0.001001	0.001735	0.5639764448494646	0	NA	3895	1
cg05140641	4	3123043	0.002336	0.001128	0.03836608719374315	0	NA	3892	1
cg05140675	8	38812690	-1.88e-4	0.0018730000000000003	0.92004762327355	0	NA	3871	1
cg05140756	19	38916593	-0.001735	5.85e-4	0.0030188499949103296	0	NA	3897	1
cg05140770	2	157389959	-0.001802	0.001224	0.14096087839135008	0	NA	3895	1
cg05140968	17	101030	-3.4e-5	8.04e-4	0.9662686671477303	0	NA	3897	1
cg05141017	5	148520542	0.002299	0.003167	0.4678856158838245	0	NA	3894	1
cg05141081	3	55203708	0.001838	0.001153	0.11091311452563146	0	NA	3895	1
cg05141142	1	232538577	-0.001624	0.001397	0.245036057154027	0	NA	3893	1
cg05141209	10	11492038	-2.05e-4	0.001062	0.8469338951870351	0	NA	3896	1
cg05141241	5	149562738	-0.001483	8.71e-4	0.08863533922818966	0	NA	3894	1
cg05141280	1	110078630	-0.003969	0.001708	0.02013779806150492	0	NA	3895	1
cg05141283	2	128179616	7.82e-4	7.66e-4	0.307307633790398	0	NA	3890	1
cg05141488	11	17630176	-0.001001	8.15e-4	0.21936407046579512	0	NA	3894	1
cg05141544	6	43441346	0.001248	0.001549	0.42042675884344727	0	NA	3892	1
cg05141656	1	224401026	-2.8e-4	0.001042	0.788149768614496	0	NA	3891	1
cg05141681	2	121950210	2.1699999999999996e-4	8.8e-4	0.8052248408217979	0	NA	3896	1
cg05141839	12	123265479	2.24e-4	8.17e-4	0.7839510564142926	0	NA	3897	1
cg05141895	13	20463365	0.005612	0.0028	0.045039463278039676	0	NA	3895	1
cg05142047	2	197943494	0.001239	0.001192	0.29860501613585116	0	NA	3896	1
cg05142081	7	31735671	-0.002062	0.001641	0.2089163096279822	0	NA	3895	1
cg05142090	17	47367712	-0.001312	6.94e-4	0.058692468302633735	0	NA	3897	1
cg05142118	7	135072788	-0.001383	0.001854	0.4556947848011979	0	NA	3734	1
cg05142138	6	105306815	-1.59e-4	7.91e-4	0.8406896772921326	0	NA	3896	1
cg05142160	13	31624683	-7.690000000000002e-4	0.001637	0.6385252383051726	0	NA	3833	1
cg05142212	13	33563153	0.00363	0.002048	0.0763180740542061	0	NA	3891	1
cg05142233	1	158302128	8.23e-4	0.001389	0.5535073865552533	0	NA	3896	1
cg05142257	5	112225813	-6.35e-4	7.34e-4	0.38697149290572774	0	NA	3840	1
cg05142461	11	65483542	0.001201	0.001326	0.36507797305504036	0	NA	3896	1
cg05142483	10	106034515	-6.629999999999999e-4	3.82e-4	0.08263421541321125	0	NA	3894	1
cg05142576	6	27114781	-1.33e-4	2.29e-4	0.5613846741197651	0	NA	3896	1
cg05142928	7	98330918	-0.002299	0.002276	0.31244477229038436	0	NA	3896	1
cg05142980	17	16424203	-0.002159	8.13e-4	0.007916826565738711	0	NA	3897	1
cg05143088	6	75994128	-7.429999999999998e-4	5.69e-4	0.19162069964009668	0	NA	3897	1
cg05143156	9	19154122	-0.0013389999999999997	0.001143	0.2414064687503703	0	NA	3892	1
cg05143221	9	137134458	-9.05e-4	9.59e-4	0.34532739803586693	0	NA	3893	1
cg05143255	8	10502187	-2.51e-4	5.16e-4	0.6266594122704333	0	NA	3896	1
cg05143384	2	11944379	0.002919	0.001871	0.11872957128725037	0	NA	3882	1
cg05143438	6	40518086	0.0014710000000000003	0.001612	0.3614892491678678	0	NA	3896	1
cg05143532	8	48881475	-0.001923	0.001861	0.3014563125097226	0	NA	3866	1
cg05143592	12	124979918	0.001318	9.61e-4	0.17022287139483633	0	NA	3897	1
cg05143696	2	29222013	8.02e-4	7.01e-4	0.2525905084961509	0	NA	3897	1
cg05143731	11	44059351	-3.45e-4	0.001363	0.8001769355969662	0	NA	3891	1
cg05143880	14	97106065	3.690000000000001e-4	0.001168	0.752059695698469	0	NA	3894	1
cg05143886	5	2075917	-0.003201	0.002401	0.18246798304603787	0	NA	3895	1
cg05143923	8	11838933	-6.290000000000001e-4	0.002179	0.7728381124492891	0	NA	3894	1
cg05143973	22	30886463	8e-5	8.48e-4	0.9248393759342037	0	NA	3894	1
cg05144108	7	73914996	-8.36e-4	0.001036	0.41969540163528446	0	NA	3894	1
cg05144113	12	56578049	0.001035	0.00123	0.4000883724548329	0	NA	3889	1
cg05144141	6	116850684	-5.99e-4	5.45e-4	0.2717320523677136	0	NA	3896	1
cg05144187	6	71124075	-3.61e-4	4.43e-4	0.4151304577370268	0	NA	3896	1
cg05144377	11	74632487	0.001011	8.78e-4	0.24953455634155566	0	NA	3893	1
cg05144541	3	184025523	-2.1799999999999999e-4	8.24e-4	0.7913460441449383	0	NA	3896	1
cg05144549	3	88083174	-0.001749	0.001105	0.11346581874184808	0	NA	3897	1
cg05144672	11	68873972	7.35e-4	7.7e-4	0.33980761228468376	0	NA	3897	1
cg05144700	6	41301695	-0.001946	0.002078	0.3490274525416486	0	NA	3895	1
cg05144772	7	155758057	2.75e-4	0.001168	0.8138632031308323	0	NA	3897	1
cg05144778	10	70406431	-0.001334	0.001164	0.25177524623438086	0	NA	3890	1
cg05144967	2	228539169	0.00093000000000000005	0.001571	0.5538642283882704	0	NA	3892	1
cg05145043	1	150936509	-1.0399999999999998e-4	8.69e-4	0.904738394452365	0	NA	3895	1
cg05145076	8	117845257	-9.24e-4	0.00113	0.4135290159117532	0	NA	3895	1
cg05145130	6	1606269	0.002673	0.001124	0.017401450869668236	0	NA	3895	1
cg05145152	2	237375086	-7.64e-4	0.001937	0.6932677562057115	0	NA	3714	1
cg05145314	7	140714351	-6.95e-4	9.65e-4	0.4713973983397684	0	NA	3893	1
cg05145393	3	27404197	0.001392	0.001065	0.19119836156644976	0	NA	3888	1
cg05145442	11	68551729	-4e-6	7.28e-4	0.9956160409550201	0	NA	3897	1
cg05145517	22	50689641	-4.82e-4	4.29e-4	0.2612068964445408	0	NA	3893	1
cg05145585	1	78021977	4.56e-4	6.23e-4	0.4642038382233818	0	NA	3893	1
cg05145678	12	107255763	2.3e-5	0.001424	0.987113379899882	0	NA	3881	1
cg05145731	17	71586566	2.72e-4	8.57e-4	0.7509505536023768	0	NA	3897	1
cg05145839	11	46085860	0.001302	8.23e-4	0.11364568717110068	0	NA	3893	1
cg05145862	7	45903399	9.580000000000001e-4	9.27e-4	0.3013974703637887	0	NA	3893	1
cg05145922	4	36287903	3.13e-4	0.00166	0.8504422186862591	0	NA	3897	1
cg05146046	3	52566601	3.8e-4	7.24e-4	0.5996792118947911	0	NA	3896	1
cg05146279	4	14236743	-6.4e-5	0.001028	0.9503583228747287	0	NA	3896	1
cg05146293	16	50733800	-0.001102	9.570000000000001e-4	0.24952036557728513	0	NA	3889	1
cg05146407	10	10905711	8.4e-5	0.001116	0.9400008313476822	0	NA	3893	1
cg05146480	1	172630463	-0.002776	0.001341	0.038443267151707865	0	NA	3896	1
cg05146485	17	35294108	-2.09e-4	4.15e-4	0.6145323307908024	0	NA	3896	1
cg05146493	12	121953475	1.75e-4	7.67e-4	0.819520559357868	0	NA	3894	1
cg05146498	22	43277522	-1.32e-4	8.549999999999999e-4	0.8773054193621137	0	NA	3895	1
cg05146499	19	40964324	0.0035169999999999997	0.001643	0.03230659372180251	0	NA	3893	1
cg05146527	19	45150643	0.001853	9.74e-4	0.05711051236908694	0	NA	3896	1
cg05146534	14	54181642	-0.001669	0.002621	0.5242682497170295	0	NA	3877	1
cg05146682	2	40098946	-1.87e-4	8.87e-4	0.8330253913613516	0	NA	3894	1
cg05146870	19	33051073	-3.7300000000000007e-4	0.001138	0.7430870735638334	0	NA	3895	1
cg05146966	8	140924231	4.0999999999999994e-4	0.001206	0.7338815056582835	0	NA	3896	1
cg05147097	1	58349808	-1.5899999999999996e-4	0.001574	0.9195373474447742	0	NA	3896	1
cg05147158	16	48400563	-5.38e-4	5.79e-4	0.3527915327886358	0	NA	3895	1
cg05147321	4	101112319	-5.32e-4	0.001434	0.7106448033334776	0	NA	3897	1
cg05147450	19	42352754	2.29e-4	0.001279	0.8579014805529985	0	NA	3897	1
cg05147453	8	71043691	0.00105	0.001146	0.3595460815770365	0	NA	3896	1
cg05147616	15	76647171	-0.001034	0.001369	0.45007149635388233	0	NA	3896	1
cg05147646	9	38369849	-0.001092	8.73e-4	0.2109858857767565	0	NA	3893	1
cg05147677	4	78026454	-0.001184	8.89e-4	0.18291490023025453	0	NA	3897	1
cg05147695	6	12472960	5.33e-4	0.001002	0.5947702341485996	0	NA	3877	1
cg05147708	2	179269210	0.00274	0.001551	0.07729487361609587	0	NA	3897	1
cg05147757	19	41257067	3.73e-4	2.26e-4	0.09885246916544686	0	NA	3896	1
cg05147764	1	226449708	-0.004903	0.001875	0.008924487295158863	0	NA	3829	1
cg05147857	4	129838720	-0.003072	0.001871	0.10061016488367971	0	NA	3845	1
cg05147906	15	81624742	3.28e-4	8.81e-4	0.7096663720577226	0	NA	3889	1
cg05147914	8	22213811	8.9e-5	7.66e-4	0.9075035552292362	0	NA	3897	1
cg05147995	5	72982878	-0.001458	0.001769	0.4098290742868315	0	NA	3868	1
cg05148039	11	8315096	8.6e-5	0.001025	0.9331340003396216	0	NA	3895	1
cg05148061	3	58197309	2.16e-4	8.18e-4	0.7917347029389181	0	NA	3895	1
cg05148170	17	4920376	0.002446	8.76e-4	0.005234492922703254	0	NA	3894	1
cg05148192	13	113929959	5.9e-4	0.001578	0.7084854116659953	0	NA	3894	1
cg05148288	9	129319932	-3.78e-4	7.47e-4	0.6128397338945107	0	NA	3894	1
cg05148335	14	21154894	0.001007	0.001458	0.48977159262224523	0	NA	3895	1
cg05148504	1	167515476	0.002208	0.001158	0.05655481490396398	0	NA	3886	1
cg05148610	11	45954908	0.001107	0.001441	0.4423585627016046	0	NA	3896	1
cg05148650	8	94717815	0.001111	0.001261	0.37829249631051365	0	NA	3895	1
cg05148659	9	113801066	5.81e-4	3.77e-4	0.12328902891830869	0	NA	3894	1
cg05148789	11	20411565	-4e-5	0.001193	0.9732528050098178	0	NA	3894	1
cg05148798	3	16357176	0.001377	9.79e-4	0.15956464170317738	0	NA	3895	1
cg05148829	1	233749230	-9.729999999999999e-4	8.31e-4	0.2416476345251269	0	NA	3894	1
cg05148930	2	106778007	-0.003536	0.001228	0.003983330431983502	0	NA	3897	1
cg05148931	22	30675544	0.001417	9.18e-4	0.12269181382789594	0	NA	3892	1
cg05148947	11	18727806	-0.00139	8.909999999999999e-4	0.1187492726007984	0	NA	3888	1
cg05149104	18	23795837	-6.36e-4	3.2e-4	0.04686701590563642	0	NA	3895	1
cg05149108	1	117010181	-0.001098	9.619999999999999e-4	0.25371509270152004	0	NA	3897	1
cg05149128	7	154002280	-7.91e-4	8.08e-4	0.3275995483103437	0	NA	3897	1
cg05149144	6	72192668	0.002284	0.001357	0.09235098491955762	0	NA	3891	1
cg05149226	12	126265319	-4.29e-4	0.002011	0.8310721468028937	0	NA	3827	1
cg05149231	13	23753575	-0.001183	0.001516	0.4351890042719052	0	NA	3888	1
cg05149279	6	88851938	6.78e-4	0.001369	0.6204222425598611	0	NA	3894	1
cg05149320	1	160833863	-7.77e-4	0.002012	0.6993612152211522	0	NA	3896	1
cg05149333	3	12503996	-0.001647	7.43e-4	0.02664434426895321	0	NA	3895	1
cg05149477	7	75472080	0.001796	0.001574	0.25385247405702044	0	NA	3894	1
cg05149676	12	53412779	3.52e-4	0.001031	0.7327903557650374	0	NA	3896	1
cg05149783	2	23583023	5.73e-4	9.129999999999999e-4	0.5302651474788552	0	NA	3895	1
cg05149812	3	116428383	2.05e-4	0.001013	0.8396281047685037	0	NA	3896	1
cg05150036	10	5888619	0.001841	0.002165	0.3951325153743087	0	NA	3896	1
cg05150043	14	102826351	-7.9e-5	8.08e-4	0.9221131214541066	0	NA	3892	1
cg05150177	1	155829110	-7.3e-5	2.12e-4	0.7305908895668665	0	NA	3895	1
cg05150188	6	133008700	0.002201	0.001625	0.17558917604543692	0	NA	3897	1
cg05150240	10	111881603	1.49e-4	8.24e-4	0.8565047488912453	0	NA	3897	1
cg05150301	12	23790799	-4.3e-5	0.001467	0.9766161391325434	0	NA	3895	1
cg05150333	20	52403283	-0.0022569999999999995	0.001418	0.11145697953119806	0	NA	3891	1
cg05150368	8	61827390	-1.66e-4	5.93e-4	0.7795292566475253	0	NA	3891	1
cg05150480	8	134227258	-6.22e-4	0.001017	0.5408006160832773	0	NA	3895	1
cg05150569	11	17098362	-4.57e-4	0.001454	0.753289124241207	0	NA	3893	1
cg05150619	16	48654060	-2.71e-4	0.001059	0.7980266692148835	0	NA	3886	1
cg05150664	5	171797372	-5.2e-4	0.001038	0.6163968876797512	0	NA	3896	1
cg05150773	5	177870177	7.61e-4	0.001181	0.5193360659117547	0	NA	3891	1
cg05150791	4	24690745	-3.8e-5	6.87e-4	0.955889141468752	0	NA	3897	1
cg05150906	12	124056376	9.46e-4	0.001751	0.5890158730612365	0	NA	3896	1
cg05150988	12	131060325	0.001916	9.85e-4	0.05175359901359618	0	NA	3897	1
cg05151030	10	43688630	6.3e-5	6.65e-4	0.9245238537999855	0	NA	3891	1
cg05151268	8	49607937	2.2e-5	0.001264	0.9861134698459209	0	NA	3897	1
cg05151280	1	204631624	2.1e-5	7.67e-4	0.9781571282996496	0	NA	3897	1
cg05151379	1	6055007	-1.4e-4	2.66e-4	0.5986688142577653	0	NA	3895	1
cg05151419	19	10509456	9.17e-4	9.07e-4	0.3120042929894199	0	NA	3894	1
cg05151471	9	139847000	-1.6e-4	7.38e-4	0.8283625223075876	0	NA	3897	1
cg05151535	5	115371846	-5.06e-4	0.001012	0.6170750774519739	0	NA	3895	1
cg05151665	5	177812471	7.980000000000001e-4	8.429999999999999e-4	0.34383284795521757	0	NA	3893	1
cg05151758	10	104128081	1.38e-4	6.77e-4	0.8384781641605941	0	NA	3897	1
cg05151778	9	27573548	6.77e-4	2.42e-4	0.005149647349657157	0	NA	3851	1
cg05151869	8	73231889	0.003255	0.003196	0.3084591273270331	0	NA	3777	1
cg05152213	8	99532927	-0.00317	0.001817	0.0810485964340224	0	NA	3796	1
cg05152297	17	10549924	-3.93e-4	2.5e-4	0.1159505512164777	0	NA	3897	1
cg05152341	9	115626408	-4.64e-4	9.31e-4	0.618210008778878	0	NA	3895	1
cg05152369	6	157910354	0.001054	8.69e-4	0.22517249985361096	0	NA	3897	1
cg05152399	15	77960949	2.33e-4	0.001555	0.8808914590170167	0	NA	3893	1
cg05152407	12	59144341	5.61e-4	0.001668	0.736621324338667	0	NA	3897	1
cg05152440	3	148813900	2.06e-4	0.001331	0.877001973389442	0	NA	3894	1
cg05152509	16	24637567	-0.001788	0.001437	0.2134043023694574	0	NA	3880	1
cg05152725	7	27401441	-1.31e-4	6.55e-4	0.8414805811217939	0	NA	3872	1
cg05152772	6	46843956	-4.6e-4	3.01e-4	0.12645315869558305	0	NA	3897	1
cg05152899	4	52709049	1.4e-4	2.45e-4	0.5677091661973526	0	NA	3897	1
cg05152961	1	4631581	5.04e-4	9.6e-4	0.5995831909373919	0	NA	3894	1
cg05153029	20	19769815	-3.28e-4	0.0019040000000000003	0.8632261270694015	0	NA	3784	1
cg05153082	3	159929093	-9.8e-4	9.77e-4	0.3158267869345498	0	NA	3897	1
cg05153088	15	39813476	-0.0017590000000000001	8.8e-4	0.04562311015715543	0	NA	3897	1
cg05153152	3	142849987	-0.001029	0.001434	0.4730204737023499	0	NA	3872	1
cg05153155	3	87119406	-0.001259	0.001026	0.21978669278581686	0	NA	3891	1
cg05153174	2	242695689	-1.1e-4	0.001147	0.9235981250047101	0	NA	3896	1
cg05153293	1	95554759	8.77e-4	9.760000000000001e-4	0.36888410270926236	0	NA	3895	1
cg05153384	9	128621856	-3.04e-4	9.55e-4	0.7502387204035513	0	NA	3896	1
cg05153682	8	123835594	1.9200000000000003e-4	8.5e-4	0.8212929234465588	0	NA	3893	1
cg05153782	2	186665621	1.21e-4	0.001306	0.9261821677780054	0	NA	3897	1
cg05153801	5	117663193	-0.003068	0.001762	0.08164797036532016	0	NA	3890	1
cg05153809	3	62248602	0.001736	0.00135	0.19846891460727395	0	NA	3897	1
cg05154177	5	133120839	-0.001395	0.001198	0.24424544780388402	0	NA	3895	1
cg05154216	5	127772720	5.6000000000000006e-5	0.00093000000000000005	0.9519843563012724	0	NA	3897	1
cg05154222	16	57067229	1.84e-4	7.53e-4	0.8069551858248916	0	NA	3895	1
cg05154538	10	126490198	2.69e-4	3.87e-4	0.48699862598331944	0	NA	3805	1
cg05154564	11	6640007	-5.53e-4	3.44e-4	0.10793198643120787	0	NA	3893	1
cg05154611	12	129423629	0.001516	0.001598	0.3427804091109393	0	NA	3896	1
cg05154694	16	87765584	3.37e-4	8.97e-4	0.7071423416720399	0	NA	3896	1
cg05154833	6	28473756	0.002212	0.00152	0.14559642196076308	0	NA	3886	1
cg05155018	19	46078660	2.6000000000000002e-5	0.001078	0.9807578965844846	0	NA	3897	1
cg05155170	6	139807573	2.16e-4	8.28e-4	0.7941930958140604	0	NA	3896	1
cg05155215	1	247570054	-5.6e-5	0.0017359999999999997	0.9742662514542825	0	NA	3818	1
cg05155307	2	85657044	-6.88e-4	7.64e-4	0.3678416930418436	0	NA	3897	1
cg05155449	11	22942777	-2.87e-4	6.58e-4	0.6627132380178604	0	NA	3894	1
cg05155576	19	7701098	0.001141	0.002257	0.6131807872740622	0	NA	3895	1
cg05155746	1	11519324	0.001169	0.001492	0.4333264719306741	0	NA	3895	1
cg05155793	11	17538293	0.001407	9.51e-4	0.13900799508204859	0	NA	3896	1
cg05155892	16	85570699	-0.001015	0.00152	0.5042847873467444	0	NA	3892	1
cg05155922	4	57547507	0.002649	0.003177	0.40439060856308995	0	NA	3895	1
cg05156038	5	82673625	0.001299	0.001306	0.31991132611239936	0	NA	3896	1
cg05156062	2	135676290	-6.28e-4	6.02e-4	0.2968605962878525	0	NA	3891	1
cg05156192	10	25683072	-0.002059	0.002229	0.35562554643040095	0	NA	3897	1
cg05156242	3	42263207	-1.77e-4	7.58e-4	0.8153659993900392	0	NA	3896	1
cg05156245	18	19495230	6.67e-4	9.83e-4	0.4974324787404236	0	NA	3890	1
cg05156360	1	246196693	-1.43e-4	7.64e-4	0.8515251700996893	0	NA	3896	1
cg05156458	20	60676537	-8.619999999999999e-4	0.002406	0.7201405263647276	0	NA	3897	1
cg05156638	7	154923083	-6.96e-4	0.001223	0.5692934386034046	0	NA	3892	1
cg05156714	8	21638784	7.91e-4	6.55e-4	0.22718823372999483	0	NA	3892	1
cg05156799	17	53395199	-6.1e-5	8.84e-4	0.9449860177482656	0	NA	3895	1
cg05156846	16	85928059	3.04e-4	0.001047	0.7715458973229756	0	NA	3893	1
cg05156866	9	37385522	3.11e-4	7.72e-4	0.6870587664694194	0	NA	3896	1
cg05156937	11	60643781	0.002442	0.001029	0.017635770161728865	0	NA	3897	1
cg05157055	20	47841452	-8.72e-4	0.00126	0.48889745717906546	0	NA	3895	1
cg05157125	11	17541678	-0.001445	0.001289	0.2622776255490399	0	NA	3896	1
cg05157149	17	40977787	-0.002254	0.001223	0.06532769728738942	0	NA	3885	1
cg05157200	4	1271797	-3.15e-4	7.83e-4	0.6874641004646749	0	NA	3894	1
cg05157328	5	179925274	-0.00134	0.001671	0.4226021165376256	0	NA	3890	1
cg05157335	2	231746728	0.006166999999999999	0.002373	0.009354479463674483	0	NA	3895	1
cg05157346	6	168189185	0.001152	8.28e-4	0.16413315595709255	0	NA	3895	1
cg05157376	1	92781750	-0.002037	0.00201	0.31085346197997715	0	NA	3886	1
cg05157501	16	68299300	6e-5	4.8e-4	0.9005235503397743	0	NA	3891	1
cg05157731	8	11565472	1.5e-5	4.04e-4	0.9703823782463691	0	NA	3897	1
cg05157921	15	25468674	-0.00127	0.00255	0.618456401916514	0	NA	3895	1
cg05158138	19	29738191	0.001919	0.002377	0.41948205699963326	0	NA	3897	1
cg05158240	3	147123477	7.02e-4	9.72e-4	0.4701578628576696	0	NA	3896	1
cg05158273	4	37928104	-7.71e-4	9.169999999999998e-4	0.40046829715505006	0	NA	3893	1
cg05158633	21	37872280	0.001716	0.001051	0.10252564082368877	0	NA	3896	1
cg05158757	22	39350186	1.92e-4	5.36e-4	0.7201869460139124	0	NA	3896	1
cg05158765	6	146077919	-0.003089	0.0013130000000000001	0.01864129423972429	0	NA	3897	1
cg05158936	10	72204583	5.8e-5	7.22e-4	0.9359728820701837	0	NA	3897	1
cg05159036	14	93179229	-0.001778	8.26e-4	0.0313546617132236	0	NA	3894	1
cg05159099	2	95710407	0.001995	0.001595	0.21101340370954963	0	NA	3897	1
cg05159292	10	89870787	-0.00138	0.001106	0.21212643345472604	0	NA	3892	1
cg05159423	12	100769274	-0.005194	0.002811	0.06463981718436666	0	NA	3894	1
cg05159589	4	109494023	0.001143	0.00183	0.5322400769431088	0	NA	3853	1
cg05159623	16	22230029	-9.13e-4	8.98e-4	0.30929436405811045	0	NA	3897	1
cg05159759	8	96420384	1.74e-4	0.001374	0.8992272719556247	0	NA	3893	1
cg05159810	2	286998	-0.0016550000000000002	0.002423	0.49458311101132385	0	NA	3897	1
cg05160169	1	102235638	7.240000000000001e-4	8.4e-4	0.3887399283724178	0	NA	3894	1
cg05160295	12	58226751	7.12e-4	9.73e-4	0.4643166234528265	0	NA	3897	1
cg05160320	6	3234309	0.00122	0.001425	0.39192015160525306	0	NA	3896	1
cg05160344	6	107074591	0.00129	0.001173	0.2714435709064222	0	NA	3889	1
cg05160404	8	16462035	-0.001043	0.002264	0.6450217151201643	0	NA	3887	1
cg05160449	21	43580161	-0.0017830000000000003	0.001246	0.15243619561607627	0	NA	3894	1
cg05160573	20	52384833	-0.001215	0.00105	0.24721399941984587	0	NA	3886	1
cg05160592	4	155531247	-7.84e-4	0.001346	0.5602524544649139	0	NA	3894	1
cg05160614	15	37088618	-3.12e-4	0.001137	0.7837723771281707	0	NA	3897	1
cg05160761	16	87249414	8e-4	7.33e-4	0.27509463227704917	0	NA	3897	1
cg05160771	20	32179729	0.001073	0.001123	0.33933683314170043	0	NA	3893	1
cg05160814	10	97157506	4.7e-5	5.99e-4	0.9374588807555386	0	NA	3891	1
cg05160901	12	27599567	-4.3499999999999995e-4	8.9e-4	0.6250087558764265	0	NA	3894	1
cg05160909	2	217381364	0.001518	0.001957	0.43793968989526394	0	NA	3895	1
cg05160984	6	138084781	5.24e-4	7.2e-4	0.46674962989099444	0	NA	3895	1
cg05161016	19	3135979	5.54e-4	7.95e-4	0.4858933254895616	0	NA	3897	1
cg05161170	6	11815209	-7.25e-4	7.83e-4	0.35448447687331197	0	NA	3897	1
cg05161190	19	56206006	8.13e-4	8.12e-4	0.3167148878436893	0	NA	3894	1
cg05161209	17	34114304	-7.12e-4	0.001209	0.5559173155126629	0	NA	3895	1
cg05161215	7	152034101	1.92e-4	8.9e-4	0.8291979524079787	0	NA	3897	1
cg05161243	19	47257181	0.003075	0.001566	0.049576319541005665	0	NA	3896	1
cg05161279	9	89762538	-3.68e-4	0.001074	0.7318660554482663	0	NA	3896	1
cg05161295	7	5396528	2.69e-4	8.17e-4	0.7419641892541522	0	NA	3897	1
cg05161305	10	16158824	0.001808	0.001325	0.17240135298575018	0	NA	3890	1
cg05161346	11	10524272	-3.67e-4	7.83e-4	0.6392768741901189	0	NA	3897	1
cg05161374	16	22211117	0.003544	0.001069	9.156188837245722e-4	0	NA	3895	1
cg05161497	5	134234427	0.00218	0.001578	0.16712664082838155	0	NA	3895	1
cg05161659	22	27695418	-0.001688	8.14e-4	0.03810624509131296	0	NA	3896	1
cg05161673	4	186316570	7.24e-4	4.05e-4	0.07383179568951773	0	NA	3897	1
cg05161732	17	26388150	-1.4e-4	0.001708	0.9346727858390117	0	NA	3881	1
cg05161791	9	125987802	1.28e-4	0.001225	0.9167806656303912	0	NA	3861	1
cg05161803	6	12393258	-2.4e-5	8.24e-4	0.976763929240338	0	NA	3895	1
cg05161813	6	3723661	5.24e-4	7.62e-4	0.49166436881383585	0	NA	3896	1
cg05161990	12	88174233	-0.0016300000000000002	0.001682	0.33250306883873937	0	NA	3895	1
cg05162071	11	13142205	-0.002159	0.00129	0.09420070149645018	0	NA	3894	1
cg05162255	16	66614749	1.47e-4	7.31e-4	0.8406247675542269	0	NA	3893	1
cg05162356	8	143922881	6.51e-4	7.95e-4	0.41286177201329877	0	NA	3894	1
cg05162522	3	54388823	4.7499999999999994e-4	0.00112	0.6714876765007014	0	NA	3894	1
cg05162545	8	101118501	-3.03e-4	6.46e-4	0.6390408678068089	0	NA	3873	1
cg05162569	14	105857644	-4.8200000000000006e-4	0.00064899999999999995	0.45767480665398913	0	NA	3895	1
cg05162721	12	59315039	0.001806	0.001394	0.1951297486329408	0	NA	3896	1
cg05162791	1	46766147	-7.48e-4	9.88e-4	0.44899892791377194	0	NA	3897	1
cg05162811	10	99143674	-0.001136	9.33e-4	0.22338449053751147	0	NA	3895	1
cg05162812	3	109705024	4.85e-4	0.002102	0.8175225179945738	0	NA	3860	1
cg05162819	1	153750613	7.53e-4	7.85e-4	0.3374400353089937	0	NA	3896	1
cg05162870	3	134571166	-5.68e-4	8.12e-4	0.4842349968242824	0	NA	3895	1
cg05162878	10	98830022	-2.83e-4	9.96e-4	0.776305740823252	0	NA	3896	1
cg05162947	22	46865213	-0.002275	0.001634	0.16383494302458718	0	NA	3893	1
cg05163007	6	15268593	9.17e-4	0.001046	0.38066425424378236	0	NA	3890	1
cg05163012	3	64677009	7.74e-4	4.93e-4	0.11641983031889508	0	NA	3897	1
cg05163017	13	98981023	0.0018229999999999998	0.00185	0.3244249755787203	0	NA	3897	1
cg05163086	12	89321008	0.001133	8.83e-4	0.1994480384784247	0	NA	3897	1
cg05163219	5	38347875	-5.5e-4	6.91e-4	0.4260623174738846	0	NA	3879	1
cg05163230	5	75839930	-0.001233	8.73e-4	0.157840711289445	0	NA	3896	1
cg05163237	9	98787418	-0.001179	8.97e-4	0.18871793001231404	0	NA	3850	1
cg05163387	2	3316825	0.002728	0.001082	0.011693643386858242	0	NA	3894	1
cg05163390	4	87966604	0.002969	0.00266	0.2643513361675923	0	NA	3767	1
cg05163475	17	7833958	2.95e-4	6.25e-4	0.6369267885893688	0	NA	3897	1
cg05163491	3	184434507	0.001929	0.001186	0.10384853090772514	0	NA	3892	1
cg05163528	2	169931190	0.002169	0.001424	0.1277151397127587	0	NA	3891	1
cg05163626	2	23841810	-1.5e-4	7.82e-4	0.8478864496915057	0	NA	3895	1
cg05163650	6	125502705	7.61e-4	0.001426	0.5935763807397438	0	NA	3896	1
cg05163655	3	107707263	4.58e-4	9.12e-4	0.6155317787806448	0	NA	3895	1
cg05163722	17	5689515	-4.27e-4	0.001815	0.8140056136707802	0	NA	3895	1
cg05163766	3	108769673	0.0033750000000000004	0.001639	0.03947676582317837	0	NA	3897	1
cg05163804	9	139262574	5.43e-4	9.12e-4	0.5515796428173341	0	NA	3895	1
cg05164094	10	12238715	-2.08e-4	2.53e-4	0.4110004162583547	0	NA	3887	1
cg05164144	5	59474020	-0.003948	0.002212	0.07429212022469911	0	NA	3881	1
cg05164163	20	61359786	0.004485	0.001956	0.021851183986002713	0	NA	3895	1
cg05164215	16	24506607	-4.7100000000000006e-4	9.11e-4	0.6051461973782071	0	NA	3867	1
cg05164240	6	46729444	0.001906	0.00107	0.07486208115489236	0	NA	3896	1
cg05164253	9	109426545	0.001078	0.001031	0.2957518421417485	0	NA	3895	1
cg05164591	1	79617248	0.0018860000000000003	0.001077	0.07991824469413022	0	NA	3895	1
cg05164711	16	80927644	0.003538	0.002094	0.09110655387721193	0	NA	3893	1
cg05164812	20	37172514	2e-6	7.2e-4	0.9977836568480057	0	NA	3897	1
cg05164885	3	97666878	-8.53e-4	0.001247	0.49394883420350727	0	NA	3893	1
cg05164906	16	30077387	-7.6e-5	3.95e-4	0.8474249265676311	0	NA	3860	1
cg05164957	12	90496198	-0.001025	0.001687	0.5434611375729609	0	NA	3895	1
cg05164961	1	22498563	4.47e-4	9.8e-4	0.648301928009255	0	NA	3894	1
cg05165168	8	10555711	0.001505	0.001451	0.29963533657500885	0	NA	3896	1
cg05165263	4	185317227	8.009999999999998e-4	0.002224	0.7187260868954957	0	NA	3893	1
cg05165281	6	167690586	-5.88e-4	7.67e-4	0.4433055732679445	0	NA	3892	1
cg05165482	10	19492799	1.94e-4	0.001505	0.8974338849366759	0	NA	3897	1
cg05165556	6	169386050	2.88e-4	0.0019120000000000003	0.8802694762590877	0	NA	3887	1
cg05165710	3	4928959	-0.001147	0.00109	0.2926648771832157	0	NA	3896	1
cg05165782	1	10238888	-6.45e-4	0.001153	0.5758817784154027	0	NA	3894	1
cg05165900	7	148512083	2.58e-4	9.51e-4	0.7861654011558337	0	NA	3896	1
cg05165907	6	140007645	-6.39e-4	8.699999999999999e-4	0.4626545644391498	0	NA	3897	1
cg05166027	6	32192782	3.7e-4	9.75e-4	0.7043261228738792	0	NA	3897	1
cg05166079	2	142886947	7e-5	0.001529	0.9634843591181539	0	NA	3895	1
cg05166138	4	140823752	0.002297	0.002292	0.3162559406942621	0	NA	3895	1
cg05166301	21	40685629	-4.93e-4	9.5e-4	0.6037974442364132	0	NA	3878	1
cg05166475	19	48823687	-6.42e-4	7.83e-4	0.412259792277153	0	NA	3891	1
cg05166499	8	133493008	3.01e-4	6.28e-4	0.6317256752221515	0	NA	3892	1
cg05166530	1	32427280	0.001468	0.001208	0.2242776996146668	0	NA	3896	1
cg05166744	10	52750979	-3.36e-4	5.82e-4	0.5637235839978103	0	NA	3885	1
cg05166989	4	152330028	-2.26e-4	2.4400000000000002e-4	0.35432672059101467	0	NA	3869	1
cg05167015	6	123736537	-7.54e-4	0.001455	0.6043096247852342	0	NA	3896	1
cg05167074	19	41091695	0.004976	0.001497	8.8742147532634e-4	0	NA	3897	1
cg05167107	1	235324716	6.1e-5	2.1e-4	0.7714519631777659	0	NA	3787	1
cg05167157	3	169664657	0.001241	0.001069	0.2456833678410921	0	NA	3896	1
cg05167259	14	39645230	3.9e-5	3.94e-4	0.9211503612425718	0	NA	3893	1
cg05167441	2	242440973	-0.001038	8.28e-4	0.20997899875911052	0	NA	3892	1
cg05167523	13	94841244	-1.46e-4	0.001525	0.9237288942311066	0	NA	3889	1
cg05167604	3	9881030	5.000000000000001e-5	8.63e-4	0.9537984702837831	0	NA	3893	1
cg05167606	2	127285576	-8.32e-4	7.28e-4	0.2530979089471156	0	NA	3895	1
cg05167967	18	1075734	-0.002776	0.002452	0.25757682844455043	0	NA	3894	1
cg05168045	17	61518962	-9.899999999999998e-5	8.15e-4	0.9033168802396909	0	NA	3894	1
cg05168133	2	46748473	-1.86e-4	0.001465	0.8989701127327131	0	NA	3896	1
cg05168220	11	6567122	-0.002058	8.15e-4	0.011564780468783205	0	NA	3897	1
cg05168279	14	92942336	0.001609	8.24e-4	0.05085872221242807	0	NA	3897	1
cg05168321	8	145109783	2.2199999999999998e-4	8.47e-4	0.7932431635132644	0	NA	3894	1
cg05168358	7	140692043	8.78e-4	9.030000000000002e-4	0.3308941088409216	0	NA	3897	1
cg05168410	4	75261557	-0.003435	0.001879	0.06753453698050942	0	NA	3857	1
cg05168674	2	145944041	-8.269999999999999e-4	0.001173	0.48079166761625336	0	NA	3891	1
cg05168792	11	123106021	0.001618	0.00111	0.14493492851438475	0	NA	3897	1
cg05169066	22	27062070	-3.6e-5	0.001376	0.9791274944378163	0	NA	3895	1
cg05169077	5	88026480	-0.001582	0.0013469999999999999	0.24021011737484202	0	NA	3892	1
cg05169096	8	105252552	2.27e-4	0.00145	0.8755981518310472	0	NA	3896	1
cg05169135	17	10179105	-4.78e-4	7.94e-4	0.5471640772608108	0	NA	3896	1
cg05169179	3	36947832	-2.49e-4	8.23e-4	0.762231573422253	0	NA	3894	1
cg05169357	1	110171741	8.16e-4	0.001073	0.4469649576096064	0	NA	3895	1
cg05169490	11	77169818	-4.49e-4	0.001982	0.8207823468401257	0	NA	3822	1
cg05169519	2	231522312	-0.001022	9.24e-4	0.26870028810915253	0	NA	3895	1
cg05169665	1	12915664	1.1999999999999999e-4	0.001936	0.9505759948609517	0	NA	3893	1
cg05169722	1	22063666	0.002289	9.79e-4	0.01938205592722329	0	NA	3894	1
cg05169753	1	46102761	6.18e-4	0.00107	0.5635544029274343	0	NA	3891	1
cg05169791	6	144903884	5.35e-4	0.001575	0.7340956120405104	0	NA	3887	1
cg05169814	5	90354616	-5.44e-4	0.001025	0.5956047105760223	0	NA	3896	1
cg05169870	12	96199841	9.72e-4	0.001701	0.5677091661973526	0	NA	3895	1
cg05169873	1	45243032	-3.54e-4	8.89e-4	0.6904826001408872	0	NA	3897	1
cg05169916	9	137481913	6.84e-4	7.15e-4	0.33874729717013174	0	NA	3897	1
cg05170020	18	74874153	0.003411	0.005004	0.4954573330628504	0	NA	3895	1
cg05170070	17	9550108	0.001488	0.002301	0.5178420743457676	0	NA	3894	1
cg05170230	5	2512200	5.86e-4	8.86e-4	0.5083561153781908	0	NA	3894	1
cg05170281	22	30747412	9.23e-4	0.00116	0.4262124410995394	0	NA	3848	1
cg05170334	20	3230688	0.001181	0.001435	0.4105099748554267	0	NA	3894	1
cg05170365	6	158873277	-3.56e-4	7.14e-4	0.6180615998961114	0	NA	3896	1
cg05170367	3	125164454	3.1e-5	0.0012979999999999999	0.9809460167974425	0	NA	3890	1
cg05170490	1	41331665	-7e-4	9.04e-4	0.4387319525237732	0	NA	3890	1
cg05170513	2	113553655	4.53e-4	6.84e-4	0.5077913423207292	0	NA	3892	1
cg05170595	9	140920435	7.31e-4	0.001257	0.5608743057081236	0	NA	3894	1
cg05170705	17	7221987	-0.001834	7.28e-4	0.01176115461037395	0	NA	3897	1
cg05170732	10	134170702	-0.001071	9.1e-4	0.2392262103264432	0	NA	3895	1
cg05170764	11	119933204	-0.001601	0.002095	0.444747782165279	0	NA	3896	1
cg05170851	3	193615133	-6.58e-4	8.19e-4	0.42173271038987065	0	NA	3895	1
cg05171064	3	175144769	-7.96e-4	0.0018770000000000002	0.6715067559252021	0	NA	3832	1
cg05171073	4	8658684	2.74e-4	0.00131	0.834323098782603	0	NA	3897	1
cg05171214	12	123930124	-5.51e-4	0.001137	0.6279539985049305	0	NA	3895	1
cg05171514	2	202831855	0.001229	0.001918	0.5216710630671282	0	NA	3897	1
cg05171580	4	159130591	5.2e-4	5.95e-4	0.3821457124527146	0	NA	3894	1
cg05171617	20	18812650	-7.39e-4	6.75e-4	0.2735977746804948	0	NA	3896	1
cg05171637	6	37349423	4.15e-4	4.84e-4	0.3912028567054317	0	NA	3884	1
cg05171643	14	36843319	4.17e-4	2.72e-4	0.1252541160040384	0	NA	3896	1
cg05171646	9	82323091	7.1e-5	0.001207	0.9530926671474399	0	NA	3897	1
cg05171682	3	100080118	-2.88e-4	8.17e-4	0.7244564351667143	0	NA	3897	1
cg05171729	6	168627236	0.003029	0.001933	0.11711602176334515	0	NA	3895	1
cg05171819	3	35226484	8.719999999999999e-4	0.001619	0.59016007408329485	0	NA	3892	1
cg05171823	1	10765817	-0.001167	7.4e-4	0.11478930638103263	0	NA	3894	1
cg05172060	7	92790368	1.51e-4	0.00107	0.8877739627704371	0	NA	3894	1
cg05172071	1	236899777	-7.61e-4	0.00101	0.45117032764592896	0	NA	3896	1
cg05172429	3	33477222	3.24e-4	9.43e-4	0.7311589294014222	0	NA	3896	1
cg05172464	2	109523066	5.43e-4	9.82e-4	0.5802954866292873	0	NA	3897	1
cg05172610	22	36894975	-6.21e-4	8.3e-4	0.4543438906973734	0	NA	3896	1
cg05172784	20	6940868	0.002121	0.001629	0.19290757202895784	0	NA	3894	1
cg05172801	17	80805414	-0.001034	0.001183	0.3820915543939061	0	NA	3897	1
cg05172823	3	173302185	4.19e-4	0.001027	0.683285112735907	0	NA	3894	1
cg05172844	3	127455288	-3.3e-4	0.00124	0.7901398364725927	0	NA	3894	1
cg05172888	14	103588413	-3.7e-5	3.88e-4	0.9240282315550623	0	NA	3895	1
cg05173079	3	11060935	0.003052	0.001543	0.047932654846763845	0	NA	3897	1
cg05173112	2	200625702	0.001608	8.77e-4	0.06672477563362554	0	NA	3896	1
cg05173225	19	38270282	4.65e-4	2.59e-4	0.07259527919120251	0	NA	3869	1
cg05173246	1	39042136	-6.76e-4	0.0026260000000000003	0.7968501326250127	0	NA	3895	1
cg05173309	3	113023875	5.99e-4	9.68e-4	0.5360470332024099	0	NA	3892	1
cg05173324	22	46692076	-0.001831	0.001132	0.1057723010215638	0	NA	3897	1
cg05173528	7	138312886	-7.42e-4	9.45e-4	0.43234500026098166	0	NA	3892	1
cg05173571	6	50904077	-3.11e-4	6.36e-4	0.6248461495101322	0	NA	3891	1
cg05173630	6	151054342	-0.001378	0.001475	0.35018150515774665	0	NA	3896	1
cg05173634	9	134955357	1.84e-4	2.19e-4	0.400805985679053	0	NA	3894	1
cg05173722	2	206610316	-0.001772	8.47e-4	0.036430489823105504	0	NA	3897	1
cg05173728	6	151381460	1.25e-4	8.429999999999999e-4	0.882121836003182	0	NA	3895	1
cg05173779	1	222765649	7.7e-5	0.002091	0.970624950367897	0	NA	3897	1
cg05173782	19	48898075	-5.37e-4	6.17e-4	0.38411443067541484	0	NA	3897	1
cg05173811	16	20367680	-0.004572	0.001955	0.01935516442871166	0	NA	3897	1
cg05173818	3	153094486	7.6e-5	8.18e-4	0.925975430322142	0	NA	3897	1
cg05173930	14	101412565	-0.002647	0.001942	0.17287374732651972	0	NA	3749	1
cg05173993	15	63062355	6.14e-4	7.77e-4	0.42940000422863656	0	NA	3897	1
cg05174132	19	14617222	5.13e-4	7.38e-4	0.4869788792326713	0	NA	3891	1
cg05174147	3	194554568	3.59e-4	9.16e-4	0.6951162923917686	0	NA	3890	1
cg05174283	14	89017886	3.25e-4	5.91e-4	0.582377402651743	0	NA	3896	1
cg05174290	2	24114887	-0.001092	5.91e-4	0.06464347632074824	0	NA	3895	1
cg05174583	2	153261256	9.02e-4	0.001893	0.6337236630970371	0	NA	3751	1
cg05174595	8	17020121	-6.38e-4	0.001333	0.6322092331090023	0	NA	3897	1
cg05174618	18	33686648	9.63e-4	0.002007	0.6313549438243644	0	NA	3836	1
cg05174660	8	5895345	0.002166	9.36e-4	0.020662096807945788	0	NA	3895	1
cg05174679	10	110322821	-8.02e-4	0.002448	0.7432032485297453	0	NA	3896	1
cg05174883	5	177038116	1.46e-4	0.001409	0.9174712420793447	0	NA	3791	1
cg05174897	10	116833311	-3.15e-4	0.001429	0.8255332697478783	0	NA	3895	1
cg05174965	22	44428608	9.07e-4	8.57e-4	0.2898990696996231	0	NA	3853	1
cg05174994	22	29587823	-6.32e-4	0.001677	0.7062750873154761	0	NA	3890	1
cg05175035	8	104311114	-4.2e-5	8.96e-4	0.9626128532955229	0	NA	3883	1
cg05175971	3	182476685	-4.54e-4	8.640000000000001e-4	0.5992613937019488	0	NA	3896	1
cg05176068	16	22027802	9.62e-4	8.78e-4	0.27322234832664294	0	NA	3884	1
cg05176114	16	1815037	0.001039	9.54e-4	0.27611043698657695	0	NA	3894	1
cg05176195	17	71781862	0.002229	0.002758	0.41897871336978915	0	NA	3897	1
cg05176199	15	45750109	-0.00107	5.83e-4	0.0664561456674386	0	NA	3895	1
cg05176232	12	28342798	5.94e-4	0.001182	0.6152890792189918	0	NA	3894	1
cg05176267	3	116516627	-6.42e-4	0.001613	0.690618303990546	0	NA	3890	1
cg05176312	14	50324318	8.7e-4	0.001576	0.5809274864727679	0	NA	3894	1
cg05176356	1	245132888	0.001224	8.44e-4	0.14699244973418737	0	NA	3807	1
cg05176361	1	7731973	0.001314	7.16e-4	0.06647672312219971	0	NA	3895	1
cg05176445	6	168794389	5.44e-4	0.001108	0.6234443211069092	0	NA	3896	1
cg05176556	2	220716304	-3.39e-4	0.003665	0.9263035009033048	0	NA	3895	1
cg05176759	19	16681337	5.18e-4	0.001019	0.6112138630442472	0	NA	3883	1
cg05176782	8	95541247	-0.00205	0.001156	0.07616966860732527	0	NA	3897	1
cg05176806	12	114968793	-0.002118	0.001958	0.27937872505151556	0	NA	3895	1
cg05176918	1	52441169	3.6199999999999996e-4	0.001103	0.7427636009066365	0	NA	3893	1
cg05177164	13	99719203	0.002203	0.001844	0.23220994290225674	0	NA	3853	1
cg05177263	12	111875818	4.3599999999999997e-4	5.57e-4	0.4337652349074736	0	NA	3897	1
cg05177276	9	140507085	6.37e-4	9.760000000000001e-4	0.5139729582019932	0	NA	3896	1
cg05177308	12	106674076	9.549999999999999e-4	0.001195	0.424195798854593	0	NA	3897	1
cg05177317	11	112193518	-4.06e-4	9.67e-4	0.6745912206639181	0	NA	3894	1
cg05177321	22	30758847	-8e-6	0.001217	0.9947551105041976	0	NA	3895	1
cg05177417	6	39464795	-0.001011	0.00093000000000000005	0.27699404332982003	0	NA	3893	1
cg05177439	3	146686442	-7.41e-4	0.001595	0.6422345477084239	0	NA	3897	1
cg05177459	1	85464290	-0.001339	0.001142	0.24099461533073008	0	NA	3897	1
cg05177498	2	70682536	-2.59e-4	6.97e-4	0.7101962446314483	0	NA	3897	1
cg05177637	2	20213270	0.0014420000000000001	0.002184	0.5090892977263785	0	NA	3894	1
cg05177676	13	23743381	0.001683	0.001116	0.1315380157451721	0	NA	3894	1
cg05177749	5	43354061	0.001013	8.45e-4	0.23059927880670922	0	NA	3890	1
cg05177775	1	2854296	-0.001798	0.001443	0.21275879802332595	0	NA	3895	1
cg05177805	11	702668	-2.87e-4	9.760000000000001e-4	0.7687140598663796	0	NA	3894	1
cg05178193	5	138741082	-2.02e-4	9.84e-4	0.8373498121021036	0	NA	3878	1
cg05178333	17	49506104	-0.001314	0.001158	0.25649473950534196	0	NA	3896	1
cg05178561	9	365007	9.600000000000001e-4	9.18e-4	0.29567571679525273	0	NA	3897	1
cg05178711	14	74428069	9e-4	8.9e-4	0.31190351085247137	0	NA	3897	1
cg05178813	15	101642573	-9.79e-4	0.001179	0.4063326085455575	0	NA	3894	1
cg05178958	2	47205947	7.25e-4	7.58e-4	0.3388376720728357	0	NA	3892	1
cg05179019	7	20344676	6.93e-4	8.59e-4	0.4198093570929416	0	NA	3895	1
cg05179020	15	70328610	0.002374	0.00114	0.037300825095281945	0	NA	3896	1
cg05179088	11	68709580	1.9e-5	8.49e-4	0.98214541657048815	0	NA	3896	1
cg05179142	5	133588404	-2.29e-4	9.71e-4	0.8135573394480217	0	NA	3896	1
cg05179292	12	7244621	-1.0799999999999998e-4	0.001434	0.9399650358626408	0	NA	3894	1
cg05179394	1	92713988	0.001055	0.001281	0.41018089725696816	0	NA	3889	1
cg05179455	2	238263887	-9.46e-4	0.001677	0.5726843331399801	0	NA	3894	1
cg05179474	7	155395826	7.409999999999999e-4	4.19e-4	0.07697795015684504	0	NA	3896	1
cg05179487	11	61129696	-5.08e-4	4.15e-4	0.2209158693998326	0	NA	3896	1
cg05179723	20	3602019	0.004039	0.004121	0.32703581299689377	0	NA	3897	1
cg05179908	18	5296338	9e-6	2.83e-4	0.9746298558647581	0	NA	3882	1
cg05180009	16	83436899	-0.002519	0.002863	0.37894257061288006	0	NA	3892	1
cg05180180	13	41238848	2.09e-4	2.19e-4	0.33991262963362756	0	NA	3897	1
cg05180208	1	38219755	-2e-5	7.84e-4	0.979648009456825	0	NA	3885	1
cg05180270	12	21918784	8.45e-4	9.28e-4	0.3625270726681989	0	NA	3897	1
cg05180412	3	77146227	-0.003868	0.002107	0.06638939020704593	0	NA	3895	1
cg05180596	1	44226543	8.1e-4	0.001252	0.5176546888746095	0	NA	3891	1
cg05180610	4	188595035	2.31e-4	0.001279	0.8566738227195714	0	NA	3897	1
cg05180627	2	121645659	3.61e-4	9.5e-4	0.7039454151516744	0	NA	3895	1
cg05180672	12	26278241	6.16e-4	2.51e-4	0.014120499668466941	0	NA	3896	1
cg05180710	7	35559614	1e-6	0.001457	0.9994523785187643	0	NA	3896	1
cg05180728	9	19788573	-5.35e-4	0.001165	0.6460708275877904	0	NA	3896	1
cg05180756	1	44430318	-4.5900000000000004e-4	0.001613	0.775979017954738	0	NA	3897	1
cg05180767	13	50513155	-0.002117	0.001511	0.16119646020705625	0	NA	3886	1
cg05180868	12	67662368	-7.65e-4	2.81e-4	0.006480573586937061	0	NA	3894	1
cg05180880	3	46654121	-3.39e-4	7.69e-4	0.6593344444656938	0	NA	3897	1
cg05180900	2	240161815	3.47e-4	8.67e-4	0.6889866191336718	0	NA	3897	1
cg05180951	1	151196528	-8.7e-5	6.93e-4	0.9000951690837549	0	NA	3897	1
cg05180988	8	103766655	-3.81e-4	0.001925	0.8431060301788962	0	NA	3872	1
cg05180995	11	68765852	-0.001734	0.002012	0.3887816098052883	0	NA	3894	1
cg05181098	10	23304238	-0.001909	0.0019	0.31502358287036725	0	NA	3865	1
cg05181220	6	52463201	0.001472	0.001555	0.3438305147691269	0	NA	3894	1
cg05181290	1	203733914	-0.001957	8.32e-4	0.018664570770792033	0	NA	3894	1
cg05181324	8	27406109	-0.0029030000000000006	0.00161	0.0713716334159868	0	NA	3894	1
cg05181342	14	103777987	-0.001701	0.001067	0.11089363880085132	0	NA	3882	1
cg05181354	2	165811804	0.003126	0.002408	0.19422797718754964	0	NA	3886	1
cg05181509	19	2935011	0.001561	0.001229	0.20403536246331677	0	NA	3888	1
cg05181532	14	56198806	-1.7800000000000002e-4	0.001072	0.8681217129885752	0	NA	3894	1
cg05181599	13	107772718	-0.001872	0.002128	0.3790222568102844	0	NA	3729	1
cg05181608	4	158141046	-0.006681	0.004158	0.10810217473802372	0	NA	3897	1
cg05181727	2	239288232	2.18e-4	3.84e-4	0.5702330321069521	0	NA	3891	1
cg05181747	12	111313096	-0.001861	0.001173	0.11261907245562684	0	NA	3896	1
cg05181799	3	119500059	-0.002288	0.004844	0.636686327610062	0	NA	3895	1
cg05181814	21	22537838	9.64e-4	7.73e-4	0.21236476956265773	0	NA	3897	1
cg05181865	19	58570652	5.58e-4	6.66e-4	0.4021217846994651	0	NA	3889	1
cg05181918	22	25509660	-0.001454	8.57e-4	0.08976926344078322	0	NA	3897	1
cg05181996	12	8233532	3.97e-4	0.002162	0.8543066515141241	0	NA	3853	1
cg05182002	4	106629115	-1.0200000000000001e-4	7.63e-4	0.8936533822215728	0	NA	3854	1
cg05182026	1	25236442	-0.002555	0.001239	0.03919375304463844	0	NA	3897	1
cg05182233	6	169067051	4.8e-4	0.001483	0.7461892183036523	0	NA	3893	1
cg05182302	5	35863543	5.1e-4	0.00136	0.7076604666545524	0	NA	3845	1
cg05182335	22	19343375	6.959999999999999e-4	7.82e-4	0.3734521533712134	0	NA	3894	1
cg05182365	14	106668356	2e-5	0.001323	0.9879387124420927	0	NA	3896	1
cg05182439	20	43229654	6.35e-4	8.69e-4	0.46494715972221734	0	NA	3897	1
cg05182533	8	93031151	0.003845	0.001995	0.05393997488095045	0	NA	3880	1
cg05182614	15	89992313	-1.2200000000000001e-4	0.0018470000000000001	0.9473355826667863	0	NA	3896	1
cg05182627	12	50318021	-2.03e-4	0.001517	0.8935474868222486	0	NA	3890	1
cg05182646	3	44466298	1.64e-4	7.09e-4	0.8170726527041045	0	NA	3895	1
cg05182799	13	110572262	2.3e-5	0.00116	0.9841809115957278	0	NA	3887	1
cg05182892	11	11422421	-3.79e-4	0.0017840000000000002	0.8317607040327388	0	NA	3897	1
cg05182906	19	50168328	2.2e-4	1.64e-4	0.17977004038791403	0	NA	3897	1
cg05182914	8	53627181	1.1e-5	2.52e-4	0.9651827627764935	0	NA	3883	1
cg05183145	11	118982262	-6.62e-4	8.12e-4	0.41491724138721164	0	NA	3897	1
cg05183173	10	44080767	7.2e-5	9.18e-4	0.9374849187019272	0	NA	3895	1
cg05183211	5	174944395	-9.38e-4	0.001097	0.39251834609626696	0	NA	3893	1
cg05183218	12	95200587	6.09e-4	0.001568	0.6977253293465779	0	NA	3895	1
cg05183366	20	25025765	-0.002587	0.001208	0.0322292041453724	0	NA	3896	1
cg05183386	13	111995758	-1.7e-5	0.004169	0.9967464619947735	0	NA	3896	1
cg05183399	8	18998451	0.0018540000000000002	0.001816	0.3072899214031995	0	NA	3897	1
cg05183712	7	46643490	0.001426	8.96e-4	0.11149307992461088	0	NA	3892	1
cg05183753	1	239553133	0.001403	0.001592	0.3781655269866425	0	NA	3896	1
cg05183842	15	70249572	-0.0014830000000000002	0.001012	0.14280772204385977	0	NA	3892	1
cg05183989	4	184545999	-0.001488	8.81e-4	0.0912213876716057	0	NA	3896	1
cg05184010	11	86012377	-0.00143	9.11e-4	0.11648407810534757	0	NA	3894	1
cg05184032	6	53395402	-8.8e-4	8.93e-4	0.32440684616890303	0	NA	3895	1
cg05184072	10	101813599	0.0023769999999999998	0.001062	0.025206076206759877	0	NA	3885	1
cg05184381	18	60445513	-0.002205	7.44e-4	0.0030395490584234114	0	NA	3896	1
cg05184446	7	6463058	-3.6499999999999993e-4	0.001119	0.7442850758142324	0	NA	3897	1
cg05184564	12	25091669	-3.41e-4	0.00112	0.760774197851978	0	NA	3895	1
cg05184588	3	176967231	9.4e-4	6.39e-4	0.14127799749277148	0	NA	3892	1
cg05184630	1	51434356	-4.51e-4	2.65e-4	0.08877659212304083	0	NA	3896	1
cg05184800	21	35891474	0.001407	9.18e-4	0.12535478379653467	0	NA	3897	1
cg05184826	3	149051368	3.89e-4	0.001134	0.7315732508456534	0	NA	3894	1
cg05184864	8	145634777	-1.11e-4	2.41e-4	0.6450993082572689	0	NA	3877	1
cg05184874	15	59816715	9.97e-4	4.84e-4	0.03940644224750553	0	NA	3893	1
cg05184978	3	69812447	9.39e-4	9.380000000000001e-4	0.3167948538281997	0	NA	3896	1
cg05185025	8	133914871	5.43e-4	7.66e-4	0.4784006325114794	0	NA	3897	1
cg05185035	22	45725512	-4.42e-4	0.001108	0.6899543864894847	0	NA	3896	1
cg05185154	14	64688264	-4.5199999999999993e-4	6.22e-4	0.4674170431337049	0	NA	3895	1
cg05185216	5	903723	5.45e-4	0.001244	0.6613116967158954	0	NA	3896	1
cg05185262	22	43061756	-3.14e-4	0.001432	0.8264368142405101	0	NA	3887	1
cg05185293	5	78996118	-0.001195	0.001214	0.32494381757330437	0	NA	3897	1
cg05185381	13	45694956	-5.21e-4	2.02e-4	0.009902716242928685	0	NA	3893	1
cg05185507	2	90120644	0.001567	0.001001	0.1174810489743323	0	NA	3894	1
cg05185564	8	49826333	0.001119	0.00135	0.40716728325056867	0	NA	3897	1
cg05185565	9	34638222	-0.001158	0.001296	0.37157955958914923	0	NA	3895	1
cg05185586	2	37853030	-0.001535	9.22e-4	0.09594088923895347	0	NA	3897	1
cg05185749	9	117692759	-0.001526	0.001528	0.3179443536280396	0	NA	3897	1
cg05185791	1	92545730	-6.8e-5	1.76e-4	0.6992273772039465	0	NA	3897	1
cg05185947	20	37567700	-4.9e-4	7.23e-4	0.4979418400537754	0	NA	3895	1
cg05186074	15	85402707	0.001292	9.81e-4	0.18783076582726138	0	NA	3878	1
cg05186161	3	47048601	-0.001008	0.001492	0.49929259838653395	0	NA	3890	1
cg05186178	1	219701366	0.00144	0.001679	0.39108389825108436	0	NA	3891	1
cg05186223	1	173887986	-8.35e-4	9.79e-4	0.39370858693792066	0	NA	3895	1
cg05186239	11	85811125	-4.7299999999999995e-4	0.001302	0.716390316425731	0	NA	3895	1
cg05186250	15	64935639	-3.23e-4	0.001022	0.7519668594311029	0	NA	3895	1
cg05186426	12	50125944	0.002094	0.001705	0.2193897287461089	0	NA	3875	1
cg05186458	3	141720627	6.179999999999998e-4	0.001045	0.5542607737576345	0	NA	3896	1
cg05186563	1	101231430	-0.001027	9.73e-4	0.2911974141861839	0	NA	3897	1
cg05186581	4	99916940	5e-6	2.52e-4	0.9841699957825022	0	NA	3895	1
cg05186769	15	65692975	0.002067	0.001698	0.2234845841988744	0	NA	3872	1
cg05186787	9	79307243	0.0019359999999999998	0.002722	0.4769344509096237	0	NA	3894	1
cg05186815	14	72020791	6.47e-4	0.00182	0.7222191604538393	0	NA	3859	1
cg05186820	7	45108584	-5.94e-4	6.59e-4	0.3673939091572634	0	NA	3892	1
cg05186879	3	50650322	-0.004292	0.001303	9.87946147587497e-4	0	NA	3890	1
cg05186902	2	173420215	4.4399999999999995e-4	6.39e-4	0.4871582846104563	0	NA	3894	1
cg05186966	5	120686311	5.71e-4	0.002136	0.7892211744073293	0	NA	3893	1
cg05187092	3	185128863	2.53e-4	0.001019	0.8039157375524787	0	NA	3895	1
cg05187474	15	69760338	-3.89e-4	0.001586	0.8062465099939371	0	NA	3886	1
cg05187542	20	373784	-8.2e-5	0.001284	0.9490793708867766	0	NA	3785	1
cg05187780	10	4037801	3.7e-4	7.78e-4	0.6343747624034306	0	NA	3896	1
cg05188108	2	70613518	-0.001323	0.00119	0.2662393306070328	0	NA	3894	1
cg05188117	14	73361195	3.2e-5	8.45e-4	0.9697914739505188	0	NA	3895	1
cg05188246	11	57170496	1.36e-4	0.001062	0.8981012820771653	0	NA	3897	1
cg05188400	8	142163807	-6.13e-4	9.43e-4	0.5156579727470376	0	NA	3895	1
cg05188459	1	179503430	-0.00303	0.001638	0.06433995145353696	0	NA	3895	1
cg05188506	12	49971604	6.2e-5	7.37e-4	0.9329571828172895	0	NA	3896	1
cg05188716	5	10519905	1.29e-4	9.67e-4	0.8938752462394015	0	NA	3876	1
cg05188829	8	128944889	-7.42e-4	0.001035	0.47343073422777726	0	NA	3895	1
cg05188955	11	104871963	8.249999999999999e-4	8.41e-4	0.32660505542301643	0	NA	3896	1
cg05189063	15	98424879	9.510000000000001e-4	0.001666	0.5681160161775579	0	NA	3892	1
cg05189140	2	25344513	-7.98e-4	0.001051	0.4476869453618345	0	NA	3895	1
cg05189165	8	96144768	0.001177	0.001388	0.39644760045014416	0	NA	3892	1
cg05189405	12	52914601	-8.6e-5	0.001124	0.9390114049551258	0	NA	3893	1
cg05189447	1	59880244	-1.43e-4	7.49e-4	0.8485873083048683	0	NA	3894	1
cg05189524	1	181737533	0.003783	0.002657	0.1545083644203013	0	NA	3896	1
cg05189540	8	145580065	4.14e-4	9.75e-4	0.6711170760115006	0	NA	3897	1
cg05189623	6	133120132	-7e-6	4.86e-4	0.988508232882456	0	NA	3877	1
cg05189630	17	6193885	-0.00156	9.41e-4	0.09735565276072179	0	NA	3896	1
cg05189742	1	84874069	-0.002321	0.0017829999999999999	0.19300574488240918	0	NA	3778	1
cg05189778	21	38646501	-7.6e-5	0.001137	0.9467070346744462	0	NA	3897	1
cg05189794	11	114133363	1.1e-5	8.21e-4	0.9893100273027166	0	NA	3894	1
cg05189835	1	220187223	-8.72e-4	0.0022	0.6918367879832736	0	NA	3777	1
cg05189840	13	47177562	0.001209	0.001009	0.23083291648089055	0	NA	3893	1
cg05189854	17	35120987	0.001451	0.001144	0.2046706174237714	0	NA	3896	1
cg05189891	19	48759881	-0.002615	0.001987	0.18815580024017325	0	NA	3892	1
cg05189918	6	35232033	0.002458	8.649999999999999e-4	0.004488516792189527	0	NA	3889	1
cg05189964	2	146905177	-0.002168	0.0017409999999999997	0.21303570001213426	0	NA	3897	1
cg05190033	12	131714379	-0.001122	0.001154	0.33091606334490153	0	NA	3870	1
cg05190285	8	16859725	3.27e-4	0.00197	0.8681649396885374	0	NA	3895	1
cg05190378	1	235582508	-1.9200000000000003e-4	8.57e-4	0.822728248839928	0	NA	3892	1
cg05190595	5	173042868	0.001677	0.001014	0.09815877557114337	0	NA	3897	1
cg05190619	16	79747046	-0.002897	0.001635	0.07641689592367541	0	NA	3873	1
cg05190687	20	55792562	-2.0099999999999998e-4	0.001145	0.8606507457835634	0	NA	3893	1
cg05190884	12	124528472	-7.84e-4	0.001277	0.5392556906541345	0	NA	3894	1
cg05190897	1	208328135	5.53e-4	0.001041	0.5952663484819622	0	NA	3897	1
cg05190930	2	38701258	-6.51e-4	8.48e-4	0.4426721634545179	0	NA	3895	1
cg05190931	12	107917031	-0.0028629999999999997	0.001108	0.009768019634936691	0	NA	3897	1
cg05191013	13	27571808	6.43e-4	8.04e-4	0.4238549366576967	0	NA	3890	1
cg05191034	12	118106089	-6.58e-4	0.002057	0.7490567788025249	0	NA	3896	1
cg05191037	14	74628518	-1e-6	6.83e-4	0.9988317946182494	0	NA	3894	1
cg05191140	7	73791441	-2.08e-4	9.48e-4	0.8263312396457091	0	NA	3871	1
cg05191201	7	79998186	4.26e-4	4.16e-4	0.30581710876331386	0	NA	3891	1
cg05191222	10	4448386	2.16e-4	9.28e-4	0.8159488463422634	0	NA	3896	1
cg05191349	19	35417109	-0.001336	9.95e-4	0.1793647396609811	0	NA	3896	1
cg05191364	6	4775696	1.34e-4	5.76e-4	0.8160418267256329	0	NA	3896	1
cg05191405	2	174889995	-4.180000000000001e-4	4.39e-4	0.3410138107285874	0	NA	3897	1
cg05191535	19	16423883	-7.62e-4	7.37e-4	0.3011729552812478	0	NA	3897	1
cg05191592	4	19215267	4.7300000000000006e-4	0.001654	0.7748984965303958	0	NA	3864	1
cg05191651	2	178540201	-0.002135	0.002274	0.34779532135845553	0	NA	3896	1
cg05191675	6	41022986	-0.001402	0.001009	0.16468241732135738	0	NA	3891	1
cg05191731	1	40943171	-5.5e-5	2.46e-4	0.8230862785134534	0	NA	3896	1
cg05191909	16	81771980	1.1e-5	2.2300000000000003e-4	0.9606584204995955	0	NA	3893	1
cg05191942	1	22439320	5.88e-4	6.22e-4	0.3444865377398245	0	NA	3897	1
cg05191962	8	38731368	0.001353	7.73e-4	0.08006252271440525	0	NA	3895	1
cg05191984	19	5978252	-1.79e-4	2.49e-4	0.4722176320157592	0	NA	3870	1
cg05192028	2	169518534	-9.88e-4	9.68e-4	0.30741500356308216	0	NA	3896	1
cg05192036	1	11133672	-0.001253	0.001188	0.29155623624288435	0	NA	3893	1
cg05192049	13	112567087	-9.9e-4	0.001969	0.6151096074622798	0	NA	3893	1
cg05192108	19	54694047	-1.48e-4	2.87e-4	0.606078314917696	0	NA	3886	1
cg05192138	15	67706385	-8.04e-4	0.001277	0.5289559136037039	0	NA	3889	1
cg05192326	10	24297893	-3.14e-4	0.001827	0.8635425248748289	0	NA	3896	1
cg05192388	8	39951883	-8.67e-4	0.001688	0.6075137830728128	0	NA	3865	1
cg05192447	8	61784338	0.001512	0.001014	0.13592887396497455	0	NA	3888	1
cg05192497	1	147052131	3.4e-4	3.92e-4	0.385751945466918	0	NA	3897	1
cg05192589	1	44440480	2.73e-4	2.25e-4	0.22500240354010387	0	NA	3866	1
cg05192618	3	185216472	2.62e-4	2.63e-4	0.3191540876636645	0	NA	3894	1
cg05192716	17	72595587	-5.41e-4	0.003035	0.8585237331463222	0	NA	3897	1
cg05192759	19	4198054	1.93e-4	9.47e-4	0.8385086375300311	0	NA	3876	1
cg05192901	6	25910691	6.9e-4	0.001024	0.5004205917832838	0	NA	3893	1
cg05192951	14	105795629	0.001899	0.001158	0.10102671512015414	0	NA	3895	1
cg05193120	6	170599666	-2.21e-4	3.99e-4	0.5796577486232556	0	NA	3894	1
cg05193179	22	17679799	3.07e-4	8e-4	0.7011637499854707	0	NA	3897	1
cg05193189	12	133241537	-2.92e-4	9.83e-4	0.7664284529670884	0	NA	3897	1
cg05193230	16	15612248	2.4999999999999998e-5	8.41e-4	0.9762851645114977	0	NA	3897	1
cg05193244	7	87670502	6.14e-4	0.001552	0.6923864454497122	0	NA	3881	1
cg05193383	4	48343188	-1.21e-4	2.4400000000000002e-4	0.6199638094918276	0	NA	3892	1
cg05193512	1	218518631	-1.06e-4	2.63e-4	0.6869174559667309	0	NA	3895	1
cg05193613	9	129893696	4.71e-4	6.16e-4	0.4445035805918094	0	NA	3893	1
cg05193757	11	117620553	2.79e-4	8.35e-4	0.738280152659363	0	NA	3897	1
cg05193908	4	13250377	0.003296	0.001598	0.03915271856185862	0	NA	3897	1
cg05193915	19	45317294	-9.9e-5	7.58e-4	0.8960863155967852	0	NA	3894	1
cg05193946	12	6465390	-3.47e-4	9.209999999999999e-4	0.7063487090997862	0	NA	3893	1
cg05193970	3	58523649	-0.004739	0.002561	0.06424885596450712	0	NA	3894	1
cg05194139	6	4069591	0.004352	0.001441	0.0025267045451760973	0	NA	3888	1
cg05194160	4	1790437	0.002094	9.54e-4	0.028165853575249235	0	NA	3894	1
cg05194233	5	127873613	0.001158	7.96e-4	0.14573187454051975	0	NA	3889	1
cg05194238	3	42170685	-0.0014750000000000002	0.001092	0.17678110517706128	0	NA	3896	1
cg05194395	21	45960465	-0.002161	0.001266	0.08783115534070704	0	NA	3893	1
cg05194484	9	132021167	-3.76e-4	3.25e-4	0.24730378945936454	0	NA	3894	1
cg05194530	15	96610781	0.001113	0.001254	0.37477758109514264	0	NA	3897	1
cg05194683	3	108328134	0.001103	0.001118	0.32384701718318776	0	NA	3894	1
cg05194773	1	155231626	9.8e-5	2.36e-4	0.6779557980513746	0	NA	3897	1
cg05194972	20	21378423	3.29e-4	0.001077	0.7600019859982872	0	NA	3897	1
cg05194983	5	180257804	-0.001324	0.001759	0.4516299707594126	0	NA	3897	1
cg05195106	14	55592288	0.001171	8.02e-4	0.14426266115709452	0	NA	3896	1
cg05195286	11	76799867	-8.69e-4	8.46e-4	0.30433253072753025	0	NA	3897	1
cg05195288	3	65582834	2.73e-4	4.12e-4	0.5075730870284332	0	NA	3897	1
cg05195356	2	219473299	7.2e-4	0.001337	0.5902187414211567	0	NA	3897	1
cg05195455	12	69660384	-0.001278	0.001558	0.41205512966798447	0	NA	3854	1
cg05195559	2	187383871	-9.9e-5	7.45e-4	0.8942836133947974	0	NA	3895	1
cg05195563	17	35180697	2.65e-4	0.001841	0.8855450782384906	0	NA	3892	1
cg05195676	22	33147523	9.23e-4	0.001047	0.37801134257083285	0	NA	3894	1
cg05195714	9	18657513	-2.14e-4	0.001183	0.8564491873625845	0	NA	3886	1
cg05195751	8	59773067	-0.001065	0.0017789999999999998	0.5494056875106527	0	NA	3897	1
cg05195776	3	188498449	-9.6e-4	5.99e-4	0.10900728315551414	0	NA	3891	1
cg05195788	15	90017684	0.001158	0.002233	0.6040502667696341	0	NA	3897	1
cg05195819	16	80351733	0.001334	0.003955	0.7358948572791051	0	NA	3897	1
cg05195823	8	128902638	-0.003046	9.380000000000001e-4	0.0011649128722163898	0	NA	3893	1
cg05195889	16	9940607	4.93e-4	9.71e-4	0.6116469177285986	0	NA	3893	1
cg05196167	12	130892741	-2.7e-5	0.001087	0.9801833780078211	0	NA	3894	1
cg05196285	1	179054786	7.949999999999999e-4	7.5e-4	0.2891445993278193	0	NA	3892	1
cg05196290	2	71784306	3.18e-4	7.99e-4	0.6906320308753208	0	NA	3895	1
cg05196406	1	19217252	-1.32e-4	0.001071	0.9019096875944633	0	NA	3897	1
cg05196415	19	43993544	-0.00264	0.002356	0.26248231426275687	0	NA	3897	1
cg05196585	12	109124574	-5.41e-4	3.3500000000000007e-4	0.10632685677766092	0	NA	3895	1
cg05196621	2	88469171	0.001893	0.001946	0.3306702878146307	0	NA	3854	1
cg05196712	1	26182037	-3.98e-4	0.001191	0.7382490441286453	0	NA	3895	1
cg05196718	4	40405602	0.001138	8.35e-4	0.17292214486600158	0	NA	3896	1
cg05196858	15	57833021	2.42e-4	8.82e-4	0.7837953641715047	0	NA	3897	1
cg05196894	5	92678433	0.001447	0.001875	0.44027238389273693	0	NA	3896	1
cg05196941	13	25138330	0.001494	0.001008	0.13830228737247338	0	NA	3897	1
cg05196942	14	96734873	-5.56e-4	0.002039	0.7850971438537504	0	NA	3896	1
cg05197055	1	85166037	-3.77e-4	9.44e-4	0.6896247162710527	0	NA	3897	1
cg05197142	1	65990802	-3.9e-4	7.43e-4	0.5996533643843405	0	NA	3895	1
cg05197247	2	106502113	-0.001132	0.001215	0.3514981812595881	0	NA	3885	1
cg05197360	7	977580	9.65e-4	0.001027	0.3474073874351938	0	NA	3896	1
cg05197376	16	56559321	-0.001871	0.001281	0.1441313770334942	0	NA	3895	1
cg05197514	3	185656291	-1.8e-4	0.001554	0.9077871821727556	0	NA	3895	1
cg05197515	11	33380163	-4.65e-4	7.81e-4	0.5515824575580845	0	NA	3895	1
cg05197632	10	120591980	0.00174	0.001104	0.11500576461323467	0	NA	3891	1
cg05197760	12	25056500	-3.78e-4	5.86e-4	0.5188940101811579	0	NA	3895	1
cg05197770	6	28494884	-5.63e-4	0.002404	0.814835140081198	0	NA	3815	1
cg05197803	14	74762651	-7.92e-4	8.59e-4	0.35652736120417916	0	NA	3895	1
cg05197829	11	44932487	-7.77e-4	8.679999999999998e-4	0.3707008742030207	0	NA	3897	1
cg05197995	2	100107669	0.001148	0.001994	0.5647995997522013	0	NA	3896	1
cg05198034	17	79791315	-4.57e-4	2.58e-4	0.07650786419792915	0	NA	3896	1
cg05198095	1	154507026	0.00104	9.48e-4	0.2726211032985242	0	NA	3895	1
cg05198359	6	5026559	-0.001223	4.6599999999999994e-4	0.008678558898431261	0	NA	3883	1
cg05198393	3	181417084	-3.35e-4	0.003695	0.9277603249942304	0	NA	3896	1
cg05198419	14	55002781	-0.001164	0.001115	0.29651028692021597	0	NA	3897	1
cg05198507	5	138735248	-0.002168	0.001475	0.14160766412988088	0	NA	3895	1
cg05198676	7	21411193	0.001329	0.001065	0.21207232339986556	0	NA	3896	1
cg05198919	12	122271425	8.97e-4	9.99e-4	0.3692399854701445	0	NA	3897	1
cg05198965	22	26336461	6.18e-4	8.44e-4	0.4640297292530488	0	NA	3896	1
cg05198994	3	10332606	0.002825	9.82e-4	0.004017529418703328	0	NA	3896	1
cg05199018	14	101257031	-4.1300000000000006e-4	8.26e-4	0.6170750774519738	0	NA	3897	1
cg05199028	16	11368512	3.06e-4	9.089999999999999e-4	0.7363930761540349	0	NA	3778	1
cg05199078	6	47217441	0.001325	0.001733	0.44452757363551737	0	NA	3872	1
cg05199127	9	102353341	-9.13e-4	4.82e-4	0.058199679358820665	0	NA	3889	1
cg05199139	3	14288295	0.0026789999999999995	0.00101	0.007990398629254812	0	NA	3895	1
cg05199148	6	31604290	-0.001428	7.71e-4	0.06400571073923517	0	NA	3897	1
cg05199226	20	49308700	-2.62e-4	0.001497	0.8610665113590237	0	NA	3860	1
cg05199251	1	174908971	0.001215	0.001596	0.4464909213440009	0	NA	3845	1
cg05199282	8	67454183	0.001014	8.89e-4	0.25403332640702075	0	NA	3893	1
cg05199331	17	2740851	-0.001423	0.001078	0.18682262964159918	0	NA	3896	1
cg05199346	12	6444138	5.1e-4	0.001008	0.6128900790586234	0	NA	3896	1
cg05199418	5	76163780	0.001037	0.001255	0.40863687080476285	0	NA	3897	1
cg05199498	17	38860983	-5.77e-4	0.002281	0.8002997197280909	0	NA	3884	1
cg05199744	9	127019707	1.9e-5	3.75e-4	0.959591138664691	0	NA	3895	1
cg05199785	3	47889166	7.6e-4	8.06e-4	0.34571771156392084	0	NA	3896	1
cg05199819	9	74930856	0.003101	0.001617	0.05514285575441998	0	NA	3892	1
cg05199839	1	111373162	0.001672	9e-4	0.06320057811040258	0	NA	3897	1
cg05199936	21	33556888	-0.001294	0.001759	0.4619466152216669	0	NA	3892	1
cg05200046	20	31273755	-1.6999999999999996e-5	7.23e-4	0.9812409574216228	0	NA	3897	1
cg05200059	16	11496104	-9.11e-4	0.001067	0.39321820362725635	0	NA	3895	1
cg05200186	7	141293123	-7.5e-5	9.51e-4	0.9371405168337984	0	NA	3894	1
cg05200292	17	1658684	5.94e-4	8.85e-4	0.5021017654822898	0	NA	3896	1
cg05200304	6	34393155	-4.4e-5	4.22e-4	0.916958732760691	0	NA	3897	1
cg05200321	10	50085697	9.84e-4	8.37e-4	0.2397438653161421	0	NA	3889	1
cg05200362	17	79842453	-5.97e-4	6.17e-4	0.3332516270262975	0	NA	3897	1
cg05200561	2	233862263	-1.92e-4	9.24e-4	0.8353912171059712	0	NA	3897	1
cg05200607	8	55369327	9.85e-4	0.002165	0.6491341613550893	0	NA	3895	1
cg05200633	8	59685176	4.21e-4	8.58e-4	0.6236556303583014	0	NA	3893	1
cg05200653	6	90271887	2.74e-4	0.001061	0.7962163357294734	0	NA	3896	1
cg05200658	6	37402284	3.88e-4	0.001589	0.8070924005208291	0	NA	3895	1
cg05200694	5	40442560	4.4e-5	4.84e-4	0.9275648266062112	0	NA	3897	1
cg05200761	11	73642271	-3.84e-4	0.001035	0.7106267372373523	0	NA	3897	1
cg05200768	5	141196613	0.001361	0.002234	0.5423778777662267	0	NA	3896	1
cg05200998	2	242497924	-0.004227	0.002264	0.06189467982727273	0	NA	3895	1
cg05201040	7	138917062	2.9e-4	2.56e-4	0.25729300102462227	0	NA	3895	1
cg05201084	7	95939270	-2.85e-4	0.0012349999999999998	0.8174940863633806	0	NA	3894	1
cg05201191	3	120630996	0.001513	0.001994	0.447986367914408	0	NA	3896	1
cg05201209	22	22152374	0.001122	9.08e-4	0.21657648621426479	0	NA	3896	1
cg05201234	16	62222555	3.2e-5	0.001264	0.9798025483904337	0	NA	3895	1
cg05201243	2	240315524	-6.7e-4	7.07e-4	0.34329941558728455	0	NA	3894	1
cg05201287	1	108430967	-0.002365	0.001917	0.21731527784771626	0	NA	3896	1
cg05201388	22	42854431	0.003642	0.0016859999999999998	0.030761651516330896	0	NA	3895	1
cg05201390	5	153865895	0.00159	0.001844	0.3885466787220489	0	NA	3897	1
cg05201403	10	134068446	-3.6e-5	0.003468	0.9917176100548503	0	NA	3897	1
cg05201427	15	45875266	-0.001379	0.001438	0.33757345917442533	0	NA	3887	1
cg05201480	5	72769849	-0.0017540000000000001	0.001577	0.2660356497122512	0	NA	3894	1
cg05201536	22	47117668	6.830000000000001e-4	7.64e-4	0.3713330963382238	0	NA	3893	1
cg05201573	17	26729294	-6.92e-4	5.11e-4	0.17567020719993443	0	NA	3897	1
cg05201835	8	26231873	4.37e-4	7.55e-4	0.5627187682795225	0	NA	3891	1
cg05201893	7	2915656	-6.4e-4	0.001317	0.6270005440435836	0	NA	3894	1
cg05201913	22	45566858	2.5999999999999995e-5	8.1e-4	0.9743932879468248	0	NA	3896	1
cg05201958	10	61968731	0.00135	0.001787	0.44997538040262214	0	NA	3896	1
cg05201993	16	69154611	-4.54e-4	8.44e-4	0.5906359449053586	0	NA	3895	1
cg05202000	1	92097161	-8.4e-4	9.169999999999998e-4	0.3596508800148213	0	NA	3897	1
cg05202032	17	424205	7.24e-4	8.28e-4	0.38190256134382783	0	NA	3897	1
cg05202038	17	3668794	-6.2e-5	2.78e-4	0.8235187089141223	0	NA	3893	1
cg05202071	21	43676621	-0.001714	7.37e-4	0.020037523284642693	0	NA	3896	1
cg05202121	12	57122323	-0.001721	0.001217	0.15732282196535466	0	NA	3896	1
cg05202141	7	73134565	-7e-6	0.00394	0.9985824393433097	0	NA	3767	1
cg05202168	7	135734246	1.84e-4	0.001232	0.8812769509938824	0	NA	3897	1
cg05202221	16	12071747	-0.001746	0.001113	0.11671013003194414	0	NA	3895	1
cg05202317	5	114118763	7.21e-4	9.33e-4	0.43965496446003316	0	NA	3895	1
cg05202338	1	40655492	3.82e-4	0.001718	0.8240402084118323	0	NA	3828	1
cg05202414	20	38259025	-0.001032	0.002342	0.6594671103994096	0	NA	3894	1
cg05202542	5	14183373	-3.38e-4	0.0013130000000000001	0.7968501326250127	0	NA	3895	1
cg05202593	1	232670320	-1.93e-4	0.001246	0.8769035703382736	0	NA	3895	1
cg05202597	1	21890260	-0.001109	8.16e-4	0.17412484304689435	0	NA	3889	1
cg05202629	17	259713	8.28e-4	0.002728	0.7614943231482494	0	NA	3897	1
cg05202657	8	61613130	-2.25e-4	8.56e-4	0.7926658354875176	0	NA	3896	1
cg05202663	11	78788008	-0.001467	0.00101	0.14636950680450606	0	NA	3892	1
cg05202700	8	38258250	-6.78e-4	0.001364	0.6191414883622474	0	NA	3893	1
cg05202777	3	194116042	-6.86e-4	0.001215	0.5723397059282829	0	NA	3897	1
cg05202858	3	191773926	-0.00111	0.00416	0.7896024239259917	0	NA	3897	1
cg05202888	8	124666629	0.001877	0.001433	0.19025013823534023	0	NA	3894	1
cg05202924	16	15738002	4.93e-4	9.51e-4	0.6041780410913861	0	NA	3818	1
cg05202969	11	82445087	9.630000000000001e-4	0.001154	0.40400563277875234	0	NA	3871	1
cg05203015	2	79860963	0.001108	0.001433	0.43940220927409096	0	NA	3895	1
cg05203113	4	11489579	-3.21e-4	9.41e-4	0.7330083815214148	0	NA	3896	1
cg05203124	12	71709992	-0.002219	0.002127	0.2968309434521759	0	NA	3893	1
cg05203607	15	39893275	0.001271	0.001778	0.4747028825336781	0	NA	3884	1
cg05203613	12	6885291	-7.5e-4	0.001076	0.4857865087328309	0	NA	3891	1
cg05203627	13	42908823	3.03e-4	7.46e-4	0.6846204726003292	0	NA	3897	1
cg05203654	18	47625365	0.002168	0.002105	0.30304345769699836	0	NA	3877	1
cg05203714	11	111748583	0.00213	0.001166	0.0677361411698473	0	NA	3897	1
cg05203917	15	85661166	3.39e-4	9.49e-4	0.7209285185570624	0	NA	3892	1
cg05204167	4	3371068	-0.00151	0.001008	0.13412912649152833	0	NA	3896	1
cg05204300	11	14991267	-1e-4	0.001988	0.9598818807367199	0	NA	3897	1
cg05204303	18	60382139	2.14e-4	3.98e-4	0.5907921598300487	0	NA	3896	1
cg05204398	2	19529432	0.001042	0.002525	0.6798460132901952	0	NA	3896	1
cg05204491	7	22253692	-0.001076	0.001251	0.3897273563361706	0	NA	3890	1
cg05204587	17	3852656	0.001577	7.45e-4	0.03427864888841999	0	NA	3892	1
cg05204618	1	2953283	4.0899999999999997e-4	7.75e-4	0.5976784628253513	0	NA	3897	1
cg05204638	15	42283086	-2.78e-4	8.31e-4	0.7379745998384137	0	NA	3897	1
cg05204673	22	31479760	-9.79e-4	5.49e-4	0.07454687619611242	0	NA	3897	1
cg05204686	19	1833409	-6.779999999999999e-4	0.001029	0.50996504105128	0	NA	3892	1
cg05204754	20	31158355	-3.02e-4	6.68e-4	0.6511999632092198	0	NA	3897	1
cg05204809	3	55713614	7.22e-4	9.25e-4	0.43507277465092836	0	NA	3892	1
cg05204830	17	18912661	-9.730000000000001e-4	7.71e-4	0.20694971979952764	0	NA	3896	1
cg05204908	11	10823690	0.003458	0.001526	0.02344801317138564	0	NA	3887	1
cg05205059	3	133689431	3.16e-4	7.97e-4	0.6917459248983313	0	NA	3897	1
cg05205094	5	64510045	-3.44e-4	0.0012930000000000003	0.790202280155405	0	NA	3894	1
cg05205222	7	41105805	3.4e-4	0.001035	0.7425318182614729	0	NA	3896	1
cg05205262	15	41145316	-3.94e-4	7.51e-4	0.5998377703887283	0	NA	3892	1
cg05205432	8	77913286	0.00172	0.002652	0.5166182142651039	0	NA	3897	1
cg05205503	20	1365615	-6.15e-4	8.72e-4	0.48063897256204713	0	NA	3893	1
cg05205670	7	12443857	0.002281	0.0012	0.05732384648410205	0	NA	3895	1
cg05205743	18	77735454	2.3200000000000003e-4	8.14e-4	0.7756347300291758	0	NA	3896	1
cg05205793	10	14013764	-9.160000000000001e-4	0.001188	0.4406809875052138	0	NA	3895	1
cg05205824	3	156957505	-0.001967	8.82e-4	0.02573690698946038	0	NA	3894	1
cg05205918	1	227511194	-9.9e-5	7.63e-4	0.8967634448973344	0	NA	3897	1
cg05205984	1	230562653	-0.0017719999999999997	0.001178	0.13251842816677825	0	NA	3893	1
cg05206051	1	6741774	0.001334	0.0012	0.26628149686481484	0	NA	3895	1
cg05206057	1	55041238	4.7e-4	7.23e-4	0.5156475514733534	0	NA	3897	1
cg05206206	17	27217196	0.002191	0.001345	0.10331380592038723	0	NA	3893	1
cg05206321	8	78222977	-0.002256	0.001509	0.13490665955246348	0	NA	3891	1
cg05206344	2	236138920	-0.00193	0.002971	0.5159422821519157	0	NA	3893	1
cg05206351	9	139802196	-0.002436	0.001424	0.08714128088669891	0	NA	3896	1
cg05206358	3	96828575	-0.001686	0.00156	0.27979977861511346	0	NA	3897	1
cg05206363	4	135137770	3.8e-5	9.34e-4	0.9675468407130046	0	NA	3897	1
cg05206385	9	77193217	2.5e-5	0.002752	0.9927518751202626	0	NA	3896	1
cg05206432	3	129266805	-0.001118	0.001318	0.3962960108820716	0	NA	3891	1
cg05206499	3	121901446	-0.001016	0.002141	0.6351115976535194	0	NA	3896	1
cg05206599	6	25288445	3.1e-5	0.001088	0.9772692324470164	0	NA	3887	1
cg05206622	12	109095285	-0.00125	9.92e-4	0.20764027159754872	0	NA	3894	1
cg05206733	10	28671688	-8.75e-4	9.77e-4	0.3704670919359345	0	NA	3893	1
cg05206786	16	65580496	0.002511	0.002864	0.3806247186494957	0	NA	3888	1
cg05206802	6	110720108	-0.003359	0.003822	0.3794776034462085	0	NA	3896	1
cg05206825	16	55978575	-7.82e-4	0.001019	0.44283241272214147	0	NA	3895	1
cg05206836	4	181072124	-1.41e-4	8.06e-4	0.8611283782672545	0	NA	3843	1
cg05206937	16	3109206	-6.82e-4	3.45e-4	0.04806293065220779	0	NA	3884	1
cg05206941	17	3761220	6.449999999999998e-4	0.00112	0.5646876039146151	0	NA	3897	1
cg05206985	11	67066720	-3.31e-4	7.32e-4	0.6511351425414356	0	NA	3885	1
cg05207135	11	66974627	1.34e-4	0.00146	0.9268721816317842	0	NA	3886	1
cg05207304	11	104392882	0.003221	0.001591	0.042917407578430954	0	NA	3895	1
cg05207354	1	42107405	-0.0015859999999999997	8.29e-4	0.055729060758167026	0	NA	3896	1
cg05207355	3	88123083	-0.001831	0.001471	0.21323047211682888	0	NA	3892	1
cg05207413	13	20169780	5.21e-4	0.001081	0.6298335469134655	0	NA	3895	1
cg05207622	10	124912266	-0.001612	0.00399	0.6862053471924626	0	NA	3893	1
cg05207635	3	184055142	4.650000000000001e-4	7.47e-4	0.5336197436576129	0	NA	3892	1
cg05207638	11	20372879	-0.001269	0.001232	0.30299476467803144	0	NA	3886	1
cg05207644	19	58109797	6.42e-4	0.001018	0.52827049059251	0	NA	3895	1
cg05207710	2	111634265	0.001132	7.7e-4	0.1415265838182421	0	NA	3895	1
cg05207730	11	116797991	4.73e-4	0.0018060000000000003	0.7933948682659034	0	NA	3897	1
cg05207876	9	99317249	5.57e-4	0.001243	0.6540742352002011	0	NA	3892	1
cg05207924	18	49949618	-0.0018920000000000002	0.002946	0.5207259680578835	0	NA	3895	1
cg05207932	8	124679280	4.3699999999999994e-4	0.001211	0.7182050082530916	0	NA	3896	1
cg05207933	3	43519242	-7.77e-4	0.001133	0.49284558213732066	0	NA	3897	1
cg05207951	16	50247322	-0.001034	7.98e-4	0.19506530009765358	0	NA	3895	1
cg05207979	3	191840889	0.001765	0.002256	0.4340041178620995	0	NA	3893	1
cg05208086	6	3960878	2.6e-5	6.82e-4	0.9695894800154886	0	NA	3897	1
cg05208105	6	109366869	-0.001012	6.9e-4	0.1424667548279722	0	NA	3896	1
cg05208279	16	55515638	0.001324	9.98e-4	0.1846233935533165	0	NA	3885	1
cg05208306	12	3424560	7.07e-4	0.001287	0.5827724508195358	0	NA	3896	1
cg05208325	13	20753405	-0.00111	9.68e-4	0.2515080222706138	0	NA	3897	1
cg05208564	2	59503367	0.005299	0.002718	0.051224375149840407	0	NA	3895	1
cg05208794	2	150734682	-1.1999999999999999e-4	0.001246	0.9232758096676049	0	NA	3894	1
cg05208841	2	239596929	-6.11e-4	0.001743	0.7259296967163018	0	NA	3896	1
cg05209070	22	18216150	-0.001371	0.001001	0.1708023144521175	0	NA	3897	1
cg05209078	17	1965608	3.25e-4	0.001238	0.7929204186968479	0	NA	3894	1
cg05209272	3	107836286	-0.001972	9.73e-4	0.04269090447870015	0	NA	3896	1
cg05209385	4	57550524	-0.001341	0.001345	0.31875187905552227	0	NA	3897	1
cg05209405	6	126140333	-0.001821	9.570000000000001e-4	0.05706386472570477	0	NA	3897	1
cg05209461	3	49389917	-3.9e-4	8.18e-4	0.6335240474027547	0	NA	3897	1
cg05209511	2	69895142	-0.002091	9.86e-4	0.03394792764869741	0	NA	3895	1
cg05209623	21	42505846	-0.001224	0.001279	0.33856843891229527	0	NA	3897	1
cg05209630	12	72205041	0.002183	0.001654	0.18689154470319327	0	NA	3891	1
cg05209666	21	43724167	1.4e-4	0.001191	0.9064255882764126	0	NA	3897	1
cg05209715	10	15482692	0.001255	9.01e-4	0.1636510058932417	0	NA	3893	1
cg05209898	11	111456168	0.001271	0.001568	0.4176030372786672	0	NA	3893	1
cg05210227	8	37824187	1.08e-4	0.001936	0.9555129858435479	0	NA	3895	1
cg05210287	17	36816607	-4.35e-4	7.4e-4	0.5566411439530395	0	NA	3892	1
cg05210305	12	18890326	1.07e-4	0.001123	0.9240920319868339	0	NA	3894	1
cg05210364	6	34665139	-1.3e-5	0.001583	0.9934476420070996	0	NA	3896	1
cg05210365	8	123486109	-0.00115	0.002077	0.5797956768483373	0	NA	3831	1
cg05210378	10	94202192	6.880000000000001e-4	0.00115	0.5496658819404439	0	NA	3897	1
cg05210544	7	77644899	0.002459	9.15e-4	0.007200382741252442	0	NA	3895	1
cg05210599	9	94173147	3.96e-4	9.619999999999999e-4	0.680601540703535	0	NA	3896	1
cg05210646	11	32843775	6.4e-5	0.001486	0.9656468172330879	0	NA	3897	1
cg05210657	9	124073302	-5.59e-4	0.001065	0.5996647857666654	0	NA	3896	1
cg05210683	8	29140657	3.26e-4	9.93e-4	0.7426862907483943	0	NA	3885	1
cg05210769	22	42606376	-8.7e-4	0.001001	0.3847755541051604	0	NA	3894	1
cg05210838	19	30953086	8.48e-4	7.31e-4	0.24602652813524378	0	NA	3896	1
cg05211137	5	8950727	-1.22e-4	9.54e-4	0.8982418814948905	0	NA	3896	1
cg05211209	11	571592	-6.16e-4	7.93e-4	0.4372785626341223	0	NA	3896	1
cg05211227	11	22881985	0.001224	0.001247	0.32631876436114965	0	NA	3892	1
cg05211236	12	79515463	0.001743	0.001355	0.19832203405199364	0	NA	3895	1
cg05211441	6	150144737	1.96e-4	0.001023	0.8480607496857269	0	NA	3894	1
cg05211447	14	104346580	-0.001239	7.99e-4	0.12097638522710444	0	NA	3897	1
cg05211470	5	114909169	-5.64e-4	0.001162	0.6274138723251008	0	NA	3897	1
cg05211500	9	140083250	2.46e-4	3.95e-4	0.5334259415227631	0	NA	3895	1
cg05211557	17	76912316	-5.36e-4	0.001049	0.6093770902156066	0	NA	3894	1
cg05211646	20	47060670	-0.001358	0.003448	0.6936906735225841	0	NA	3897	1
cg05211664	3	42234618	4.6900000000000007e-4	8.4e-4	0.576616787147574	0	NA	3895	1
cg05211746	22	38362190	-0.001386	0.001007	0.16870852148727283	0	NA	3896	1
cg05211862	14	78008930	-9.9e-4	0.001585	0.5322298920100061	0	NA	3897	1
cg05211864	17	39969239	4.24e-4	0.001305	0.7452535670423921	0	NA	3892	1
cg05211882	12	11695704	-1.93e-4	0.001305	0.8824274333838676	0	NA	3896	1
cg05211920	16	11034499	-0.002349	6.37e-4	2.263808148894328e-4	0	NA	3897	1
cg05211926	21	38931035	7.61e-4	0.001002	0.4475648529320765	0	NA	3779	1
cg05211942	1	200112467	2.27e-4	9.48e-4	0.8107555179917951	0	NA	3889	1
cg05211986	17	45336336	0.001485	9.23e-4	0.1076416925772465	0	NA	3892	1
cg05212002	7	152219870	-0.001016	8.24e-4	0.21757214196141264	0	NA	3896	1
cg05212006	9	18143591	-0.001992	0.001621	0.219120150805592	0	NA	3892	1
cg05212119	17	46047922	2.75e-4	2.81e-4	0.32775408842100423	0	NA	3896	1
cg05212259	15	93677174	9.88e-4	0.001042	0.3430395659932329	0	NA	3895	1
cg05212327	5	115379954	1.98e-4	0.001101	0.8572809182550147	0	NA	3896	1
cg05212350	19	40872142	6.58e-4	4.83e-4	0.1730972842638626	0	NA	3896	1
cg05212359	22	45399646	-1.83e-4	0.001965	0.9258004663765339	0	NA	3896	1
cg05212440	19	10973874	0.00131	0.001157	0.2575341578484976	0	NA	3894	1
cg05212496	3	54935784	-4.36e-4	0.001008	0.6653492174052384	0	NA	3896	1
cg05212543	1	168344671	0.003273	0.002454	0.18228880821916882	0	NA	3886	1
cg05212678	7	35840727	1.83e-4	2.42e-4	0.44953028364469244	0	NA	3892	1
cg05212716	11	27392916	0.002079	0.002235	0.3522668470506416	0	NA	3825	1
cg05212789	14	106167076	-6.79e-4	8.74e-4	0.43722492728981704	0	NA	3897	1
cg05212974	1	76476871	0.001014	0.001667	0.5430028813446204	0	NA	3896	1
cg05213070	20	239224	0.003758	0.002706	0.16490400670789462	0	NA	3893	1
cg05213073	10	49861050	7.3e-5	8.27e-4	0.9296614000515956	0	NA	3897	1
cg05213092	9	112887565	7.16e-4	8.28e-4	0.38718463908272843	0	NA	3893	1
cg05213157	20	13802663	-0.001063	0.001366	0.4364602647871826	0	NA	3895	1
cg05213174	14	54810056	-4.2400000000000006e-4	0.001206	0.7251566747053536	0	NA	3893	1
cg05213189	1	37041097	-0.001332	0.002329	0.5673766625654613	0	NA	3895	1
cg05213370	8	140915395	-6.1e-4	8e-4	0.44576164314597483	0	NA	3886	1
cg05213447	18	29908937	7.63e-4	0.001279	0.5508013091306414	0	NA	3891	1
cg05213673	3	48750699	4.6e-5	8.78e-4	0.9582165081604098	0	NA	3895	1
cg05213722	17	68169851	8.09e-4	9.46e-4	0.39245167035070194	0	NA	3897	1
cg05213790	17	17090686	-0.001532	7.43e-4	0.039216193800776185	0	NA	3894	1
cg05213843	16	77609079	1.24e-4	0.002055	0.9518843407480879	0	NA	3893	1
cg05213935	2	89161256	6.08e-4	0.001162	0.6008101709811933	0	NA	3895	1
cg05213987	1	156128728	8.9e-5	7.62e-4	0.9070202077119873	0	NA	3896	1
cg05214010	20	61551824	9.24e-4	0.001037	0.3729120984064913	0	NA	3891	1
cg05214124	17	75412454	-0.001824	0.002105	0.38621146930247063	0	NA	3896	1
cg05214268	9	91963009	-5.58e-4	6.46e-4	0.38771035564350487	0	NA	3896	1
cg05214293	11	67415194	5.33e-4	0.001481	0.7189279260827859	0	NA	3893	1
cg05214424	1	110733712	-0.001094	0.001069	0.3061252143126458	0	NA	3897	1
cg05214462	6	7996936	-4.78e-4	6.03e-4	0.42795079408788866	0	NA	3894	1
cg05214550	9	92104726	2.64e-4	0.001248	0.8324671232154797	0	NA	3897	1
cg05214567	10	125814029	-0.002905	0.001957	0.13769887877768236	0	NA	3894	1
cg05214740	10	86367946	0.002032	0.001198	0.08985553279118996	0	NA	3895	1
cg05214771	1	220328606	3.27e-4	8.4e-4	0.6970648028640813	0	NA	3892	1
cg05214808	12	2247203	-0.001437	0.001311	0.27303070902777593	0	NA	3885	1
cg05214947	10	129816761	-7e-5	5.24e-4	0.8937285427684897	0	NA	3895	1
cg05215007	1	60063698	-3.59e-4	8.47e-4	0.6716760287879924	0	NA	3894	1
cg05215063	11	82462000	-6.76e-4	9.22e-4	0.46344333411206445	0	NA	3895	1
cg05215127	2	115918775	-9.84e-4	0.001134	0.3855449688991937	0	NA	3876	1
cg05215156	1	4065011	-5.62e-4	0.002054	0.7843824549146343	0	NA	3895	1
cg05215208	11	101329146	-0.0031550000000000003	0.001596	0.048062314564612685	0	NA	3892	1
cg05215214	2	74153879	2.59e-4	3e-4	0.3879542220886176	0	NA	3875	1
cg05215292	2	151405254	0.005985	0.002695	0.026365918648097487	0	NA	3894	1
cg05215302	1	26970038	-0.001098	0.001007	0.27555132387493564	0	NA	3897	1
cg05215336	1	52832994	0.001129	8.86e-4	0.2025690322158587	0	NA	3896	1
cg05215380	3	196045395	0.001026	6.67e-4	0.12399217202855131	0	NA	3893	1
cg05215411	2	241441649	-2.6e-5	8.37e-4	0.9752190408378953	0	NA	3891	1
cg05215464	8	22603972	-8.1e-5	0.001024	0.9369518407143154	0	NA	3894	1
cg05215474	19	6736979	-1.05e-4	2.14e-4	0.623671040985244	0	NA	3896	1
cg05215498	17	68227252	7.94e-4	0.001669	0.6342639148295972	0	NA	3896	1
cg05215525	8	80836065	8.85e-4	0.00122	0.46820064060663485	0	NA	3895	1
cg05215546	14	103822206	1.31e-4	0.001191	0.9124160337927663	0	NA	3868	1
cg05215549	2	66470263	0.00171	0.001663	0.30382651776281916	0	NA	3895	1
cg05215562	11	85431339	-0.001625	0.001073	0.12991289170057307	0	NA	3895	1
cg05215729	7	99155595	-0.002563	0.00122	0.035656798899341355	0	NA	3894	1
cg05215739	2	242036777	2.17e-4	0.001023	0.8320124713606407	0	NA	3894	1
cg05215808	13	100341245	0.0026420000000000003	0.001117	0.018017217475404714	0	NA	3895	1
cg05215884	15	58670807	4.4399999999999995e-4	0.001202	0.7118412543591439	0	NA	3897	1
cg05216052	2	113811325	-5.21e-4	8.699999999999999e-4	0.5492725331114896	0	NA	3896	1
cg05216096	1	9932407	-5.5e-5	7.34e-4	0.9402689111922399	0	NA	3896	1
cg05216098	15	56649160	3.4e-4	0.001336	0.7991162423530205	0	NA	3895	1
cg05216218	15	62853142	-4.52e-4	8.09e-4	0.5763566075944149	0	NA	3897	1
cg05216305	8	21898495	4.5100000000000007e-4	0.001123	0.6879763324287393	0	NA	3896	1
cg05216318	16	76349783	-2.2499999999999997e-4	8.98e-4	0.8021567905202127	0	NA	3897	1
cg05216340	4	44427777	-0.00146	0.004195	0.7278151203121919	0	NA	3870	1
cg05216384	13	50763913	5.36e-4	9.28e-4	0.5635435214284358	0	NA	3896	1
cg05216494	17	2549682	3.47e-4	0.001268	0.7843464533850586	0	NA	3896	1
cg05216722	7	55432109	0.001073	0.001017	0.2913960948330364	0	NA	3896	1
cg05216766	12	8202488	-3.83e-4	6.3e-4	0.5432295849741686	0	NA	3897	1
cg05216826	9	101962363	7.95e-4	0.001024	0.4375322128546294	0	NA	3896	1
cg05216833	3	62704477	-4.95e-4	0.002778	0.8585771043081644	0	NA	3892	1
cg05216984	2	242109132	0.001528	7.85e-4	0.05159509012485552	0	NA	3897	1
cg05217033	7	135610527	-5.7e-4	7.94e-4	0.47282873329586006	0	NA	3895	1
cg05217047	20	36627743	4.23e-4	9.68e-4	0.6621233352416592	0	NA	3897	1
cg05217094	2	103593042	-0.001469	0.001811	0.4172772047527913	0	NA	3896	1
cg05217193	22	50753042	-0.003107	0.005366	0.5625783591046456	0	NA	3896	1
cg05217289	8	25963597	0.0018720000000000002	0.001718	0.27587214561695833	0	NA	3895	1
cg05217317	3	107725582	-0.001246	0.001063	0.2411351204015568	0	NA	3895	1
cg05217566	1	63989705	-2.1500000000000002e-4	4.51e-4	0.633562656142229	0	NA	3892	1
cg05217588	8	53703667	-7.13e-4	0.001215	0.5573170294230316	0	NA	3896	1
cg05217642	11	121171471	6.89e-4	0.001593	0.6653655081956926	0	NA	3896	1
cg05217781	8	17921267	-4e-5	9.94e-4	0.967900633098976	0	NA	3891	1
cg05217838	1	45797078	-1.58e-4	6.98e-4	0.820920633687852	0	NA	3894	1
cg05217986	12	92838642	6.68e-4	7.57e-4	0.37754396852896505	0	NA	3897	1
cg05218021	1	38580101	-1.42e-4	8.41e-4	0.8659172942146505	0	NA	3878	1
cg05218090	4	182230345	-5.41e-4	0.00371	0.8840618271963756	0	NA	3896	1
cg05218356	13	43543473	7.250000000000001e-4	7.69e-4	0.3457919933644345	0	NA	3885	1
cg05218470	5	56326114	1.16e-4	7.34e-4	0.8744267393464445	0	NA	3894	1
cg05218559	16	34731612	0.002093	0.003195	0.5124123389676628	0	NA	3897	1
cg05218860	4	6422985	-1.8e-5	0.001044	0.9862440511720957	0	NA	3897	1
cg05218995	21	42851888	0.00166	0.001717	0.33364274315709525	0	NA	3895	1
cg05219112	12	66786348	2.65e-4	0.001319	0.8407691201982301	0	NA	3891	1
cg05219125	20	2686630	6.62e-4	8.14e-4	0.416064526744652	0	NA	3894	1
cg05219168	22	39896232	-2.95e-4	9.209999999999999e-4	0.7487378780376859	0	NA	3893	1
cg05219256	11	72273672	3.46e-4	0.001085	0.7498068873005436	0	NA	3897	1
cg05219310	2	70119475	-3.6e-4	7.9e-4	0.6486084531201813	0	NA	3897	1
cg05219378	16	67039332	6.04e-4	7.76e-4	0.43636240277079325	0	NA	3895	1
cg05219430	8	122005631	8.43e-4	0.001485	0.5702544695901984	0	NA	3895	1
cg05219464	9	138075317	-0.001115	0.001576	0.47926369623602566	0	NA	3896	1
cg05219489	13	38924227	8.4e-5	2.43e-4	0.7295839587265043	0	NA	3896	1
cg05219616	7	46341504	-0.001515	0.002505	0.545318260372126	0	NA	3773	1
cg05219761	9	6328275	-0.001619	0.001644	0.32472566769060585	0	NA	3897	1
cg05219813	13	101597362	0.00244	0.001369	0.07469659636470041	0	NA	3891	1
cg05219816	6	140982558	-0.003249	0.00182	0.07423458398162738	0	NA	3772	1
cg05219823	1	154744467	-0.002022	0.001013	0.04592833560469258	0	NA	3897	1
cg05219847	1	11807389	-9.72e-4	7.93e-4	0.22030214343370866	0	NA	3896	1
cg05219896	15	70492278	0.002097	0.00137	0.12585420258708932	0	NA	3895	1
cg05219918	16	74134437	0.001721	0.0019	0.3650472935927257	0	NA	3889	1
cg05219933	4	189034413	5.66e-4	0.001266	0.6548191695292626	0	NA	3893	1
cg05219940	5	163797918	-0.001137	0.001648	0.490239979516944	0	NA	3867	1
cg05220019	9	136393812	-6.46e-4	9.01e-4	0.47338573883438395	0	NA	3896	1
cg05220052	11	43381023	-0.001393	5.48e-4	0.011022938100524763	0	NA	3897	1
cg05220160	20	34194081	-0.002697	0.00093000000000000005	0.003731626600768077	0	NA	3892	1
cg05220207	18	43534472	-1.62e-4	8.02e-4	0.8399206232902668	0	NA	3896	1
cg05220294	13	19526667	-0.001785	0.001343	0.18381038715442902	0	NA	3896	1
cg05220447	2	180084129	0.001005	0.00122	0.41006997716953675	0	NA	3897	1
cg05220653	3	9101494	0.001179	0.0013220000000000003	0.3724837590248256	0	NA	3896	1
cg05220658	9	131908465	1.9e-5	7.1e-4	0.9786507078076665	0	NA	3895	1
cg05220671	14	102326104	-8.789999999999999e-4	0.001592	0.5808553991057259	0	NA	3892	1
cg05220676	11	125300393	-7.17e-4	0.001439	0.6182989068687579	0	NA	3897	1
cg05220745	15	62413966	0.001311	9.71e-4	0.17696643603523726	0	NA	3894	1
cg05220879	22	27928014	0.001727	0.001186	0.14534973653792665	0	NA	3893	1
cg05220919	12	25865415	-0.002344	0.001852	0.20563528358135008	0	NA	3894	1
cg05220984	3	129159103	-2.9e-5	2.83e-4	0.9183808474414924	0	NA	3895	1
cg05221171	7	81244669	4.01e-4	0.001241	0.7465994335059962	0	NA	3897	1
cg05221180	9	86602511	-0.0032970000000000005	0.001188	0.005515886054699203	0	NA	3897	1
cg05221202	1	118475376	-0.00234	0.001195	0.05021135891243296	0	NA	3862	1
cg05221219	3	132643179	-1.1e-5	9.74e-4	0.99098917494935	0	NA	3891	1
cg05221243	1	59971852	0.0011769999999999999	0.001424	0.40849503402691983	0	NA	3883	1
cg05221289	18	29317077	-0.004925	0.001722	0.004235789511237144	0	NA	3801	1
cg05221298	20	48259042	9.39e-4	7.4e-4	0.2044699839360125	0	NA	3897	1
cg05221381	3	189111683	-0.0027819999999999998	7.99e-4	4.979582434639856e-4	0	NA	3896	1
cg05221418	2	200189694	8.299999999999999e-4	0.001134	0.46421593405720235	0	NA	3896	1
cg05221629	5	55593516	3.26e-4	0.001124	0.7717890125063906	0	NA	3894	1
cg05221899	3	58190729	0.001664	0.001353	0.2187496958371569	0	NA	3897	1
cg05221907	19	16129137	-9.43e-4	8.37e-4	0.2598935474962099	0	NA	3894	1
cg05221922	2	71835886	3.27e-4	0.001172	0.7802369671609793	0	NA	3895	1
cg05221940	18	74251676	5.63e-4	0.00113	0.6183218773454646	0	NA	3893	1
cg05221944	20	35036724	0.002256	0.002912	0.4385020127837002	0	NA	3896	1
cg05222026	2	66950988	-7.04e-4	0.001344	0.6004110286149049	0	NA	3897	1
cg05222085	16	645235	9.63e-4	8.08e-4	0.23332724991142464	0	NA	3897	1
cg05222131	2	146633022	-0.0016829999999999998	0.001622	0.2994526424458893	0	NA	3885	1
cg05222307	12	133033624	6.4e-4	9.41e-4	0.4964237180768652	0	NA	3896	1
cg05222316	7	130796017	-5.54e-4	8.54e-4	0.5165245828791584	0	NA	3893	1
cg05222364	1	6284261	3.0000000000000004e-5	9.630000000000001e-4	0.9751478030085494	0	NA	3897	1
cg05222439	15	23820069	0.0036	0.0019	0.05812727421063141	0	NA	3896	1
cg05222441	1	44484879	-0.00128	8.4e-4	0.1275562997800073	0	NA	3896	1
cg05222487	10	49847659	-3.87e-4	0.001351	0.7745300543793582	0	NA	3892	1
cg05222497	8	121723737	3.8099999999999994e-4	0.001149	0.740196840641554	0	NA	3885	1
cg05222602	5	141362981	8.62e-4	9.61e-4	0.36972835655587516	0	NA	3895	1
cg05222622	7	2443650	1.48e-4	3.33e-4	0.6567212865637704	0	NA	3799	1
cg05222829	4	159431937	-0.001483	0.00127	0.24292112465481722	0	NA	3885	1
cg05222932	4	155461840	-3.57e-4	8.45e-4	0.672670895960302	0	NA	3896	1
cg05223062	5	78487547	-4.51e-4	0.001005	0.6536075246107478	0	NA	3894	1
cg05223079	3	125727108	-4.98e-4	6.5e-4	0.44358476687288434	0	NA	3896	1
cg05223137	10	73430411	0.0018550000000000003	0.001179	0.11563380332473197	0	NA	3890	1
cg05223212	13	50011587	3.99e-4	0.001156	0.7299773138055174	0	NA	3893	1
cg05223300	1	200873120	-0.002773	0.0038180000000000006	0.46765703047153634	0	NA	3897	1
cg05223359	7	78118782	-0.001421	0.001528	0.3523846386108312	0	NA	3892	1
cg05223683	14	21977822	7.62e-4	0.001532	0.6189147371598069	0	NA	3896	1
cg05223766	19	53590304	-9.53e-4	0.001453	0.5118985209626916	0	NA	3896	1
cg05223879	6	70591878	9.19e-4	7.5e-4	0.22044965407341788	0	NA	3896	1
cg05223967	9	81282691	-3.91e-4	8.41e-4	0.6419868059491901	0	NA	3894	1
cg05223996	1	235324900	2.27e-4	3.34e-4	0.4967319806036725	0	NA	3895	1
cg05224010	2	31178626	-6.05e-4	9.5e-4	0.5242276968280857	0	NA	3895	1
cg05224021	1	34193138	9.39e-4	0.001762	0.5940909400848093	0	NA	3892	1
cg05224203	11	3404564	9.800000000000001e-5	8.03e-4	0.9028654854344367	0	NA	3890	1
cg05224206	6	113778582	0.002831	0.001427	0.04726896582763661	0	NA	3895	1
cg05224280	17	65372550	-0.002458	0.001743	0.15847701156797153	0	NA	3897	1
cg05224479	11	2208400	-5.59e-4	0.001015	0.58181266301552	0	NA	3897	1
cg05224491	8	143681281	0.002933	0.001715	0.08722814121073479	0	NA	3894	1
cg05224572	15	45381921	0.005237	0.002367	0.026931771718316677	0	NA	3892	1
cg05224778	19	52894588	-0.0012979999999999999	0.00299	0.6642058684283951	0	NA	3893	1
cg05224855	16	67491040	-2.25e-4	7.64e-4	0.7683738633524906	0	NA	3893	1
cg05224975	20	57049253	3.05e-4	8.9e-4	0.731826698838058	0	NA	3874	1
cg05225001	2	20102464	3.45e-4	0.001337	0.7963757365671642	0	NA	3725	1
cg05225082	5	14760887	4.85e-4	7.74e-4	0.5309116418690332	0	NA	3896	1
cg05225221	6	43895167	0.001231	8.29e-4	0.1375645955008576	0	NA	3896	1
cg05225230	17	73222973	-0.001727	9.2e-4	0.06049426169281591	0	NA	3886	1
cg05225311	14	101034895	1.71e-4	0.001006	0.8650257716272229	0	NA	3897	1
cg05225481	9	91625561	1.28e-4	7.04e-4	0.8557254153200716	0	NA	3897	1
cg05225503	1	151826208	8.88e-4	9.67e-4	0.35845971641964147	0	NA	3897	1
cg05225560	1	96629912	4.9e-5	0.00163	0.9760181252663082	0	NA	3891	1
cg05225651	4	5022540	-7.35e-4	8.509999999999999e-4	0.3877583311625988	0	NA	3897	1
cg05225699	2	239211713	0.001195	0.0013400000000000003	0.3725049425820999	0	NA	3894	1
cg05225791	3	10477780	3.56e-4	9.27e-4	0.7009528623603893	0	NA	3895	1
cg05225889	10	676894	-2.46e-4	0.001732	0.8870544668770337	0	NA	3888	1
cg05225934	1	170961347	3.7e-4	0.001219	0.7614879074337018	0	NA	3895	1
cg05226048	1	90320315	-7.549999999999999e-4	8.56e-4	0.3777717533254451	0	NA	3897	1
cg05226051	13	60970488	-1.1599999999999999e-4	4.6e-4	0.8009066409883148	0	NA	3890	1
cg05226072	2	60441246	-0.001571	5.45e-4	0.003944469776027028	0	NA	3895	1
cg05226119	12	121988949	0.001078	0.001054	0.3064164170889876	0	NA	3894	1
cg05226172	7	1585897	7.1e-4	0.001084	0.5124796331117885	0	NA	3880	1
cg05226390	1	50571712	-0.0016589999999999999	0.001175	0.15797502182947737	0	NA	3897	1
cg05226443	2	3039776	4.24e-4	7.72e-4	0.5828525608230868	0	NA	3896	1
cg05226454	10	725877	9.259999999999998e-4	8.61e-4	0.2821537906337606	0	NA	3892	1
cg05226457	9	115095963	-3.9899999999999994e-4	2.11e-4	0.05862497688344998	0	NA	3853	1
cg05226533	14	34011661	-0.00123	0.001713	0.4727335306684425	0	NA	3897	1
cg05226678	2	232152758	6.84e-4	0.001472	0.642164992544872	0	NA	3896	1
cg05226711	16	1517312	9.77e-4	0.001097	0.373138026515675	0	NA	3894	1
cg05226776	14	102493762	0.001376	7.16e-4	0.05463247545263231	0	NA	3896	1
cg05227018	20	13003289	0.001134	0.001217	0.35144014948568164	0	NA	3894	1
cg05227101	5	150466809	-0.001726	9.06e-4	0.05677002852656918	0	NA	3896	1
cg05227268	8	23004485	9.48e-4	0.001537	0.5373759226346644	0	NA	3896	1
cg05227382	1	244229378	3.43e-4	9.61e-4	0.7211517901476672	0	NA	3893	1
cg05227405	3	10689660	0.003011	0.001761	0.087298430283312	0	NA	3897	1
cg05227416	3	55047342	0.001874	0.001971	0.34171281635500184	0	NA	3897	1
cg05227461	1	159181881	-3.1e-5	0.001389	0.9821941193967232	0	NA	3895	1
cg05227520	11	73471500	1.91e-4	4.62e-4	0.6792989873701043	0	NA	3833	1
cg05227865	5	173221156	-7.56e-4	8.32e-4	0.36353287392246986	0	NA	3896	1
cg05227973	16	80786623	8.45e-4	0.001041	0.416952602220788	0	NA	3895	1
cg05228120	11	7749529	-7.04e-4	0.002206	0.7496282035090345	0	NA	3890	1
cg05228141	2	109787435	-4.2e-5	0.00137	0.9755431364494056	0	NA	3891	1
cg05228150	5	140766778	-2.6999999999999996e-5	0.002552	0.9915585888527725	0	NA	3896	1
cg05228154	2	239475801	-2.52e-4	9.9e-4	0.7990741925265066	0	NA	3894	1
cg05228177	18	5579335	-0.002581	0.001666	0.12132891824891975	0	NA	3897	1
cg05228237	7	153585710	-7.37e-4	6.82e-4	0.2798549854269304	0	NA	3798	1
cg05228337	1	235166325	-0.001772	0.00121	0.14306753737530387	0	NA	3895	1
cg05228402	2	14428590	-2.4300000000000002e-4	0.001982	0.9024211374962035	0	NA	3890	1
cg05228456	1	181367895	-0.001098	0.001466	0.45387118419721245	0	NA	3895	1
cg05228560	2	202608762	-0.001063	0.00131	0.41710707633075095	0	NA	3896	1
cg05228610	2	11839103	-0.0018480000000000003	0.001276	0.14753991553231402	0	NA	3890	1
cg05228719	11	61066335	0.002177	0.001132	0.05446185779691634	0	NA	3893	1
cg05228724	3	39034418	0.001257	6.24e-4	0.04396513352731423	0	NA	3897	1
cg05228753	1	44086774	7.14e-4	8.08e-4	0.376877961490132	0	NA	3897	1
cg05228777	21	34447480	-8.99e-4	0.001343	0.5032423460172901	0	NA	3896	1
cg05228810	1	231328821	-0.001695	0.0016989999999999998	0.31845120504124874	0	NA	3896	1
cg05228846	14	55925656	7.3e-4	0.001195	0.5412799126953548	0	NA	3894	1
cg05228950	1	152282243	7.8e-5	8.11e-4	0.9233795538442171	0	NA	3893	1
cg05228989	1	237992705	8.24e-4	0.001113	0.4590928544139686	0	NA	3897	1
cg05228995	10	50958441	-3.52e-4	0.001002	0.7253652414109821	0	NA	3897	1
cg05229171	3	162013454	-4.45e-4	0.001622	0.7838136263923345	0	NA	3896	1
cg05229183	11	985272	-0.001306	8.3e-4	0.11560448211266204	0	NA	3897	1
cg05229305	9	124048493	-7.8e-4	7.06e-4	0.26923938504840694	0	NA	3897	1
cg05229308	3	53044407	4.46e-4	6.63e-4	0.501138263576568	0	NA	3897	1
cg05229314	1	31125954	-0.001078	0.001246	0.3869462902932114	0	NA	3893	1
cg05229457	12	7985739	-3.23e-4	0.001227	0.7923627629758062	0	NA	3897	1
cg05229463	2	43440321	4.3300000000000006e-4	4.37e-4	0.32176045068269704	0	NA	3896	1
cg05229483	22	22286844	2.94e-4	0.001003	0.7694299423447313	0	NA	3895	1
cg05229662	3	99043818	0.001459	0.001978	0.4607491966862996	0	NA	3895	1
cg05229683	2	30382999	5.510000000000001e-4	0.001026	0.5912420309373618	0	NA	3895	1
cg05229822	3	3170767	1.96e-4	0.001445	0.8921057728090085	0	NA	3893	1
cg05229904	20	20054008	-6.24e-4	0.001132	0.5814713912100113	0	NA	3893	1
cg05229927	7	3278961	-0.00102	0.001308	0.4354988847455951	0	NA	3894	1
cg05229958	14	100032712	2.0799999999999996e-4	8.62e-4	0.8093231503265867	0	NA	3894	1
cg05230099	12	133656252	0.00188	0.003493	0.5904256601717781	0	NA	3896	1
cg05230130	2	198176331	-0.001156	0.00145	0.4253108582959216	0	NA	3894	1
cg05230203	10	60839741	0.002566	0.001972	0.19318417471480925	0	NA	3893	1
cg05230207	8	31498740	0.001297	0.002548	0.6107335178154425	0	NA	3896	1
cg05230430	7	5655463	1.79e-4	8.89e-4	0.8404250406156055	0	NA	3883	1
cg05230434	2	31290586	6.96e-4	7.11e-4	0.3276279326810511	0	NA	3896	1
cg05230438	11	36276195	-7.92e-4	0.001058	0.4541090454675504	0	NA	3894	1
cg05230526	8	49586578	0.0015289999999999998	0.001637	0.35029065854824615	0	NA	3896	1
cg05230589	12	65919787	0.001077	8.98e-4	0.23039893586713883	0	NA	3895	1
cg05230603	11	559539	-6.4e-4	6.47e-4	0.32257467360322933	0	NA	3896	1
cg05230651	3	188407110	0.001127	9.7e-4	0.24529409643474412	0	NA	3897	1
cg05230694	14	68993773	9.59e-4	0.001378	0.486468823630898	0	NA	3892	1
cg05230708	12	12974935	-0.001571	9.12e-4	0.0849631073771807	0	NA	3897	1
cg05231032	19	17354744	-4.16e-4	0.001092	0.7032385833989319	0	NA	3893	1
cg05231180	13	74278743	4.5e-5	6.8e-4	0.9472373294528361	0	NA	3896	1
cg05231238	18	40430347	8.28e-4	0.001565	0.5967544759180462	0	NA	3892	1
cg05231344	2	240084236	7.960000000000002e-4	7.65e-4	0.29809704173896445	0	NA	3896	1
cg05231366	17	1303810	4.56e-4	0.001051	0.6643810287263732	0	NA	3884	1
cg05231367	2	152383142	-7.8e-5	0.001001	0.9378900371628225	0	NA	3896	1
cg05231395	11	102326430	-8.06e-4	0.002102	0.7013903333186531	0	NA	3896	1
cg05231631	9	104160922	2.56e-4	2.25e-4	0.2552132864489825	0	NA	3897	1
cg05231688	8	110613154	0.002806	0.0017019999999999997	0.0992196360395761	0	NA	3896	1
cg05231753	8	22884756	-1.44e-4	9.58e-4	0.8805175567670132	0	NA	3893	1
cg05231763	19	4311907	-3.61e-4	7.48e-4	0.629365347808249	0	NA	3890	1
cg05231925	4	23768155	-3.9e-5	0.001679	0.9814683145433392	0	NA	3883	1
cg05232009	2	2744736	6.04e-4	8.909999999999999e-4	0.49784143378941165	0	NA	3890	1
cg05232055	5	108555326	8.64e-4	9.82e-4	0.3789475811265018	0	NA	3896	1
cg05232089	22	19061491	-0.001029	8.28e-4	0.21395863710728402	0	NA	3896	1
cg05232230	6	131455796	-0.002067	0.001506	0.16990474038912728	0	NA	3892	1
cg05232279	8	134546305	-5.7e-4	0.001547	0.7125339379244456	0	NA	3889	1
cg05232364	22	22316532	6.2e-5	0.00104	0.952461965011259	0	NA	3894	1
cg05232371	11	116290070	-0.001287	9.520000000000002e-4	0.17641026504457122	0	NA	3894	1
cg05232481	20	10534496	-0.001389	0.001088	0.20172428285928967	0	NA	3895	1
cg05232530	4	169169062	0.0018629999999999999	0.001221	0.12706004796591516	0	NA	3895	1
cg05232755	9	113054485	-0.001153	9.88e-4	0.24320873456552275	0	NA	3892	1
cg05232865	4	80885602	-5.07e-4	0.001104	0.6460624534325814	0	NA	3896	1
cg05232911	19	4862619	2.99e-4	8.509999999999999e-4	0.7253247746556065	0	NA	3897	1
cg05232977	10	24745236	-2.91e-4	0.001557	0.8517407010036846	0	NA	3892	1
cg05233042	17	79800768	-0.001436	9.5e-4	0.13064101072683604	0	NA	3895	1
cg05233160	15	85638051	-2.99e-4	6.3e-4	0.6350698430895823	0	NA	3897	1
cg05233207	11	128818932	4.380000000000001e-4	0.001143	0.7015699212741227	0	NA	3896	1
cg05233237	11	57393281	4.8e-5	8.18e-4	0.9532072232667673	0	NA	3893	1
cg05233353	10	75648857	0.001176	8.05e-4	0.14405124031569275	0	NA	3894	1
cg05233441	2	47030246	4.3e-5	9.12e-4	0.9623943765056528	0	NA	3897	1
cg05233454	5	26417221	1.9699999999999996e-4	8.27e-4	0.8117179119831627	0	NA	3897	1
cg05233516	1	33168073	-3.01e-4	5.95e-4	0.6129392413934587	0	NA	3897	1
cg05233535	12	6497969	8.26e-4	7.33e-4	0.2597949741611079	0	NA	3895	1
cg05233713	1	42806544	6.09e-4	9.73e-4	0.5313810064425124	0	NA	3896	1
cg05233725	3	63941535	0.002124	0.001786	0.23434141448401927	0	NA	3877	1
cg05233844	1	30507550	4.6000000000000007e-4	8.93e-4	0.6064708578392779	0	NA	3897	1
cg05233866	10	70766780	2.81e-4	0.001187	0.8128652858640572	0	NA	3897	1
cg05233894	1	7342273	3.03e-4	8.1e-4	0.7083492066663493	0	NA	3897	1
cg05234065	1	90234640	-4.2800000000000005e-4	8.57e-4	0.617485948704248	0	NA	3896	1
cg05234105	2	240447953	-2.81e-4	0.001198	0.8145521248611216	0	NA	3897	1
cg05234126	11	60681693	2.75e-4	2.06e-4	0.1818922349056411	0	NA	3838	1
cg05234244	11	67309103	-3.25e-4	6.99e-4	0.641967314368076	0	NA	3896	1
cg05234276	10	116441615	4.23e-4	9.87e-4	0.6682351417952495	0	NA	3895	1
cg05234419	2	42930701	-8.06e-4	0.00093000000000000005	0.38612467428381386	0	NA	3895	1
cg05234450	20	2954376	-0.001511	0.001657	0.3618271758961204	0	NA	3895	1
cg05234517	5	74677477	-3.14e-4	9.72e-4	0.74666095987506	0	NA	3892	1
cg05234595	13	85229140	-9.08e-4	0.00242	0.7075068134784974	0	NA	3895	1
cg05234651	8	98945923	-0.002224	0.001583	0.16004288181938342	0	NA	3895	1
cg05234681	21	23947797	-6.4e-5	8.12e-4	0.9371775982445413	0	NA	3893	1
cg05235016	2	239480623	-1.83e-4	8.699999999999999e-4	0.8333985504553012	0	NA	3896	1
cg05235104	8	62038992	4.5100000000000007e-4	0.001153	0.6956837678848152	0	NA	3888	1
cg05235126	22	28628816	-4.38e-4	0.0018839999999999998	0.8161620536082717	0	NA	3748	1
cg05235205	17	45070850	1.66e-4	0.00117	0.8871745221289674	0	NA	3891	1
cg05235431	17	2725247	-1.85e-4	0.001107	0.867276937403021	0	NA	3889	1
cg05235581	2	169955949	-0.001405	0.001202	0.24244989065243838	0	NA	3897	1
cg05235590	3	47824628	1.07e-4	9.44e-4	0.9097550938950884	0	NA	3876	1
cg05235651	1	1365793	0.0018730000000000003	0.002019	0.3535699674276806	0	NA	3896	1
cg05235692	6	43516379	7.7e-5	0.001202	0.9489225312636486	0	NA	3896	1
cg05235844	9	111623979	0.001374	0.001809	0.447532193626531	0	NA	3868	1
cg05235903	1	35686341	7.4e-4	0.001086	0.49561865587157455	0	NA	3896	1
cg05235967	10	49833612	2.05e-4	9.49e-4	0.828974605554104	0	NA	3892	1
cg05236207	3	149738580	0.0016869999999999997	0.001625	0.2991984361223221	0	NA	3887	1
cg05236313	4	7282422	-8.33e-4	0.00101	0.40951213303930634	0	NA	3893	1
cg05236424	1	153600830	4.45e-4	0.0013400000000000003	0.7398216389991684	0	NA	3864	1
cg05236440	7	134945256	-0.002294	9.72e-4	0.018270880924970725	0	NA	3895	1
cg05236658	9	15374688	5.25e-4	0.001345	0.6962891616485095	0	NA	3896	1
cg05236728	12	47609513	1.22e-4	2.79e-4	0.6619112089132141	0	NA	3895	1
cg05236747	2	235154692	1.62e-4	0.002803	0.9539117461756408	0	NA	3887	1
cg05236757	11	89868104	-9.9e-5	9.87e-4	0.9201030205774238	0	NA	3896	1
cg05236912	8	65335755	0.001519	0.001025	0.13835327500917569	0	NA	3896	1
cg05236967	11	10871360	-0.001221	8.05e-4	0.1293247167690753	0	NA	3893	1
cg05236973	21	43850315	0.001164	0.001229	0.3435819792108052	0	NA	3891	1
cg05237045	2	95871578	-3.95e-4	9.01e-4	0.6610950593894318	0	NA	3897	1
cg05237200	7	27175796	-0.0014930000000000002	0.001102	0.1754782790289489	0	NA	3896	1
cg05237259	11	35552169	0.004084	0.001816	0.02451894311387556	0	NA	3895	1
cg05237266	3	159733828	-6.19e-4	0.001045	0.5536199244638598	0	NA	3886	1
cg05237310	22	24186559	4.070000000000001e-4	3.08e-4	0.18635850459795045	0	NA	3895	1
cg05237369	1	219617291	0.003051	0.001859	0.10075487877515935	0	NA	3883	1
cg05237404	15	40531501	-2.6e-5	3.91e-4	0.9469828118892007	0	NA	3896	1
cg05237429	3	45166052	6.27e-4	0.001376	0.6486283015399739	0	NA	3890	1
cg05237432	1	230804229	-2.4e-5	9.58e-4	0.9800133334038823	0	NA	3896	1
cg05237489	10	108623805	3.4e-5	9.36e-4	0.9710233863495613	0	NA	3893	1
cg05237553	5	40405674	-0.002516	0.001892	0.1835809708798423	0	NA	3894	1
cg05237564	10	13441507	-8.19e-4	0.001759	0.6414979357264258	0	NA	3893	1
cg05237584	21	42440581	0.001165	4.49e-4	0.009468596743777338	0	NA	3895	1
cg05237828	17	67323976	4.4e-5	8.38e-4	0.9581255412456048	0	NA	3893	1
cg05237892	3	172610357	-4.77e-4	0.001607	0.7665990608177778	0	NA	3891	1
cg05237929	1	241626464	0.00331	0.001689	0.0500262468755948	0	NA	3886	1
cg05238060	2	113340804	-0.0012120000000000002	0.001012	0.23106169197090076	0	NA	3896	1
cg05238074	4	43135067	-6.62e-4	0.001704	0.6976477908888685	0	NA	3875	1
cg05238291	20	57098242	0.0030910000000000004	0.002433	0.2039250921629948	0	NA	3895	1
cg05238426	3	83984245	-7.34e-4	0.001059	0.4882425905350964	0	NA	3894	1
cg05238445	5	111535409	0.001075	7.18e-4	0.1343374576064177	0	NA	3893	1
cg05238478	3	59545600	8.1e-5	0.001775	0.9636021264751933	0	NA	3897	1
cg05238495	4	682836	5.66e-4	0.001869	0.7620150441696995	0	NA	3897	1
cg05238653	10	94448792	3.2e-5	4.13e-4	0.9382402372661389	0	NA	3896	1
cg05238699	6	21524094	6.18e-4	0.001087	0.5696702138491898	0	NA	3893	1
cg05238740	5	133186737	6.99e-4	0.001194	0.5582605471894886	0	NA	3896	1
cg05238750	7	156696283	0.003867	0.001434	0.007004027256775245	0	NA	3895	1
cg05238849	2	12697036	7.5e-4	9.049999999999999e-4	0.40725761253401027	0	NA	3897	1
cg05238900	11	133896838	9.7e-5	0.001051	0.9264652067360309	0	NA	3897	1
cg05238929	16	27658508	0.004148	0.0013	0.0014189456728406844	0	NA	3894	1
cg05238942	5	179230528	1.0300000000000001e-4	8.11e-4	0.8989374707727327	0	NA	3896	1
cg05238951	1	230269560	-3e-4	0.001063	0.7777747226172631	0	NA	3892	1
cg05238969	15	52643727	0.002344	0.001366	0.08616954600532302	0	NA	3897	1
cg05239075	11	69973977	-2.82e-4	9.45e-4	0.7653881984039639	0	NA	3897	1
cg05239099	3	5129358	4.32e-4	0.001078	0.6886100003383058	0	NA	3896	1
cg05239157	13	52548306	0.001058	8.26e-4	0.20023874479956993	0	NA	3897	1
cg05239346	19	44123134	-2.9000000000000004e-5	4.24e-4	0.9454702256823099	0	NA	3896	1
cg05239347	15	101686266	-0.001187	8.74e-4	0.17442447740874478	0	NA	3894	1
cg05239425	5	124043436	-0.001881	7.87e-4	0.016844292889909327	0	NA	3896	1
cg05239482	16	54360605	0.001897	0.001729	0.27256883657710906	0	NA	3895	1
cg05239538	19	35767777	-9e-6	8.53e-4	0.9915816789982818	0	NA	3895	1
cg05239544	1	1980895	-0.0038880000000000004	0.001696	0.02187952647921245	0	NA	3896	1
cg05239577	5	36148340	-9e-4	0.001405	0.521802489178986	0	NA	3891	1
cg05239799	21	46086572	-2.47e-4	0.001227	0.8404608801382023	0	NA	3891	1
cg05239841	11	13300784	0.001405	0.001594	0.378084929208991	0	NA	3897	1
cg05239872	7	102076730	-4.87e-4	6.2e-4	0.4321699233074401	0	NA	3897	1
cg05239909	9	124425545	-6.38e-4	7.9e-4	0.4193238024652128	0	NA	3895	1
cg05239911	5	108763317	-3.29e-4	0.001066	0.7576026977613337	0	NA	3895	1
cg05239928	19	945934	-2.97e-4	9.84e-4	0.762782217916394	0	NA	3894	1
cg05239976	6	122687345	2.94e-4	0.001016	0.7722981897103761	0	NA	3893	1
cg05240210	2	26958314	0.0013	0.001254	0.2998837964885455	0	NA	3896	1
cg05240378	8	33367857	0.0034059999999999997	0.001221	0.005278675942834275	0	NA	3896	1
cg05240411	7	1238094	-0.002172	0.002706	0.42217084269601424	0	NA	3894	1
cg05240491	16	48126312	0.001113	0.001191	0.35004149046610283	0	NA	3896	1
cg05240665	10	63543840	0.001043	9.560000000000001e-4	0.2752710415005546	0	NA	3896	1
cg05240667	2	102095257	0.001282	9.83e-4	0.19217531750199887	0	NA	3896	1
cg05240871	19	2318700	0.001365	0.001088	0.20962560582767625	0	NA	3895	1
cg05240959	12	94654674	-1.61e-4	7.73e-4	0.8350107913239908	0	NA	3897	1
cg05240976	2	54787135	-5.23e-4	1.62e-4	0.0012448692307358965	0	NA	3897	1
cg05241044	4	152597837	-3.6799999999999995e-4	7.39e-4	0.6185050252118773	0	NA	3896	1
cg05241075	1	55776045	7.8e-5	9.87e-4	0.9370108644627791	0	NA	3891	1
cg05241163	11	14912010	8.67e-4	8.97e-4	0.3337664475554387	0	NA	3896	1
cg05241201	1	147229052	7.59e-4	8.2e-4	0.35464882141692994	0	NA	3897	1
cg05241246	1	67518751	-2.04e-4	2.28e-4	0.3709277792746805	0	NA	3897	1
cg05241462	12	132377959	2.22e-4	9.73e-4	0.8195216010220415	0	NA	3874	1
cg05241538	1	231227527	-4.37e-4	9.45e-4	0.6437702206033176	0	NA	3896	1
cg05241575	15	74223597	-0.001431	0.001928	0.45795410314701596	0	NA	3897	1
cg05241596	3	23299775	7.9e-4	6.89e-4	0.25155141741057274	0	NA	3897	1
cg05241618	7	47993751	3.14e-4	6.95e-4	0.6514141063641261	0	NA	3895	1
cg05241773	11	117562362	-4.4600000000000005e-4	0.0018060000000000003	0.8049433631764822	0	NA	3878	1
cg05241798	15	63098410	3.41e-4	7.3e-4	0.6404116737665186	0	NA	3891	1
cg05241802	3	51729617	-3.19e-4	8.909999999999999e-4	0.7203248356463818	0	NA	3890	1
cg05241803	13	27933275	-0.001631	9.45e-4	0.08436073984820659	0	NA	3880	1
cg05241821	4	85648511	-4.8800000000000004e-4	0.00119	0.6817443046297594	0	NA	3897	1
cg05241923	9	136010810	-0.001394	0.001547	0.3675357371569596	0	NA	3892	1
cg05241956	14	67618841	0.0019369999999999997	0.001827	0.2890499863756177	0	NA	3881	1
cg05242011	18	72684255	-9.24e-4	8.5e-4	0.2770108139168664	0	NA	3897	1
cg05242166	2	152888532	-5.2e-4	8.429999999999999e-4	0.537337229302006	0	NA	3897	1
cg05242207	12	125887923	4.88e-4	6.22e-4	0.4327081202149832	0	NA	3895	1
cg05242270	2	234078823	-0.001021	8.66e-4	0.23840461323779197	0	NA	3893	1
cg05242314	11	10619523	-1.83e-4	0.001333	0.8908060630574131	0	NA	3886	1
cg05242348	12	122237123	-0.001116	0.001633	0.49435110263616217	0	NA	3895	1
cg05242491	5	124331782	-9.96e-4	0.001151	0.38685522473399636	0	NA	3897	1
cg05242533	14	51378884	0.001226	0.001156	0.2888928037419565	0	NA	3892	1
cg05242561	15	83522137	-0.002853	0.001538	0.06359529809834591	0	NA	3895	1
cg05242727	1	98434737	-0.002561	0.002356	0.27703155744213803	0	NA	3872	1
cg05242734	13	46915406	0.00217	7.74e-4	0.00505328043750699	0	NA	3897	1
cg05242801	12	29111511	-0.001376	0.001755	0.4330133633540029	0	NA	3861	1
cg05242803	1	35366134	-7.48e-4	0.001088	0.49176770076052295	0	NA	3894	1
cg05242826	12	50356650	5.63e-4	0.001187	0.6352824475458358	0	NA	3896	1
cg05242852	2	241151165	4.2899999999999997e-4	0.001022	0.6746570140954707	0	NA	3896	1
cg05242900	15	66433707	0.001035	9.33e-4	0.2672901079722303	0	NA	3897	1
cg05242958	1	50458692	0.002537	0.0012979999999999999	0.05063674478947265	0	NA	3896	1
cg05243058	6	76086345	0.001353	0.001631	0.40679188641686775	0	NA	3896	1
cg05243240	3	186434720	-1.5e-5	0.001121	0.9893238971712291	0	NA	3897	1
cg05243256	22	40111555	-3.05e-4	9.089999999999999e-4	0.7372226382534562	0	NA	3894	1
cg05243400	12	96627229	0.001441	0.0012	0.2298158588236605	0	NA	3894	1
cg05243479	7	135679402	-0.001338	9.78e-4	0.17128135274668743	0	NA	3894	1
cg05243517	11	95610702	0.0015	0.001765	0.3954038402454104	0	NA	3865	1
cg05243687	8	19701440	0.002479	0.001507	0.09997186373229537	0	NA	3870	1
cg05243747	19	42120531	4.470000000000001e-4	0.001173	0.7031482141855674	0	NA	3885	1
cg05243865	6	1070136	4.44e-4	9.760000000000001e-4	0.6491682091473145	0	NA	3897	1
cg05243899	16	52112842	7.06e-4	0.0012979999999999999	0.5865008517135641	0	NA	3896	1
cg05243987	4	6421948	-0.003063	0.001655	0.06420476629289698	0	NA	3893	1
cg05244019	11	69591555	-5.07e-4	0.002939	0.863038443234944	0	NA	3895	1
cg05244204	14	73688157	5.36e-4	7.59e-4	0.480068521900016	0	NA	3897	1
cg05244226	3	73006835	-8.4e-5	9.82e-4	0.9318323232583774	0	NA	3897	1
cg05244266	1	11073654	-0.001408	0.00223	0.5277854649847754	0	NA	3897	1
cg05244369	10	105308523	-0.001569	7.08e-4	0.02668453820433346	0	NA	3894	1
cg05244408	3	113609253	-7.4e-5	0.00129	0.954254967898266	0	NA	3896	1
cg05244428	6	101008489	0.001272	0.001528	0.40514893359039966	0	NA	3893	1
cg05244443	6	82651125	-4.85e-4	6.38e-4	0.4471421644199192	0	NA	3894	1
cg05244635	2	173091261	-0.003953	0.002357	0.09351668281924293	0	NA	3897	1
cg05244667	20	43255599	-6.9e-5	8.52e-4	0.9354531535179873	0	NA	3893	1
cg05244948	11	118629624	-6.92e-4	0.001104	0.530782742590995	0	NA	3895	1
cg05245086	1	2939559	-6.3e-5	9.4e-4	0.9465647650071801	0	NA	3896	1
cg05245107	2	149997362	-7.3e-4	0.001336	0.5847860718485092	0	NA	3895	1
cg05245155	20	50548109	-3.21e-4	0.001324	0.8084337190564586	0	NA	3881	1
cg05245284	11	100316089	-0.004038	0.0035450000000000004	0.25467432960745223	0	NA	3891	1
cg05245329	7	141126001	-0.00116	0.00153	0.4483492574238157	0	NA	3894	1
cg05245491	18	10686152	-3.14e-4	0.001169	0.7882331671618914	0	NA	3889	1
cg05245591	1	187996449	-3.22e-4	0.001305	0.8051068976844442	0	NA	3896	1
cg05245678	10	63517899	0.001302	0.001092	0.23314061942836234	0	NA	3896	1
cg05245760	1	207095578	7.23e-4	4.44e-4	0.1034446793684548	0	NA	3894	1
cg05245822	18	37550141	-0.0019250000000000003	0.003305	0.5602630507249954	0	NA	3774	1
cg05245892	6	154689719	0.001332	5.49e-4	0.015256618608869383	0	NA	3894	1
cg05245915	6	46626257	-7.29e-4	0.001329	0.5833261609142912	0	NA	3888	1
cg05245958	22	31836042	-9.52e-4	0.001038	0.3590649014427047	0	NA	3896	1
cg05245998	5	15106138	9.720000000000001e-4	0.001371	0.4783421297305732	0	NA	3894	1
cg05246035	1	14677652	-9.410000000000001e-4	0.001228	0.4435057629826138	0	NA	3895	1
cg05246366	3	156007661	0.001157	9.18e-4	0.2075436408974491	0	NA	3897	1
cg05246433	7	135350573	4.5199999999999993e-4	8.22e-4	0.5824028176953331	0	NA	3896	1
cg05246436	7	21936287	-2.24e-4	0.001399	0.8727909836365308	0	NA	3895	1
cg05246498	15	83314677	0.00149	0.003079	0.6284402670529206	0	NA	3896	1
cg05246521	10	114675512	-1.56e-4	0.001244	0.9002053608439686	0	NA	3883	1
cg05246613	2	109755246	0.002089	0.002702	0.4394448480641223	0	NA	3895	1
cg05246882	16	19838378	-2.78e-4	8.920000000000001e-4	0.7552995436868248	0	NA	3892	1
cg05246948	9	90281970	4.89e-4	0.001336	0.7143516709290041	0	NA	3889	1
cg05246994	5	92927148	0.004805	0.002418	0.04690251017684009	0	NA	3894	1
cg05247113	8	46947935	0.00129	0.002904	0.6568872380171428	0	NA	3895	1
cg05247190	16	82216768	-0.003054	0.003396	0.36849646251886686	0	NA	3894	1
cg05247193	3	101022426	0.001745	0.003167	0.5816373542911345	0	NA	3890	1
cg05247226	7	73686817	-6.3e-4	5.82e-4	0.279041861562805	0	NA	3897	1
cg05247426	22	19886666	-0.001168	7.96e-4	0.1422844893263261	0	NA	3888	1
cg05247650	1	183214171	2.72e-4	0.001327	0.8375927319289299	0	NA	3896	1
cg05247773	14	103018580	-0.002103	8.41e-4	0.012398503922026858	0	NA	3895	1
cg05247838	6	52167742	1.04e-4	0.001292	0.9358432895969228	0	NA	3846	1
cg05247850	1	16713447	-1.71e-4	2.53e-4	0.4991109138897479	0	NA	3896	1
cg05247870	3	178154871	-2.49e-4	0.001593	0.8757895798285313	0	NA	3887	1
cg05247875	2	119999280	-0.001169	8.46e-4	0.16703413557594374	0	NA	3895	1
cg05247898	2	238829537	0.001462	9.16e-4	0.11047319496239333	0	NA	3892	1
cg05247946	4	160334667	-6.48e-4	0.002469	0.7929711099500732	0	NA	3877	1
cg05248081	6	89078205	-8.38e-4	0.001244	0.5005443874414037	0	NA	3896	1
cg05248223	22	18374708	-7.12e-4	9.530000000000001e-4	0.45499452334534674	0	NA	3895	1
cg05248368	6	37632172	1.67e-4	0.001145	0.8840385970306093	0	NA	3895	1
cg05248386	3	154148424	-6.3e-5	0.002011	0.9750082017039358	0	NA	3895	1
cg05248695	9	127115853	-9.19e-4	9.29e-4	0.32254781717467784	0	NA	3896	1
cg05248713	22	34101767	1.31e-4	0.001025	0.8983033896009246	0	NA	3895	1
cg05248807	12	39315043	0.001641	9.36e-4	0.07956680308757703	0	NA	3807	1
cg05248885	9	130525059	-8.8e-5	5.17e-4	0.8648428124370118	0	NA	3893	1
cg05248886	17	26662435	-9e-6	1.66e-4	0.9567623821518352	0	NA	3855	1
cg05248888	8	128989313	-6.83e-4	0.001721	0.6914690141423355	0	NA	3897	1
cg05248950	19	6462288	-0.003318	0.002563	0.19546630548574428	0	NA	3768	1
cg05248971	1	244395352	0.001301	0.002475	0.5991268471565963	0	NA	3895	1
cg05249016	2	223616186	3.85e-4	8.44e-4	0.6482741090611772	0	NA	3894	1
cg05249197	3	125781268	-3.49e-4	0.001146	0.760718411083031	0	NA	3894	1
cg05249267	10	26985797	0.001487	0.001802	0.40926132950314376	0	NA	3897	1
cg05249278	1	201865477	8.58e-4	0.0014	0.53997080317847	0	NA	3892	1
cg05249287	2	120282685	-4.78e-4	0.001022	0.639991722970028	0	NA	3896	1
cg05249343	11	63403701	-6.07e-4	8.59e-4	0.47979294552129714	0	NA	3896	1
cg05249382	3	160639014	-4.64e-4	0.002231	0.8352457665318953	0	NA	3887	1
cg05249412	8	55303869	-7.34e-4	0.00105	0.48452227205360787	0	NA	3894	1
cg05249443	20	46172182	-0.00188	0.001776	0.2898008686488688	0	NA	3866	1
cg05249506	1	116088146	9.079999999999998e-4	8.11e-4	0.26288194258623043	0	NA	3896	1
cg05249640	7	133968785	4.6e-4	8.86e-4	0.6036300933872609	0	NA	3894	1
cg05249683	18	77158203	0.002299	0.001139	0.04354574573703232	0	NA	3897	1
cg05249838	10	128208758	-7.62e-4	8.14e-4	0.3492124692054705	0	NA	3892	1
cg05249863	11	62359659	-4.4e-5	2.45e-4	0.8574730138244008	0	NA	3897	1
cg05249946	1	233116430	0.00178	8.56e-4	0.03757699585613838	0	NA	3895	1
cg05249949	19	11266831	1.9199999999999998e-4	2.13e-4	0.3673711898831982	0	NA	3895	1
cg05249955	2	175439948	2e-4	7e-4	0.7750969621959847	0	NA	3897	1
cg05249959	4	150330549	0.001227	0.001338	0.3591214919447027	0	NA	3897	1
cg05250138	11	134432823	5.75e-4	7.65e-4	0.45227119869771115	0	NA	3896	1
cg05250163	10	18628632	-8.63e-4	0.001553	0.5784168811405177	0	NA	3894	1
cg05250208	4	152182395	-4.57e-4	8.15e-4	0.5749773879321207	0	NA	3890	1
cg05250237	2	10633895	7.25e-4	8.77e-4	0.4084174000005692	0	NA	3895	1
cg05250316	8	126691262	2.3300000000000003e-4	0.001762	0.8947975518396556	0	NA	3892	1
cg05250427	17	3965299	6.06e-4	6.81e-4	0.3735368534375904	0	NA	3897	1
cg05250467	8	65284670	0.00165	0.001446	0.253837116698039	0	NA	3896	1
cg05250615	1	152986455	5.97e-4	0.00144	0.6784469511170588	0	NA	3893	1
cg05250640	11	74907144	-4e-6	0.001064	0.9970004410474455	0	NA	3891	1
cg05250654	2	3622760	1.6e-5	3.75e-4	0.9659672515068743	0	NA	3897	1
cg05250673	10	60027547	-2.3199999999999997e-4	2.86e-4	0.4172572500439799	0	NA	3878	1
cg05250730	17	44884336	4.19e-4	9.560000000000001e-4	0.6611800468900085	0	NA	3893	1
cg05250818	10	112993304	0.001975	0.002513	0.43191831082583443	0	NA	3897	1
cg05250832	11	95855979	-2.36e-4	8.07e-4	0.7699493570886282	0	NA	3896	1
cg05250864	1	15931071	-0.001793	0.001361	0.18770000244764645	0	NA	3861	1
cg05251033	6	36703699	2.2399999999999997e-4	8.8e-4	0.7990741925265066	0	NA	3896	1
cg05251122	9	33025100	1.87e-4	2.79e-4	0.5026978638517647	0	NA	3787	1
cg05251323	1	32089517	-6.05e-4	8.67e-4	0.4852969406305471	0	NA	3894	1
cg05251334	5	54015478	-3.6300000000000004e-4	7.64e-4	0.634693682367049	0	NA	3892	1
cg05251342	4	26078771	-0.001703	0.001027	0.0972714858922112	0	NA	3897	1
cg05251512	6	79247562	-0.003542	0.001378	0.010158353291385112	0	NA	3890	1
cg05251569	6	12585696	8.5e-5	6.81e-4	0.9006688668690863	0	NA	3897	1
cg05251573	13	111658117	0.001234	0.0012979999999999999	0.34176005255305714	0	NA	3897	1
cg05251678	12	47706954	-2.2e-4	8.87e-4	0.8041134719066957	0	NA	3895	1
cg05251703	19	19532262	7.1e-4	9.6e-4	0.4595528577064959	0	NA	3893	1
cg05251765	10	5809923	2.03e-4	0.001039	0.8450953369651254	0	NA	3894	1
cg05251901	7	1437272	0.003429	0.001188	0.003897215885816171	0	NA	3892	1
cg05251938	7	47476532	0.001421	0.001984	0.4738494413118022	0	NA	3895	1
cg05252009	1	171750709	3.9999999999999996e-4	2.66e-4	0.13264332888247596	0	NA	3897	1
cg05252126	1	53879429	-0.00105	9.15e-4	0.2511581049584923	0	NA	3857	1
cg05252243	1	32196977	-0.001803	8.44e-4	0.032658559344812814	0	NA	3896	1
cg05252248	1	105747554	0.001024	0.001018	0.3144666062693804	0	NA	3897	1
cg05252345	19	11099723	-0.001776	7.85e-4	0.023671442816217025	0	NA	3897	1
cg05252418	21	42446887	4.17e-4	0.001304	0.7491311099900545	0	NA	3894	1
cg05252434	5	77339114	-0.001012	9.619999999999999e-4	0.2928109959065057	0	NA	3897	1
cg05252473	12	6800535	0.001066	0.002064	0.605524183852052	0	NA	3895	1
cg05252611	1	75237734	-3.5e-5	5.95e-4	0.9530926671474399	0	NA	3884	1
cg05252705	22	30850338	0.001897	0.001939	0.32790651394005865	0	NA	3895	1
cg05252749	1	47695572	-0.001291	6.6e-4	0.05045801507848054	0	NA	3897	1
cg05252898	13	42362736	-0.001971	0.001129	0.08084697349929068	0	NA	3896	1
cg05252919	19	40748563	-1.95e-4	6.99e-4	0.7802678806095166	0	NA	3896	1
cg05252947	1	39916835	0.002432	0.001072	0.02328920968473061	0	NA	3896	1
cg05252958	11	92764310	2.24e-4	0.001067	0.8337188766332093	0	NA	3894	1
cg05253008	15	27932093	-2.89e-4	0.001111	0.7947665732598165	0	NA	3896	1
cg05253021	10	131762632	-3.18e-4	4.26e-4	0.4553781891731954	0	NA	3854	1
cg05253104	2	233985285	-7.509999999999999e-4	0.001028	0.46505727153723714	0	NA	3896	1
cg05253116	2	142789614	0.001309	9.87e-4	0.18475983805350576	0	NA	3897	1
cg05253267	16	717893	-4.56e-4	2.9600000000000004e-4	0.12342864875576816	0	NA	3882	1
cg05253370	16	81814065	0.0015	0.001138	0.1874695274474004	0	NA	3893	1
cg05253458	22	46530261	3.9e-5	7.23e-4	0.9569814469269847	0	NA	3897	1
cg05253500	11	45101856	-1.73e-4	2.08e-4	0.4055609288531987	0	NA	3894	1
cg05253604	19	16653523	-2.36e-4	5.15e-4	0.6467710980149104	0	NA	3897	1
cg05253661	21	47615963	-5.53e-4	0.001081	0.6089566290600121	0	NA	3893	1
cg05253738	12	122985197	2.25e-4	3.84e-4	0.5579175159300881	0	NA	3889	1
cg05254176	16	67013518	-4.13e-4	7.65e-4	0.5892871841100342	0	NA	3897	1
cg05254236	6	167690581	-6.08e-4	9.15e-4	0.5063825859702211	0	NA	3892	1
cg05254239	8	93977994	7.36e-4	4.7099999999999996e-4	0.11813901316624163	0	NA	3877	1
cg05254257	1	3371334	2.0999999999999998e-4	3.19e-4	0.5103407459414119	0	NA	3879	1
cg05254327	12	112186379	5.06e-4	6.87e-4	0.46140477275188785	0	NA	3892	1
cg05254344	6	45390113	-1.74e-4	2.57e-4	0.4983787982006095	0	NA	3866	1
cg05254554	17	45006927	-2.4e-5	7.74e-4	0.9752633574942929	0	NA	3892	1
cg05254579	1	151720859	0.004661	0.002635	0.07691382646534298	0	NA	3896	1
cg05254683	13	91814527	-0.0015599999999999998	0.001182	0.18690281876414236	0	NA	3896	1
cg05254922	10	76860057	4.5299999999999995e-4	0.0017950000000000002	0.8007568732099448	0	NA	3897	1
cg05254924	7	144108055	-0.001145	9.08e-4	0.2073040856740725	0	NA	3868	1
cg05254996	3	110138188	0.002486	0.001715	0.14718050882153372	0	NA	3897	1
cg05255112	17	41740276	6.63e-4	8.82e-4	0.452231081227122	0	NA	3888	1
cg05255121	8	23261792	-0.001064	4.63e-4	0.021558593233239602	0	NA	3897	1
cg05255287	5	73928997	-0.00237	0.001036	0.022158215429590598	0	NA	3895	1
cg05255341	5	150632410	4.13e-4	3.31e-4	0.21212843479917523	0	NA	3879	1
cg05255531	1	50659453	5.1e-4	9.26e-4	0.5818009917668747	0	NA	3894	1
cg05255593	17	38780325	-8.68e-4	0.001392	0.532914472586111	0	NA	3895	1
cg05255762	10	72349166	-6.59e-4	0.001072	0.5387272278016679	0	NA	3879	1
cg05255829	7	6628654	5.42e-4	0.00158	0.7315698918655862	0	NA	3846	1
cg05256053	14	104090355	2.81e-4	0.002169	0.896920257027268	0	NA	3897	1
cg05256313	3	124926431	-4.61e-4	9.06e-4	0.6108713737302698	0	NA	3897	1
cg05256359	8	126135835	-0.001098	9.58e-4	0.2517381446578858	0	NA	3893	1
cg05256440	3	34149596	-1.04e-4	7.59e-4	0.8910130911317566	0	NA	3896	1
cg05256460	22	50709281	-4.7e-5	2.02e-4	0.8160151291227167	0	NA	3897	1
cg05256476	1	156849068	-1.21e-4	8.35e-4	0.8847817890842133	0	NA	3896	1
cg05256490	2	74643745	-0.002081	0.002466	0.39873829642639547	0	NA	3897	1
cg05256676	1	175834130	-0.001258	9.24e-4	0.1733646199787249	0	NA	3894	1
cg05256755	20	30731151	-8.740000000000001e-4	8.35e-4	0.2952349248733527	0	NA	3884	1
cg05256767	22	34224743	0.002383	0.001474	0.10594536887990527	0	NA	3888	1
cg05256971	2	1917291	-9.510000000000001e-4	8.84e-4	0.2820203556947114	0	NA	3895	1
cg05257097	17	43340758	-4.69e-4	9.08e-4	0.6054913970428244	0	NA	3895	1
cg05257132	5	139456452	0.00101	0.002253	0.6539430743493815	0	NA	3850	1
cg05257176	17	2427719	1e-4	7.67e-4	0.8962672951394522	0	NA	3895	1
cg05257196	12	25150952	8.04e-4	0.0017310000000000001	0.6423100427953662	0	NA	3894	1
cg05257213	14	53469324	-3.3e-4	8.22e-4	0.6880815897535113	0	NA	3889	1
cg05257315	1	167791511	8.319999999999998e-4	8.69e-4	0.33835413486649024	0	NA	3897	1
cg05257322	11	16533308	-0.001095	0.001157	0.34393790725925755	0	NA	3897	1
cg05257429	14	89936184	6.9e-4	9.94e-4	0.48757874552408226	0	NA	3896	1
cg05257462	22	40206685	-3.73e-4	0.001088	0.731725691590847	0	NA	3894	1
cg05257483	21	45304754	6.67e-4	9.23e-4	0.46989890282917296	0	NA	3894	1
cg05257525	5	76733110	-0.001584	0.001353	0.24170663603205583	0	NA	3896	1
cg05257666	15	77841816	-0.001518	0.001149	0.18645174583533172	0	NA	3890	1
cg05257821	1	245032479	-0.0014119999999999998	7.86e-4	0.07242493907609322	0	NA	3893	1
cg05258154	9	98243319	0.001749	0.001145	0.12663401465207705	0	NA	3896	1
cg05258345	6	150217825	1.27e-4	7.52e-4	0.8658886878916368	0	NA	3897	1
cg05258392	13	50936350	1.76e-4	0.0018179999999999997	0.9228775357489805	0	NA	3786	1
cg05258396	9	79901226	-5.25e-4	0.001309	0.6883689417911429	0	NA	3897	1
cg05258535	5	174919100	-0.001392	0.001382	0.31382142978226657	0	NA	3891	1
cg05258550	7	105241786	-0.001596	0.0013469999999999999	0.23607468969091627	0	NA	3895	1
cg05258601	11	83424916	-1.83e-4	0.001019	0.8574761586477108	0	NA	3889	1
cg05258899	10	73216518	-0.002303	0.001397	0.09924343288210942	0	NA	3897	1
cg05258927	5	131892146	-0.002565	0.001831	0.16125180297218378	0	NA	3889	1
cg05259000	14	75059741	4.25e-4	6.76e-4	0.5295466404955775	0	NA	3896	1
cg05259225	2	231131404	2.2399999999999997e-4	0.00161	0.8893470786293135	0	NA	3894	1
cg05259305	1	43473392	7.48e-4	0.00163	0.6463090628283206	0	NA	3894	1
cg05259379	13	60308743	0.001242	0.001189	0.29621931266546897	0	NA	3894	1
cg05259767	1	92495368	-0.001527	5.33e-4	0.004171204370095275	0	NA	3884	1
cg05259802	8	48105667	0.001805	0.001172	0.12353539753381848	0	NA	3892	1
cg05259815	18	34027350	0.001216	7.2e-4	0.09124072496265045	0	NA	3895	1
cg05259835	10	79687047	1.74e-4	2.6e-4	0.5033482813556214	0	NA	3897	1
cg05259875	19	5706818	-3.45e-4	0.00107	0.7471270308179901	0	NA	3893	1
cg05259989	10	29100010	-0.001587	0.001675	0.34340306123457215	0	NA	3896	1
cg05260048	5	13860213	-0.001255	0.002026	0.5356218039241674	0	NA	3895	1
cg05260110	10	81694146	0.001315	8.909999999999999e-4	0.13997884570219796	0	NA	3893	1
cg05260188	6	3307359	-0.002248	7.57e-4	0.0029817133146928117	0	NA	3894	1
cg05260293	14	91609018	-7.490000000000001e-4	0.001173	0.5231263407708852	0	NA	3895	1
cg05260298	1	228589866	-4e-5	6.64e-4	0.9519637205001612	0	NA	3897	1
cg05260375	2	242742394	0.00165	0.001577	0.2954269648610839	0	NA	3896	1
cg05260411	11	67331241	4.7700000000000005e-4	0.001301	0.7138867873750163	0	NA	3894	1
cg05260576	3	15375037	-0.001311	8.22e-4	0.11073672194403329	0	NA	3896	1
cg05260767	3	58924634	0.00064899999999999995	0.001241	0.6009983658784928	0	NA	3897	1
cg05260783	6	159238935	7.68e-4	7.19e-4	0.28545276063589187	0	NA	3897	1
cg05260789	1	43772827	-8.93e-4	8.88e-4	0.3145932837162016	0	NA	3896	1
cg05260865	10	121121948	0.001422	0.001604	0.3753300211093572	0	NA	3896	1
cg05260915	1	235134117	-4.15e-4	7.08e-4	0.5577692138788095	0	NA	3894	1
cg05260983	3	184075762	3.59e-4	7.36e-4	0.6257115311607888	0	NA	3896	1
cg05261023	10	55577995	-4e-5	0.001613	0.980215677875437	0	NA	3878	1
cg05261081	9	82772027	-9.25e-4	0.001743	0.5956307021593267	0	NA	3887	1
cg05261121	16	23563601	0.00158	8.31e-4	0.05725962580128799	0	NA	3887	1
cg05261152	18	46003867	-2.86e-4	6.700000000000001e-4	0.6694771702932145	0	NA	3896	1
cg05261239	1	202776513	1.48e-4	3.17e-4	0.6405879019412328	0	NA	3827	1
cg05261242	20	30585988	-5.5e-5	7.42e-4	0.9409117271293905	0	NA	3893	1
cg05261296	17	69437389	-0.0012690000000000002	0.001076	0.23825165979098561	0	NA	3895	1
cg05261452	3	43567899	-0.001025	0.001614	0.5253839661386914	0	NA	3875	1
cg05261467	14	96941474	-4.72e-4	0.001597	0.7675705822526447	0	NA	3894	1
cg05261471	11	85566741	1.24e-4	8.49e-4	0.8838786164059281	0	NA	3896	1
cg05261574	6	1486956	-0.0016799999999999999	0.001155	0.1457951409519761	0	NA	3892	1
cg05261617	11	76122315	2e-4	8.85e-4	0.8212102086574925	0	NA	3892	1
cg05261835	12	57052911	-3.43e-4	0.001381	0.8038475659895515	0	NA	3882	1
cg05261896	12	3765245	-3.59e-4	8.75e-4	0.6815963703015822	0	NA	3897	1
cg05262102	7	97854441	4.6e-5	7.8e-4	0.9529725311301399	0	NA	3897	1
cg05262155	21	16437344	-1.8e-4	3.04e-4	0.5537801027564917	0	NA	3897	1
cg05262561	11	120924464	-3.07e-4	8.57e-4	0.7201739137422063	0	NA	3896	1
cg05262600	3	58505402	8.15e-4	9.47e-4	0.38945152089703355	0	NA	3893	1
cg05262617	16	8963279	1.33e-4	2.4400000000000002e-4	0.5856971444528061	0	NA	3896	1
cg05262746	3	110792096	0.002003	0.002999	0.5042042602673125	0	NA	3886	1
cg05262860	1	39704193	0.001804	0.001431	0.2074324946883242	0	NA	3897	1
cg05262938	15	75112657	-5.88e-4	7.95e-4	0.45952899934128744	0	NA	3893	1
cg05262957	1	8570537	0.003748	0.001508	0.012940188840045438	0	NA	3897	1
cg05262990	11	19528549	8.98e-4	0.001754	0.6086701623062938	0	NA	3897	1
cg05263058	8	48883840	-3.6e-5	8.44e-4	0.9659773261843325	0	NA	3897	1
cg05263121	4	45157026	-0.003047	0.003605	0.3979908204624681	0	NA	3724	1
cg05263215	1	6093602	-6.12e-4	8.29e-4	0.4603693233724471	0	NA	3897	1
cg05263345	21	44071404	-0.001227	0.001022	0.2299114136436965	0	NA	3894	1
cg05263409	15	75872239	-2.1e-5	8.23e-4	0.9796430647242631	0	NA	3896	1
cg05263511	6	2381128	-0.001409	8.71e-4	0.1057314001095602	0	NA	3896	1
cg05263620	2	76539134	-0.003442	0.00193	0.07451801053284837	0	NA	3892	1
cg05263732	16	73420839	0.001155	8.56e-4	0.17724092570719474	0	NA	3897	1
cg05263758	10	982371	2.8e-5	9.97e-4	0.9775949535988441	0	NA	3886	1
cg05263815	16	2482501	-9.03e-4	6.57e-4	0.1693084687906971	0	NA	3895	1
cg05263847	7	23710102	-3.85e-4	0.001287	0.7648291841162314	0	NA	3897	1
cg05263883	19	55173353	-6.7e-4	8.6e-4	0.4359386180259321	0	NA	3894	1
cg05263979	16	60804969	2.7e-4	0.001798	0.8806329775311583	0	NA	3894	1
cg05264025	3	133970647	6e-6	7.58e-4	0.9936843570278785	0	NA	3896	1
cg05264058	9	131909481	6.54e-4	0.001522	0.6674155086361642	0	NA	3881	1
cg05264143	15	33200737	-0.00332	0.001472	0.024106051557508123	0	NA	3894	1
cg05264184	2	241859894	-6.3e-4	9.26e-4	0.4962856751057642	0	NA	3895	1
cg05264252	22	46393280	6.8e-5	3.29e-4	0.8362543652816452	0	NA	3893	1
cg05264281	5	137958355	-0.001163	0.00158	0.46168447839034327	0	NA	3896	1
cg05264342	3	8526058	1.1e-4	7.43e-4	0.8823045301868406	0	NA	3894	1
cg05264357	2	18057907	-1.21e-4	0.001776	0.9456816472819155	0	NA	3897	1
cg05264526	8	134737898	-1.77e-4	0.001024	0.8627681059695632	0	NA	3896	1
cg05264620	3	148555123	-0.001242	0.001329	0.3500268324931073	0	NA	3893	1
cg05264639	2	216980171	0.003567	0.003087	0.24788951111698335	0	NA	3894	1
cg05264773	10	98376993	0.001087	8.32e-4	0.19138584679823262	0	NA	3897	1
cg05264786	7	156687706	-0.001694	5.9e-4	0.004089342580635893	0	NA	3895	1
cg05264983	16	29243720	-6.57e-4	8.49e-4	0.43901856005634954	0	NA	3896	1
cg05264985	19	36339236	-0.001946	0.001889	0.30292800602817344	0	NA	3894	1
cg05265015	10	6190591	6.86e-4	5.61e-4	0.22139905001486465	0	NA	3885	1
cg05265102	12	42877545	1.93e-4	2.29e-4	0.39934323920731757	0	NA	3866	1
cg05265132	11	116660071	-2.17e-4	9.319999999999999e-4	0.8158913833664914	0	NA	3897	1
cg05265233	22	42475505	4.1499999999999995e-4	2.88e-4	0.14959253052135651	0	NA	3887	1
cg05265269	8	10335272	-9.639999999999999e-4	0.001279	0.45102107025391414	0	NA	3895	1
cg05265338	6	111223476	9.9e-4	8.9e-4	0.2659835889223483	0	NA	3893	1
cg05265368	11	102597791	-8.7e-5	0.001142	0.9392741943103499	0	NA	3890	1
cg05265417	8	145715440	0.001529	9.27e-4	0.09906434544263011	0	NA	3893	1
cg05265458	9	95087765	2.4e-5	2.92e-4	0.9344942092863027	0	NA	3893	1
cg05265707	5	157986062	-0.0017100000000000001	0.001275	0.17986316386197504	0	NA	3897	1
cg05265799	10	15078070	2.95e-4	0.0018389999999999997	0.8725555385457063	0	NA	3884	1
cg05265837	12	129306731	-0.001239	6.91e-4	0.07296436262286708	0	NA	3895	1
cg05265931	5	31432530	1.04e-4	9.92e-4	0.9165037934042316	0	NA	3895	1
cg05265936	16	69516113	-0.001744	0.002338	0.45570565536593677	0	NA	3897	1
cg05266047	17	3984165	-2.78e-4	0.001038	0.7888357690228478	0	NA	3897	1
cg05266169	12	69842771	1.97e-4	8.88e-4	0.8244331094760456	0	NA	3897	1
cg05266252	5	72143850	-4.12e-4	4.57e-4	0.3673056718030671	0	NA	3873	1
cg05266302	9	90255400	-5.96e-4	9.99e-4	0.5507767440622497	0	NA	3897	1
cg05266403	2	196661125	-0.001173	9.55e-4	0.2193447839843793	0	NA	3889	1
cg05266546	3	187037992	8.14e-4	0.002687	0.7619355247766451	0	NA	3897	1
cg05266672	9	138635256	-3.09e-4	0.001937	0.8732552328623409	0	NA	3895	1
cg05266861	11	120472833	6.55e-4	0.001043	0.5300064523187646	0	NA	3896	1
cg05266989	14	74296969	-0.00111	8.920000000000001e-4	0.21335436243556008	0	NA	3896	1
cg05267159	19	39963086	-4.54e-4	7.35e-4	0.5367816336640173	0	NA	3896	1
cg05267242	4	62008244	-3.85e-4	0.001404	0.7839182301698945	0	NA	3897	1
cg05267294	10	87406197	-0.002133	0.001775	0.22948360238821108	0	NA	3894	1
cg05267640	9	138636952	-1.12e-4	0.001345	0.9336357602962841	0	NA	3894	1
cg05267739	11	92649615	2.9e-4	8.24e-4	0.7248819495661907	0	NA	3896	1
cg05268189	1	112343818	5.86e-4	8.87e-4	0.5088343009522056	0	NA	3895	1
cg05268190	11	63487737	-0.002824	0.001535	0.065806504113413	0	NA	3894	1
cg05268245	10	97110147	-8.84e-4	0.001324	0.5043418913229559	0	NA	3893	1
cg05268278	3	128876772	0.004429	0.001414	0.0017347272040498462	0	NA	3897	1
cg05268302	4	148956852	-2.31e-4	6.74e-4	0.7318016137466397	0	NA	3897	1
cg05268311	16	6622524	6.1e-5	0.001515	0.9678826332806675	0	NA	3894	1
cg05268444	9	137536688	0.001074	0.001125	0.3397462917753295	0	NA	3893	1
cg05268478	1	232278568	-1.62e-4	0.001183	0.8910782345799524	0	NA	3895	1
cg05268594	16	855169	-2.45e-4	0.001312	0.8518662134315734	0	NA	3890	1
cg05268623	19	11559394	3.6999999999999994e-4	0.00112	0.7411301204000355	0	NA	3895	1
cg05268743	12	93957738	-5.48e-4	0.001048	0.6010433133659485	0	NA	3897	1
cg05268811	12	132108347	-0.001857	0.001249	0.13707043365313357	0	NA	3897	1
cg05268909	4	6173417	6.880000000000001e-4	0.00108	0.5241007190294142	0	NA	3895	1
cg05268984	14	95652283	4.35e-4	7.11e-4	0.5406605970136625	0	NA	3895	1
cg05269002	15	34547342	9.68e-4	0.001005	0.3354551531259643	0	NA	3882	1
cg05269058	19	45285916	-0.001003	0.00103	0.3301626033002974	0	NA	3895	1
cg05269091	14	91294939	0.001038	0.002285	0.6496366947302646	0	NA	3896	1
cg05269124	16	87497582	-0.001416	0.001234	0.25118005411767286	0	NA	3891	1
cg05269153	11	8787026	6.03e-4	8.23e-4	0.4637503931562014	0	NA	3895	1
cg05269287	22	44674778	-1.56e-4	9.169999999999998e-4	0.8649157993533534	0	NA	3891	1
cg05269298	13	27947350	-0.006262	0.003145	0.04647022649070165	0	NA	3897	1
cg05269474	8	27813766	-2.43e-4	9.86e-4	0.8053336695975476	0	NA	3895	1
cg05269516	19	16734494	4.18e-4	0.001066	0.6949694951591281	0	NA	3895	1
cg05269521	6	90603598	-3.2e-4	9.02e-4	0.7227640146459325	0	NA	3894	1
cg05269595	13	41834736	4.12e-4	8.35e-4	0.6217206759662934	0	NA	3895	1
cg05269603	12	16137202	5.95e-4	7.34e-4	0.41758007727466084	0	NA	3896	1
cg05269734	9	129219121	3.17e-4	0.001152	0.783182859924037	0	NA	3888	1
cg05270169	11	27371545	5.14e-4	7.5e-4	0.4931336020717637	0	NA	3897	1
cg05270290	15	29562120	-5.5e-4	4.4e-4	0.21129954733371048	0	NA	3892	1
cg05270420	7	55659241	-0.001353	9.26e-4	0.14398165910552824	0	NA	3895	1
cg05270433	9	4379686	1.09e-4	0.001343	0.9353134545453013	0	NA	3893	1
cg05270442	2	121015605	5.85e-4	6.18e-4	0.3438416541248697	0	NA	3893	1
cg05270520	4	2320464	0.001207	9.83e-4	0.21949432531792595	0	NA	3896	1
cg05270606	20	62695331	-7.669999999999999e-4	5.89e-4	0.19284558822776562	0	NA	3891	1
cg05270693	11	121288120	-2.59e-4	5.46e-4	0.6352439433011683	0	NA	3897	1
cg05270710	9	74600025	9.53e-4	0.001203	0.4282521132469653	0	NA	3891	1
cg05270743	1	205710687	-2.3000000000000003e-4	0.001199	0.8478780951213065	0	NA	3891	1
cg05270949	16	81400186	4.68e-4	8.13e-4	0.5648546466006342	0	NA	3895	1
cg05270995	16	57820370	-0.001096	8.22e-4	0.1824224394517357	0	NA	3896	1
cg05271040	20	36072755	-1e-6	7.66e-4	0.9989583755428646	0	NA	3896	1
cg05271068	22	17745385	7.9e-4	8.73e-4	0.3655048333568657	0	NA	3895	1
cg05271144	1	71332412	-5.16e-4	0.001201	0.6674561056113618	0	NA	3897	1
cg05271168	3	72199628	4.03e-4	8.76e-4	0.6454834454758764	0	NA	3897	1
cg05271188	15	74916446	5.97e-4	7.67e-4	0.4363584419278503	0	NA	3895	1
cg05271197	8	107280998	5.1000000000000006e-5	0.001143	0.9644106611028733	0	NA	3897	1
cg05271201	8	38005265	0.001274	7.01e-4	0.06915532024852425	0	NA	3891	1
cg05271264	5	147691660	3.83e-4	0.001171	0.7436142763145079	0	NA	3894	1
cg05271278	13	99133406	-0.001342	9.07e-4	0.13897920216843185	0	NA	3896	1
cg05271333	6	43084407	0.002256	0.001114	0.042853539789318884	0	NA	3896	1
cg05271364	10	27259297	-0.002264	0.001516	0.13533154661747673	0	NA	3894	1
cg05271396	18	46239710	2.17e-4	0.001127	0.8473140818611937	0	NA	3893	1
cg05271406	1	30887513	-0.003168	0.00118	0.007258499669097399	0	NA	3896	1
cg05271437	8	110309496	-0.002552	0.001886	0.17601464166018493	0	NA	3818	1
cg05271479	8	99229523	-5.62e-4	0.001166	0.6298132572452269	0	NA	3896	1
cg05271612	17	13679818	-9.01e-4	8.3e-4	0.277681597607161	0	NA	3895	1
cg05271632	5	86524645	7.609999999999998e-4	8.48e-4	0.3695024932324869	0	NA	3887	1
cg05271660	8	52160180	-0.003277	0.002007	0.10251416998230307	0	NA	3849	1
cg05271710	6	139932716	1.62e-4	0.001414	0.908787069576913	0	NA	3894	1
cg05271743	1	205216467	6.3e-4	0.001353	0.6414789844142168	0	NA	3892	1
cg05271775	13	99128834	-3.25e-4	2.8e-4	0.24575811030617076	0	NA	3897	1
cg05272086	13	28110101	-7.77e-4	9.58e-4	0.4173285058872602	0	NA	3896	1
cg05272097	1	110559947	-6.09e-4	0.001078	0.5721179322557252	0	NA	3890	1
cg05272236	11	70364607	0.001826	0.001154	0.11357599945713949	0	NA	3897	1
cg05272288	3	49933525	-5.09e-4	7.67e-4	0.5069306654249335	0	NA	3893	1
cg05272324	1	222138601	-5.15e-4	6.94e-4	0.4580419395063167	0	NA	3896	1
cg05272373	16	30194064	-0.001279	0.001714	0.4555419566566508	0	NA	3896	1
cg05272476	17	962253	4.71e-4	0.001069	0.6595035511243612	0	NA	3897	1
cg05272550	10	115438187	-0.001205	0.001251	0.3354324058472234	0	NA	3886	1
cg05272697	6	164256948	3.1e-5	8.72e-4	0.9716408115435178	0	NA	3897	1
cg05272727	7	139687736	6.64e-4	0.001301	0.6097876239277789	0	NA	3892	1
cg05272772	1	150669711	7.1e-5	2.85e-4	0.8032657880519172	0	NA	3894	1
cg05272776	16	17498250	5.46e-4	8.12e-4	0.5013203042489414	0	NA	3887	1
cg05272917	3	47959241	-8e-4	7.69e-4	0.2981949273631066	0	NA	3895	1
cg05273021	15	25497299	0.001793	0.001724	0.29832912134864076	0	NA	3897	1
cg05273161	9	115049405	-4.34e-4	0.001057	0.6813687778147115	0	NA	3895	1
cg05273171	2	219154857	-0.001341	6.88e-4	0.05128015171781087	0	NA	3896	1
cg05273331	10	90039225	-0.001205	0.00154	0.4339398590273339	0	NA	3896	1
cg05273351	15	48139022	6.77e-4	0.001083	0.5318953080669908	0	NA	3892	1
cg05273442	18	68034149	0.002644	0.001922	0.1689299059861343	0	NA	3896	1
cg05273495	17	59222606	-3.43e-4	7.06e-4	0.6270836647219686	0	NA	3896	1
cg05273544	2	220366494	-5.93e-4	6.43e-4	0.3564036624274024	0	NA	3896	1
cg05273620	20	62651290	-0.002089	0.001444	0.14798771726737764	0	NA	3893	1
cg05273635	2	179516471	3.41e-4	0.00101	0.7356467328594518	0	NA	3895	1
cg05273639	6	71978524	-0.001694	0.001336	0.20481078125929034	0	NA	3895	1
cg05273695	3	99725634	-3.72e-4	0.001407	0.7914776256430138	0	NA	3888	1
cg05273780	18	56603531	0.00162	0.001518	0.2858843877161435	0	NA	3896	1
cg05273980	22	48027318	-4.7e-4	0.00137	0.7315490393343675	0	NA	3895	1
cg05274035	7	7569137	-9.85e-4	0.001187	0.40663881769118	0	NA	3836	1
cg05274039	8	28049823	-3.92e-4	0.001296	0.762294458297301	0	NA	3896	1
cg05274099	17	48682276	-0.00121	0.001277	0.34336710561000794	0	NA	3895	1
cg05274128	1	155433793	0.001235	0.001176	0.2936399285287965	0	NA	3895	1
cg05274172	2	120980565	6.48e-4	0.001477	0.6608592523135483	0	NA	3896	1
cg05274198	4	6225318	0.001641	0.00217	0.4495165852442185	0	NA	3891	1
cg05274300	1	12704133	0.001045	0.001088	0.33681472773277116	0	NA	3895	1
cg05274429	5	172261036	0.00109	6.35e-4	0.08606408850473247	0	NA	3896	1
cg05274534	17	46018776	-1.55e-4	6.37e-4	0.8077512374129552	0	NA	3864	1
cg05274664	18	12840211	3.47e-4	0.001002	0.7291117190053582	0	NA	3890	1
cg05274722	9	117049247	-7.01e-4	8.85e-4	0.4283079699264733	0	NA	3894	1
cg05274788	3	13703297	0.001372	7.61e-4	0.07140534525428392	0	NA	3886	1
cg05274794	19	19454873	-6.25e-4	8.03e-4	0.4363737526982573	0	NA	3896	1
cg05274843	12	69642576	0.002086	0.001889	0.2694682339536	0	NA	3839	1
cg05274848	17	73704069	0.001149	9.33e-4	0.2181317101627941	0	NA	3897	1
cg05274945	9	132896735	-8e-5	7.1e-4	0.9102873846142918	0	NA	3892	1
cg05274981	2	56395456	-5.2e-4	0.001005	0.6048679318261727	0	NA	3892	1
cg05275001	11	64497598	8.99e-4	0.001176	0.4445956775176718	0	NA	3897	1
cg05275033	17	75352900	-0.001482	0.00103	0.1501972910945934	0	NA	3889	1
cg05275075	17	3461707	-4.08e-4	0.001171	0.7275246691507704	0	NA	3895	1
cg05275104	9	2170902	1.31e-4	6.33e-4	0.8360481053515582	0	NA	3889	1
cg05275149	22	46372001	1.55e-4	6e-4	0.796149662821074	0	NA	3884	1
cg05275150	1	150824976	9.550000000000001e-4	0.001278	0.454905820353159	0	NA	3897	1
cg05275277	12	130976379	3.78e-4	0.0026939999999999998	0.88841363833613	0	NA	3897	1
cg05275307	21	37915200	-2.13e-4	0.002209	0.9231840531531847	0	NA	3897	1
cg05275368	20	51054978	-0.002925	0.00391	0.45441079412281676	0	NA	3892	1
cg05275406	17	40913058	-1.63e-4	6.18e-4	0.791969447447687	0	NA	3885	1
cg05275439	22	38629459	1.9200000000000003e-4	7.77e-4	0.8048275469265007	0	NA	3892	1
cg05275495	6	26993375	5.32e-4	0.001501	0.7230163705757628	0	NA	3896	1
cg05275589	21	17042006	-0.002846	0.001954	0.14525459099302565	0	NA	3833	1
cg05275596	11	16618167	-4.5300000000000006e-4	0.001066	0.6708708675642148	0	NA	3889	1
cg05275618	10	126004474	-0.001428	0.002292	0.5332604383937023	0	NA	3896	1
cg05275732	2	43367147	-0.001181	9.530000000000001e-4	0.21525496858966747	0	NA	3894	1
cg05275751	20	32481448	-7.39e-4	0.001001	0.46035541241959815	0	NA	3896	1
cg05275799	8	72755682	6.59e-4	5.22e-4	0.20678614935781636	0	NA	3896	1
cg05275847	1	116448549	-9.6e-5	8.96e-4	0.9146756477481529	0	NA	3896	1
cg05275863	16	1307255	0.001167	0.001051	0.26683915706949657	0	NA	3897	1
cg05275888	13	98500873	-2.68e-4	0.001509	0.8590362917797983	0	NA	3894	1
cg05276007	19	58562965	-0.001335	8.699999999999999e-4	0.12491093167128425	0	NA	3896	1
cg05276105	19	44056247	-0.001833	7.78e-4	0.018470872371376627	0	NA	3891	1
cg05276182	6	55158377	-0.001602	0.002772	0.5633167288261893	0	NA	3895	1
cg05276186	21	18884510	-0.001632	9.619999999999999e-4	0.08979772125795082	0	NA	3896	1
cg05276262	18	67637515	-3.7e-5	7.68e-4	0.9615751138261025	0	NA	3895	1
cg05276315	2	27468827	3.09e-4	9.78e-4	0.7520397612281453	0	NA	3897	1
cg05276373	11	64302313	-5.52e-4	0.001258	0.6608124510919777	0	NA	3897	1
cg05276512	1	233764661	-9.17e-4	6.82e-4	0.17876259229109737	0	NA	3897	1
cg05276548	11	12214522	0.003121	0.001456	0.03206944546810355	0	NA	3894	1
cg05276693	12	126683809	-9.28e-4	0.001439	0.5189969908444132	0	NA	3897	1
cg05276774	11	95711046	0.0016460000000000001	8.74e-4	0.05966037431039545	0	NA	3896	1
cg05276829	2	54861832	6.5e-4	0.001252	0.6036426652839348	0	NA	3887	1
cg05276912	14	95161465	1.25e-4	8.75e-4	0.8864030063670636	0	NA	3892	1
cg05276956	7	43343656	-6.47e-4	3.99e-4	0.10489890350195719	0	NA	3897	1
cg05276971	11	10066307	-9.759999999999999e-4	7.92e-4	0.2178283647188664	0	NA	3853	1
cg05277169	6	53371893	-1.3e-5	6.03e-4	0.982799841045636	0	NA	3897	1
cg05277491	15	85482074	-1.37e-4	7.29e-4	0.8509325681897187	0	NA	3890	1
cg05277800	19	12707705	0.0015350000000000001	7.88e-4	0.051418607572123486	0	NA	3896	1
cg05277865	10	128824748	-4.58e-4	9.64e-4	0.6347130368518421	0	NA	3897	1
cg05278081	1	20915576	-5.7e-5	5.88e-4	0.9227750153945058	0	NA	3881	1
cg05278384	7	2451795	9e-6	0.002401	0.9970091860762598	0	NA	3896	1
cg05278461	4	154415778	-6.5e-5	0.00167	0.9689524522660669	0	NA	3885	1
cg05278530	9	126497270	7.92e-4	0.001137	0.48607198537791013	0	NA	3893	1
cg05278544	19	3621295	6.2e-5	7.87e-4	0.9372074707888888	0	NA	3889	1
cg05278722	20	55999554	-4.05e-4	7.62e-4	0.5950750688049017	0	NA	3891	1
cg05278731	1	118790199	1.6e-5	0.001499	0.9914837154304199	0	NA	3884	1
cg05278780	5	154496708	-0.002102	0.001264	0.0963175032582051	0	NA	3889	1
cg05278894	4	114565961	5.26e-4	9.46e-4	0.578193511578737	0	NA	3890	1
cg05278980	22	48456672	-0.0031200000000000004	0.002224	0.16065331239585937	0	NA	3890	1
cg05279185	20	36140289	0.001361	8.679999999999998e-4	0.11688758528763994	0	NA	3897	1
cg05279255	21	34144124	3.26e-4	6.27e-4	0.6031080405858629	0	NA	3859	1
cg05279262	1	151357465	-3.3e-4	9.02e-4	0.7144742776511479	0	NA	3895	1
cg05279373	11	114166971	-0.001061	0.001651	0.5204571871312136	0	NA	3896	1
cg05279432	2	219501031	-3.980000000000001e-4	7.74e-4	0.6071038583333999	0	NA	3895	1
cg05279593	3	170238971	3.16e-4	0.001125	0.7787956230965208	0	NA	3868	1
cg05279681	19	4533663	-7.46e-4	9.5e-4	0.4322992920005315	0	NA	3861	1
cg05279718	9	97854150	0.001331	0.001066	0.21181402130483526	0	NA	3895	1
cg05279726	9	139912777	8.410000000000001e-4	8.04e-4	0.2955518445124476	0	NA	3811	1
cg05279757	9	29213781	-0.001202	5.26e-4	0.022302796919600756	0	NA	3897	1
cg05279758	21	45544615	-8.92e-4	0.001071	0.4049200361666999	0	NA	3890	1
cg05279859	5	17238567	3.99e-4	0.001458	0.7843439590642403	0	NA	3896	1
cg05279926	22	31160131	-1.95e-4	9.27e-4	0.8333898413126049	0	NA	3888	1
cg05279962	20	47963059	-7.12e-4	9.619999999999999e-4	0.45922430818883664	0	NA	3897	1
cg05280342	8	18343715	4.2e-5	0.001118	0.9700328524866031	0	NA	3895	1
cg05280501	9	80130342	-8.7e-4	6.09e-4	0.15312745101966949	0	NA	3894	1
cg05280534	18	56283228	-7.61e-4	7.2e-4	0.2905369429673257	0	NA	3897	1
cg05280537	14	103932007	-0.001605	0.00127	0.206309171244851	0	NA	3895	1
cg05280614	13	45923864	-9.5e-5	0.00112	0.932403357395057	0	NA	3895	1
cg05280715	12	93894393	6.1e-5	0.0013469999999999999	0.963879489571706	0	NA	3895	1
cg05280780	15	29424936	2.27e-4	0.001311	0.8625333142828733	0	NA	3896	1
cg05280786	7	84820551	-0.002607	0.002149	0.22508303370251873	0	NA	3721	1
cg05280886	19	33355369	-1.93e-4	0.001198	0.8720131939055314	0	NA	3895	1
cg05280944	6	11374554	0.001109	0.001038	0.2853397695262159	0	NA	3894	1
cg05281116	5	131347975	9.5e-5	0.002328	0.9674493122628255	0	NA	3894	1
cg05281304	2	166963245	-0.001515	0.001861	0.41560000902814065	0	NA	3896	1
cg05281307	13	20077981	3.3e-4	0.001498	0.8256424068855917	0	NA	3896	1
cg05281308	18	19320308	-4.3e-5	3.63e-4	0.905705326265073	0	NA	3896	1
cg05281385	13	98452480	0.001163	0.00164	0.47823366779137544	0	NA	3895	1
cg05281406	9	124449898	5.9e-4	7.05e-4	0.40266034235689235	0	NA	3897	1
cg05281407	1	204285551	-4.06e-4	0.001649	0.8055198110414148	0	NA	3892	1
cg05281410	19	49848199	-9.12e-4	6.83e-4	0.18178292083691325	0	NA	3897	1
cg05281436	21	46153081	0.001181	0.001755	0.5009889795952231	0	NA	3897	1
cg05281528	8	115535443	-0.001643	0.002568	0.5223042530691487	0	NA	3856	1
cg05281629	4	185038989	0.001051	0.001117	0.34674936293166186	0	NA	3897	1
cg05281704	1	158064788	8.22e-4	0.00093000000000000005	0.37676587101434184	0	NA	3894	1
cg05281748	1	155829652	-0.001046	0.002263	0.6439247853332093	0	NA	3897	1
cg05281768	12	90431058	0.001343	0.001504	0.37188280984054417	0	NA	3896	1
cg05281794	6	8398901	6.47e-4	0.001061	0.5419929277949027	0	NA	3897	1
cg05281945	1	27684241	-5.04e-4	3.64e-4	0.16617010468287607	0	NA	3895	1
cg05281959	8	48880946	-2.6e-4	7.16e-4	0.7165089019601529	0	NA	3897	1
cg05281998	20	61761975	-2.64e-4	0.002715	0.9225377335965649	0	NA	3896	1
cg05282030	20	35947832	0.001135	0.001295	0.3807866007512611	0	NA	3894	1
cg05282036	16	7455377	-2.92e-4	0.003541	0.9342788728406065	0	NA	3895	1
cg05282049	11	110609550	-7.01e-4	0.001032	0.49697087727162487	0	NA	3893	1
cg05282129	22	33502065	-7.039999999999999e-4	8.23e-4	0.3923258434965737	0	NA	3894	1
cg05282177	10	75877841	-9.53e-4	7.29e-4	0.19112094998449966	0	NA	3896	1
cg05282211	14	59351313	-0.001302	0.001195	0.275915936211904	0	NA	3893	1
cg05282572	16	84127958	-4.02e-4	8.58e-4	0.6394045726157545	0	NA	3895	1
cg05282874	1	43832326	-1.81e-4	0.001448	0.9005235503397743	0	NA	3897	1
cg05283081	15	45482482	-0.002502	8.79e-4	0.004421433946916144	0	NA	3897	1
cg05283095	11	119789239	-0.001282	0.0018670000000000002	0.49229505769918613	0	NA	3897	1
cg05283119	2	237865048	5.9e-4	0.001778	0.7400149711348634	0	NA	3894	1
cg05283276	10	24780103	0.00165	9.69e-4	0.08860805304880084	0	NA	3897	1
cg05283385	9	134585396	-9.91e-4	8.81e-4	0.26064916297844554	0	NA	3897	1
cg05283480	20	55361757	0.001154	0.001542	0.4542317490431931	0	NA	3894	1
cg05283486	5	72591623	0.004894	0.002252	0.029766817882523437	0	NA	3895	1
cg05283544	8	134262768	5.87e-4	9.96e-4	0.5556215272282021	0	NA	3892	1
cg05283588	5	62086635	2e-5	0.001147	0.9860881581351344	0	NA	3893	1
cg05283629	15	41806200	4.2e-4	9.77e-4	0.6672775438816996	0	NA	3895	1
cg05283684	9	129981178	-0.0017859999999999998	8.920000000000001e-4	0.04525869418247206	0	NA	3897	1
cg05283813	11	95926003	-7.1e-4	0.001069	0.5065801530943499	0	NA	3892	1
cg05283872	1	232513095	-1.63e-4	0.001088	0.8809096464239745	0	NA	3892	1
cg05284029	9	136721646	-3.28e-4	0.001053	0.7554274003830008	0	NA	3892	1
cg05284036	17	17807076	5.23e-4	0.0011	0.6344630242880442	0	NA	3884	1
cg05284050	10	80665368	-1.83e-4	0.001002	0.8550846316186547	0	NA	3895	1
cg05284064	11	94878271	-0.001313	7.93e-4	0.09777494808908178	0	NA	3897	1
cg05284066	8	11103929	-0.002845	0.002528	0.26042144764148595	0	NA	3894	1
cg05284091	3	38995870	0.002385	0.001087	0.028227341864304943	0	NA	3896	1
cg05284201	2	45520522	-9.5e-4	0.001074	0.3764027499284383	0	NA	3896	1
cg05284211	7	41400299	-1.29e-4	0.001463	0.9297376005998901	0	NA	3886	1
cg05284306	11	57122222	-0.001352	4.39e-4	0.0020719065640579896	0	NA	3895	1
cg05284500	12	47054945	0.00123	8.93e-4	0.16839491067134393	0	NA	3892	1
cg05284589	10	50391840	5.75e-4	5.17e-4	0.26605832076790786	0	NA	3891	1
cg05284643	1	205215690	-0.001567	0.001039	0.13150822324271189	0	NA	3897	1
cg05284666	17	6898821	0.004609	0.004076	0.25815382278650245	0	NA	3894	1
cg05284697	15	58755866	1.2100000000000001e-4	7.83e-4	0.8771888279103685	0	NA	3887	1
cg05284740	11	34125841	0.0025090000000000004	0.001439	0.0812337623804826	0	NA	3897	1
cg05284887	1	147233306	7.2e-5	0.002463	0.9766790469085949	0	NA	3894	1
cg05284888	3	100601844	-0.002605	0.002066	0.2073482618051809	0	NA	3751	1
cg05284937	2	217943593	-3.49e-4	0.001361	0.7976195231870391	0	NA	3897	1
cg05285051	14	23015364	-0.004103	8.67e-4	2.2186902024169743e-6	0	NA	3895	1
cg05285083	16	87776725	5.86e-4	0.001429	0.6817494809999781	0	NA	3895	1
cg05285138	14	23616155	1.77e-4	6.43e-4	0.7831071503018382	0	NA	3897	1
cg05285214	20	25612812	-0.00115	8.54e-4	0.17810773578136616	0	NA	3896	1
cg05285359	7	1345068	4.3499999999999995e-4	0.001283	0.7345727392066819	0	NA	3893	1
cg05285473	3	11229520	-0.001357	8.89e-4	0.12690176686968743	0	NA	3895	1
cg05285705	22	22338190	3.8e-4	0.001145	0.7399815876782738	0	NA	3895	1
cg05285788	4	41114478	9.47e-4	7.28e-4	0.19331864477423444	0	NA	3897	1
cg05285969	12	48287729	7.69e-4	8.3e-4	0.35418306792412524	0	NA	3891	1
cg05286090	19	4281101	-0.00113	0.002304	0.6238145202215108	0	NA	3896	1
cg05286290	8	143624669	7.51e-4	9.59e-4	0.4335640439353154	0	NA	3896	1
cg05286450	11	63478020	0.001145	9.54e-4	0.23005793095507673	0	NA	3897	1
cg05286528	14	36790649	-0.002041	0.001897	0.28196780860825665	0	NA	3872	1
cg05286545	15	74679668	-0.001085	8.74e-4	0.21445109083062738	0	NA	3893	1
cg05286615	16	13957149	-0.001911	0.001315	0.14615936706912283	0	NA	3896	1
cg05286665	7	26409819	3.35e-4	3.6e-4	0.35208351374889235	0	NA	3895	1
cg05286807	4	78274985	-5e-4	0.0019070000000000003	0.7931734790020367	0	NA	3893	1
cg05286833	20	20038172	-4.380000000000001e-4	7.36e-4	0.5517708164646925	0	NA	3897	1
cg05287104	9	115661566	-0.002219	0.001715	0.19570771984490767	0	NA	3893	1
cg05287115	3	13512710	-5.52e-4	0.002009	0.7834978927772549	0	NA	3894	1
cg05287169	11	133776000	5e-6	0.001337	0.9970161454711751	0	NA	3897	1
cg05287196	18	20936515	3.58e-4	7.42e-4	0.6294651558275293	0	NA	3894	1
cg05287211	5	31676154	-2.35e-4	0.001006	0.8152967625923397	0	NA	3893	1
cg05287256	1	230127096	1.77e-4	0.001024	0.8627681059695632	0	NA	3890	1
cg05287257	6	157197533	-4.4e-5	9.530000000000001e-4	0.9631747618611676	0	NA	3896	1
cg05287290	1	216922581	-6.2e-4	0.001316	0.6375517445128119	0	NA	3890	1
cg05287396	21	37432897	1.54e-4	3.48e-4	0.6581066410281353	0	NA	3896	1
cg05287399	6	113410438	-4.18e-4	0.001073	0.6968604739541464	0	NA	3897	1
cg05287402	2	112789644	-8.21e-4	5.4e-4	0.1284179169206228	0	NA	3897	1
cg05287415	1	220863533	1.82e-4	6.1e-4	0.7654279144543444	0	NA	3896	1
cg05287432	22	40235439	9.309999999999999e-4	8.75e-4	0.2873286995436925	0	NA	3890	1
cg05287467	6	26028417	3.76e-4	0.00119	0.7520280217451949	0	NA	3896	1
cg05287483	20	5551376	8.47e-4	0.001169	0.4687275912815374	0	NA	3894	1
cg05287486	20	33845199	5.19e-4	9.81e-4	0.5967693863263863	0	NA	3895	1
cg05287506	9	123919450	-9.46e-4	0.001329	0.4765803377736235	0	NA	3894	1
cg05287586	2	165735558	4.99e-4	0.001217	0.6817878647274436	0	NA	3897	1
cg05287710	5	177019520	-1.15e-4	2.28e-4	0.6139901788085182	0	NA	3860	1
cg05287748	2	242673933	-1.5000000000000002e-5	2.08e-4	0.9425100829510614	0	NA	3861	1
cg05287750	5	148667916	0.0011450000000000002	0.001418	0.41939268942256097	0	NA	3897	1
cg05287785	11	131737069	-9.7e-5	8.920000000000001e-4	0.9134052288096829	0	NA	3896	1
cg05287877	3	129375702	-0.001687	0.001117	0.1309680562576545	0	NA	3897	1
cg05287944	1	84639778	0.00146	8.16e-4	0.0735800863792644	0	NA	3897	1
cg05287953	19	45258894	0.001242	8.08e-4	0.12426179293106766	0	NA	3892	1
cg05288075	7	77022728	-0.0016100000000000003	8.77e-4	0.06638666789570837	0	NA	3894	1
cg05288192	17	80893564	-0.00156	7.63e-4	0.040898163311295505	0	NA	3889	1
cg05288218	5	171556525	0.001373	0.001033	0.1838023029841267	0	NA	3877	1
cg05288251	11	124752316	-2.15e-4	8.01e-4	0.7883802934431241	0	NA	3897	1
cg05288346	6	3842375	-6.26e-4	0.001004	0.5329520763444708	0	NA	3894	1
cg05288356	5	54468362	7.01e-4	6.4e-4	0.27337975307592954	0	NA	3862	1
cg05288397	3	23642355	0.001925	0.001034	0.0626450885251705	0	NA	3895	1
cg05288426	11	134469461	-8.1e-4	0.001972	0.681255487807904	0	NA	3896	1
cg05288466	12	59473336	0.006421	0.002833	0.02342066842458079	0	NA	3894	1
cg05288497	11	43941935	0.0016670000000000003	0.001137	0.1426104330879491	0	NA	3896	1
cg05288547	1	2985133	3.5e-5	3.5e-4	0.920344325445942	0	NA	3827	1
cg05288548	22	41907994	-5.74e-4	8.56e-4	0.5025003951390088	0	NA	3892	1
cg05288798	2	64829254	-6.420000000000001e-4	0.00105	0.5409158924387261	0	NA	3895	1
cg05288837	1	119880106	1.9899999999999999e-4	8.509999999999999e-4	0.8151072242485882	0	NA	3891	1
cg05288859	21	42815801	5.08e-4	7.69e-4	0.5088700368610928	0	NA	3893	1
cg05288977	1	51760665	0.001568	0.001075	0.14467395271182984	0	NA	3897	1
cg05289019	15	79295293	-4.31e-4	0.001003	0.6674059771823957	0	NA	3888	1
cg05289353	12	62927810	0.0019299999999999999	0.0013400000000000003	0.14978296350797085	0	NA	3894	1
cg05289477	5	655536	-0.0014800000000000002	0.001684	0.37947726643524093	0	NA	3890	1
cg05289496	21	44444715	-0.001184	7.49e-4	0.1139296377274997	0	NA	3897	1
cg05289521	19	46809953	1.77e-4	0.001079	0.8696990420062574	0	NA	3891	1
cg05289609	16	532345	2.7e-5	9.59e-4	0.9775390642047365	0	NA	3875	1
cg05289649	10	80925798	-0.001811	0.0022	0.41040460670670026	0	NA	3892	1
cg05289668	14	74761114	-7.659999999999999e-4	0.00105	0.4656813089118779	0	NA	3896	1
cg05289775	18	44137917	0.002076	9.35e-4	0.0263969952011588	0	NA	3893	1
cg05290065	12	123509672	-0.002675	0.001127	0.017617620188734005	0	NA	3892	1
cg05290231	14	100405086	8.4e-5	7.24e-4	0.9076350272459651	0	NA	3893	1
cg05290244	11	15060580	0.001564	9.54e-4	0.10112727646998468	0	NA	3895	1
cg05290321	10	107921639	5.03e-4	0.001079	0.6410921164279855	0	NA	3897	1
cg05290346	6	144981193	1.2e-5	0.00116	0.9917461689996443	0	NA	3897	1
cg05290385	4	31518348	-0.0018100000000000002	0.0018389999999999997	0.32500216309006613	0	NA	3845	1
cg05290397	3	17020229	-0.002211	0.001241	0.07480996100005131	0	NA	3895	1
cg05290426	1	17529705	-9.04e-4	0.001263	0.47414194146959693	0	NA	3895	1
cg05290447	17	16369839	6.89e-4	8.69e-4	0.4278562698109266	0	NA	3895	1
cg05290450	2	3272915	-3.44e-4	7.1e-4	0.6280260677102822	0	NA	3895	1
cg05290582	2	225429032	-3.03e-4	0.00108	0.7790513088462667	0	NA	3896	1
cg05290740	17	32292107	6.55e-4	0.001212	0.5889011832798526	0	NA	3893	1
cg05290792	10	1517891	-0.002953	0.002344	0.2077370863872683	0	NA	3896	1
cg05291010	11	4946690	-0.001252	0.001372	0.36148639434094365	0	NA	3897	1
cg05291207	18	31582376	1.04e-4	0.001043	0.9205726811032005	0	NA	3894	1
cg05291244	2	142568456	-2.23e-4	0.002821	0.9369928673089344	0	NA	3729	1
cg05291307	14	74405729	8.26e-4	0.001021	0.4185089492034858	0	NA	3895	1
cg05291494	9	140100240	-5.44e-4	3.66e-4	0.13718952932165626	0	NA	3890	1
cg05291581	14	101545630	8.03e-4	8.33e-4	0.3350531483340446	0	NA	3897	1
cg05291633	13	111243541	-3.56e-4	9.22e-4	0.6994099189003915	0	NA	3897	1
cg05291737	3	76467805	-9.32e-4	0.001253	0.45698849832999855	0	NA	3895	1
cg05291862	12	96243122	-2.02e-4	0.002138	0.9247272151655443	0	NA	3846	1
cg05291895	1	145541488	-0.0015510000000000003	0.001041	0.13624696969100442	0	NA	3896	1
cg05291964	3	62457060	0.003066	0.001044	0.0033163756153707633	0	NA	3894	1
cg05292016	14	80683182	0.002045	0.001212	0.09154688615318032	0	NA	3896	1
cg05292170	5	140021471	-1.73e-4	6.83e-4	0.8000408082735548	0	NA	3897	1
cg05292294	22	19532010	-7.02e-4	9.35e-4	0.4527717419164296	0	NA	3894	1
cg05292309	5	175618250	3.12e-4	8.549999999999999e-4	0.7151768868567256	0	NA	3897	1
cg05292325	8	134159513	-0.001402	8.69e-4	0.10666877676585018	0	NA	3896	1
cg05292531	4	103700121	0.002193	0.001923	0.25411735415526265	0	NA	3896	1
cg05292534	1	52760967	2.87e-4	8.06e-4	0.7217811005835852	0	NA	3897	1
cg05292619	5	15132177	4.47e-4	0.001099	0.6842038110250019	0	NA	3894	1
cg05292858	2	186995757	0.001179	0.001329	0.37500720067796905	0	NA	3895	1
cg05292938	15	25425476	0.001516	0.001726	0.3797638992224928	0	NA	3892	1
cg05293023	11	119389327	0.001697	0.001504	0.2591829136756726	0	NA	3896	1
cg05293191	2	177628077	9.200000000000001e-5	0.001637	0.9551821891819893	0	NA	3895	1
cg05293206	11	101978432	0.001611	8.42e-4	0.05570944500669644	0	NA	3897	1
cg05293232	17	70115608	-0.002727	0.001951	0.1621897320181372	0	NA	3896	1
cg05293319	8	74350571	0.001193	0.001028	0.24584291881366324	0	NA	3897	1
cg05293381	2	85629084	-3.44e-4	5.93e-4	0.5618463877701884	0	NA	3893	1
cg05293462	21	40904160	6.77e-4	9.72e-4	0.48611446913549455	0	NA	3895	1
cg05293488	1	44509186	-7.92e-4	7.2e-4	0.27133212189276545	0	NA	3895	1
cg05293516	10	75837394	-7.08e-4	0.001538	0.6452735567346192	0	NA	3887	1
cg05293639	2	149303694	8.370000000000001e-4	0.001139	0.4624277238681118	0	NA	3897	1
cg05293670	19	54770208	0.001172	4.6900000000000007e-4	0.012456754268912526	0	NA	3890	1
cg05293706	2	219194675	1.78e-4	5.41e-4	0.7421403195934286	0	NA	3895	1
cg05293827	7	31921818	-2.09e-4	0.001503	0.8894065113326993	0	NA	3893	1
cg05293856	8	4614063	-0.002592	0.001664	0.11930620485950982	0	NA	3887	1
cg05293875	5	149320352	-3.37e-4	9.14e-4	0.7123446608742738	0	NA	3897	1
cg05293903	3	36915757	8.62e-4	7.86e-4	0.2727760058044639	0	NA	3897	1
cg05293930	22	39151089	-2.68e-4	3.02e-4	0.37485431660578855	0	NA	3893	1
cg05293976	17	48428309	9.63e-4	8.04e-4	0.23100999853205229	0	NA	3897	1
cg05294022	12	121770337	-0.002616	0.001679	0.11921658899739727	0	NA	3751	1
cg05294163	6	167346180	2.83e-4	9.94e-4	0.7758676699288833	0	NA	3897	1
cg05294206	2	102472285	-0.00148	0.001052	0.15947362054093125	0	NA	3894	1
cg05294459	15	40699950	-5.56e-4	6.66e-4	0.40381070945933956	0	NA	3857	1
cg05294593	11	66570615	-0.0023	0.001872	0.2192096324899587	0	NA	3844	1
cg05295217	11	36476810	3.8e-5	7.25e-4	0.9581989839170008	0	NA	3896	1
cg05295233	19	3851244	4.32e-4	7.73e-4	0.5762561929768136	0	NA	3894	1
cg05295329	2	38442598	-0.002803	0.002637	0.28780448039581846	0	NA	3897	1
cg05295536	6	30749628	0.002204	7.99e-4	0.005807653363876832	0	NA	3896	1
cg05295550	21	33712182	-0.001171	0.001094	0.2844465376728604	0	NA	3890	1
cg05295592	4	102958177	0.001402	0.00148	0.34348730765908597	0	NA	3895	1
cg05295610	11	68308857	-0.001055	7.95e-4	0.18449411978047858	0	NA	3894	1
cg05295635	2	233966797	-3.4e-5	0.00142	0.9808975470370641	0	NA	3896	1
cg05295851	1	9792026	-3.04e-4	8.12e-4	0.7081184691255482	0	NA	3897	1
cg05295980	3	10545968	6.57e-4	0.002669	0.8055586799621035	0	NA	3897	1
cg05296024	16	78495308	4.81e-4	0.001049	0.646570324429055	0	NA	3894	1
cg05296337	2	201828496	2.64e-4	1.79e-4	0.14025009609116196	0	NA	3856	1
cg05296343	7	6496052	-0.005403	0.002505	0.031014530298163732	0	NA	3897	1
cg05296390	11	75227937	-9.220000000000001e-4	0.001187	0.43730739980460814	0	NA	3893	1
cg05296434	12	46662293	-1.21e-4	3.36e-4	0.7187581091372951	0	NA	3892	1
cg05296453	15	78973558	-0.001248	6.93e-4	0.07172403448422277	0	NA	3892	1
cg05296481	6	168168298	-7.41e-4	0.0018249999999999998	0.6847224700739476	0	NA	3896	1
cg05296491	17	13133862	-1.57e-4	0.002325	0.9461622623435629	0	NA	3895	1
cg05296589	2	20056047	4.38e-4	8.31e-4	0.5981409427854836	0	NA	3897	1
cg05296590	9	26946848	-1.38e-4	4.01e-4	0.7307412648988761	0	NA	3863	1
cg05296676	12	71184026	-1.42e-4	9.46e-4	0.8806812164851575	0	NA	3895	1
cg05296770	16	4357318	4.8499999999999997e-4	6.85e-4	0.47892712626499134	0	NA	3894	1
cg05296801	16	79453247	-7.98e-4	5.6e-4	0.15415720110414377	0	NA	3896	1
cg05296820	1	182065484	9.14e-4	0.001077	0.3960740345996677	0	NA	3892	1
cg05296841	22	43279476	-6.21e-4	9.530000000000001e-4	0.514642185069697	0	NA	3893	1
cg05296869	17	9479699	4.7e-5	9.619999999999999e-4	0.9610336164714082	0	NA	3820	1
cg05296974	13	19527838	-5.45e-4	0.001416	0.7003211336735873	0	NA	3897	1
cg05296991	22	50327226	0.00187	0.001738	0.28194990164098177	0	NA	3897	1
cg05297002	12	11788574	-1.37e-4	8.02e-4	0.8643629886014494	0	NA	3896	1
cg05297079	11	111034160	0.002623	0.0017019999999999997	0.1232856158482128	0	NA	3894	1
cg05297084	3	138191755	2e-6	7.94e-4	0.997990217337367	0	NA	3897	1
cg05297088	14	88339576	-8.410000000000001e-4	0.001276	0.5098373930480378	0	NA	3896	1
cg05297139	11	112096757	-0.0038139999999999997	0.001963	0.05202286773324135	0	NA	3897	1
cg05297141	10	114632720	7.3e-4	0.001248	0.5585908200510847	0	NA	3896	1
cg05297237	15	38920319	0.001109	0.001623	0.4944156982337121	0	NA	3878	1
cg05297315	1	154396107	-0.002056	0.002657	0.4390460896701713	0	NA	3893	1
cg05297322	1	14105812	-8.75e-4	9.72e-4	0.3680107607297252	0	NA	3897	1
cg05297352	10	14585169	-8.950000000000001e-4	0.001042	0.39038181619895934	0	NA	3895	1
cg05297522	22	34004498	-8.93e-4	9.43e-4	0.34365012675969975	0	NA	3896	1
cg05297775	2	232316634	-6.29e-4	7.11e-4	0.37633492123888823	0	NA	3893	1
cg05297865	20	36050258	-5.61e-4	0.001119	0.6161315191051211	0	NA	3897	1
cg05297929	13	107628560	6.5e-5	0.001115	0.9535128822112178	0	NA	3896	1
cg05297931	6	13429841	8.76e-4	8.71e-4	0.3145404021401351	0	NA	3896	1
cg05298015	15	81712059	5.85e-4	0.001346	0.6638374771989043	0	NA	3893	1
cg05298035	14	77253078	0.001669	9.25e-4	0.07118047871126076	0	NA	3894	1
cg05298182	2	129814727	-0.00126	8.679999999999998e-4	0.1466092689311683	0	NA	3877	1
cg05298234	3	69057794	-2.94e-4	0.001213	0.8084901629448971	0	NA	3887	1
cg05298352	2	55198780	-7.6e-5	0.001202	0.9495849857043835	0	NA	3895	1
cg05298361	1	43523975	5.2e-4	8.33e-4	0.53246361195887	0	NA	3895	1
cg05298563	7	131543942	-0.002072	0.002053	0.312852475739581	0	NA	3896	1
cg05298571	8	26323804	-7.82e-4	9.630000000000001e-4	0.41676541445282295	0	NA	3893	1
cg05298627	10	120709587	-7e-5	0.001304	0.9571893354393924	0	NA	3896	1
cg05298702	5	106888928	0.0011679999999999998	0.001017	0.25077215247175955	0	NA	3893	1
cg05298779	2	109874248	-0.001746	0.001144	0.12695414408783579	0	NA	3896	1
cg05298790	11	123058615	-4.4100000000000004e-4	0.002406	0.854569091148695	0	NA	3897	1
cg05298866	3	185002664	1.56e-4	9.760000000000001e-4	0.8730102130779003	0	NA	3896	1
cg05299010	15	83418871	4.57e-4	3.54e-4	0.19671739140642042	0	NA	3896	1
cg05299183	5	150585162	4.4400000000000006e-4	8.04e-4	0.5807847503768724	0	NA	3897	1
cg05299362	7	27688612	-1.7e-5	0.001364	0.990055948401481	0	NA	3896	1
cg05299572	1	151019926	2.54e-4	8.24e-4	0.7578902622036567	0	NA	3896	1
cg05299650	12	49391991	-3.7e-5	4.3200000000000004e-4	0.9317461223647805	0	NA	3859	1
cg05299702	16	87670330	4.52e-4	0.001549	0.770438656710378	0	NA	3893	1
cg05299718	20	49528511	-9.36e-4	0.001088	0.38962693462801823	0	NA	3896	1
cg05299762	4	122622725	0.001548	0.001038	0.1358750128074627	0	NA	3892	1
cg05299823	21	32649215	-3.68e-4	8.59e-4	0.6683561960743065	0	NA	3894	1
cg05299857	2	97213562	-0.001953	9.59e-4	0.04170053921026204	0	NA	3894	1
cg05299899	9	5832985	1.2e-5	2.61e-4	0.9633285726987444	0	NA	3825	1
cg05300054	7	151368694	3.74e-4	0.001002	0.7089597864744726	0	NA	3896	1
cg05300062	3	8463050	-3.21e-4	7.97e-4	0.6871245314317326	0	NA	3896	1
cg05300241	1	9737253	-0.002234	0.001223	0.06775154321301544	0	NA	3895	1
cg05300400	10	52584469	3.71e-4	0.001431	0.7954352113389687	0	NA	3880	1
cg05300410	20	57390430	-0.0011840000000000002	0.0021	0.5728837695729107	0	NA	3896	1
cg05300414	9	136217303	8.700000000000001e-4	8.84e-4	0.3250354260240732	0	NA	3895	1
cg05300435	8	96453832	-1.29e-4	0.001321	0.9222076050313833	0	NA	3896	1
cg05300608	12	52235472	0.001919	0.001576	0.2233609613228005	0	NA	3897	1
cg05300640	3	136071334	-4.19e-4	0.001483	0.7775330055483091	0	NA	3887	1
cg05300901	4	148015523	4.9999999999999996e-5	0.001748	0.9771803269485381	0	NA	3880	1
cg05301052	5	56778686	0.00109	8.2e-4	0.18375947113461966	0	NA	3896	1
cg05301191	22	31852880	-0.002422	0.001415	0.08695920078344091	0	NA	3894	1
cg05301486	19	2446864	-8.8e-4	9.68e-4	0.3633021408868978	0	NA	3896	1
cg05301589	4	77415739	-0.001189	7.9e-4	0.13230780558342883	0	NA	3894	1
cg05301618	2	207110808	1.0900000000000002e-4	5.2e-4	0.8339678712106081	0	NA	3894	1
cg05301791	9	127203767	1.78e-4	4.86e-4	0.7141746974580723	0	NA	3888	1
cg05301845	15	57853530	-0.002162	0.001177	0.06622858593428707	0	NA	3896	1
cg05301894	15	75639998	-3.27e-4	4.760000000000001e-4	0.4920986150393186	0	NA	3823	1
cg05302156	3	56974522	-3.53e-4	0.001366	0.7960837545684303	0	NA	3896	1
cg05302166	4	6328127	-5.08e-4	8.83e-4	0.565080687060088	0	NA	3886	1
cg05302425	2	72340582	-6.8e-5	9.35e-4	0.9420231455136776	0	NA	3896	1
cg05302493	11	29027313	-1.5e-4	0.001464	0.9183923417777582	0	NA	3894	1
cg05302504	17	50461027	1.1100000000000001e-4	4.42e-4	0.8017126577663125	0	NA	3893	1
cg05302691	12	25738762	-0.002029	9.630000000000001e-4	0.03512127022311779	0	NA	3895	1
cg05302774	10	23750484	-3.98e-4	0.001257	0.7515267299733943	0	NA	3896	1
cg05302789	5	54660417	-3.79e-4	9.12e-4	0.6777245545066366	0	NA	3894	1
cg05303009	16	761307	-0.001715	0.002167	0.4287008649238234	0	NA	3888	1
cg05303053	16	68794849	-0.001241	8.87e-4	0.161783572382842	0	NA	3881	1
cg05303090	1	219836040	-6.39e-4	0.001141	0.5754555258704718	0	NA	3895	1
cg05303091	12	49993495	-0.002053	8.93e-4	0.02150538443482466	0	NA	3896	1
cg05303125	5	58501825	9.9e-5	0.001357	0.9418418887182873	0	NA	3893	1
cg05303269	10	5741517	9.32e-4	0.001507	0.5362805620668489	0	NA	3893	1
cg05303442	10	116753573	0.00113	9.27e-4	0.22284951522297758	0	NA	3892	1
cg05303503	9	139776336	-2.4e-5	6.63e-4	0.9711236075853803	0	NA	3895	1
cg05303639	17	3499671	-0.001635	0.001134	0.1493591015049653	0	NA	3896	1
cg05303734	2	178101031	-0.001512	0.001481	0.30728675030128966	0	NA	3893	1
cg05303777	3	139291799	-1.87e-4	7.67e-4	0.8073802673842951	0	NA	3895	1
cg05303803	7	73512477	7.100000000000001e-4	8.06e-4	0.37837557406949673	0	NA	3896	1
cg05303869	5	89770400	0.001092	3.33e-4	0.0010407258606611226	0	NA	3896	1
cg05303981	9	21995305	-2.41e-4	3.23e-4	0.4555888698014992	0	NA	3896	1
cg05303982	5	56778638	0.001267	9.08e-4	0.1629029520936805	0	NA	3868	1
cg05303986	4	40937566	-0.001383	0.001229	0.2604597582678012	0	NA	3896	1
cg05304046	6	45502336	-4.63e-4	8.63e-4	0.5916126356045133	0	NA	3895	1
cg05304168	11	12517924	0.001128	0.001301	0.3859281119373478	0	NA	3897	1
cg05304208	17	59646243	-0.0014160000000000002	0.001486	0.34064394545199844	0	NA	3891	1
cg05304370	5	179731879	-8.87e-4	0.001141	0.43692973918804834	0	NA	3893	1
cg05304470	17	59325295	2.45e-4	7.19e-4	0.7332910089019413	0	NA	3896	1
cg05304527	20	49297416	-6.32e-4	7.78e-4	0.4165969476900198	0	NA	3896	1
cg05304543	12	81110641	1.72e-4	0.001523	0.9100820904415742	0	NA	3835	1
cg05304563	2	126156500	1.39e-4	0.002454	0.9548302043740503	0	NA	3875	1
cg05304616	1	37251511	4.41e-4	0.001367	0.7469949800633642	0	NA	3891	1
cg05304658	16	77338971	-0.002255	0.0017310000000000001	0.1926720129857716	0	NA	3894	1
cg05304726	19	640993	-5.29e-4	0.001101	0.6308915965683959	0	NA	3897	1
cg05304797	16	52271931	-3.03e-4	0.001189	0.7988497716018524	0	NA	3889	1
cg05304815	8	65669140	7.46e-4	8.93e-4	0.4035002194537925	0	NA	3897	1
cg05304851	20	56725707	-0.003108	0.002953	0.2925752573278332	0	NA	3890	1
cg05304879	5	175976211	0.001578	9.94e-4	0.11239375529230174	0	NA	3895	1
cg05304905	1	94486317	-6.2e-5	0.001421	0.9651983450175107	0	NA	3896	1
cg05305107	2	242290688	-0.002173	9.34e-4	0.019989097152014208	0	NA	3895	1
cg05305242	11	77918207	-9.59e-4	5.27e-4	0.06879947030214435	0	NA	3897	1
cg05305355	16	54083827	-7.67e-4	8.3e-4	0.35543613500600113	0	NA	3896	1
cg05305480	4	83821464	3.2e-5	2.11e-4	0.8794560794560906	0	NA	3891	1
cg05305497	14	22889896	9.11e-4	0.001099	0.4071409650111145	0	NA	3897	1
cg05305521	8	126604454	-7.1e-4	0.001072	0.5077703697574345	0	NA	3896	1
cg05305603	12	17826312	-0.003186	0.001661	0.05509559249726015	0	NA	3888	1
cg05305620	1	22859334	-0.0012310000000000003	0.00108	0.2543634603027995	0	NA	3896	1
cg05305630	11	133922184	4.23e-4	0.001075	0.6939588105450374	0	NA	3895	1
cg05305650	3	32061030	-0.001179	0.001311	0.36848569798803094	0	NA	3896	1
cg05305668	12	76659808	-7.23e-4	0.001886	0.7014595240773012	0	NA	3865	1
cg05305683	15	78551828	2.43e-4	0.001075	0.8211652453474095	0	NA	3894	1
cg05305733	3	160822948	-9.53e-4	3.77e-4	0.011476289503274426	0	NA	3897	1
cg05305753	6	43222155	-0.00275	9.81e-4	0.0050588558125267	0	NA	3895	1
cg05305866	8	23294661	8.670000000000001e-4	8.81e-4	0.3250619384193302	0	NA	3896	1
cg05305922	20	4937281	-9.77e-4	9.37e-4	0.2970921528683715	0	NA	3891	1
cg05305932	5	158152192	6.76e-4	9.4e-4	0.4720491582188327	0	NA	3897	1
cg05306004	7	150482218	-0.003151	0.002706	0.2442419493469784	0	NA	3895	1
cg05306059	17	41051894	0.003496	0.001652	0.03432586633766659	0	NA	3894	1
cg05306123	1	212159068	-0.001384	0.001455	0.34150146315449853	0	NA	3892	1
cg05306294	9	87212468	0.001053	0.0017399999999999998	0.5450644432690516	0	NA	3887	1
cg05306298	12	121954297	1.79e-4	0.001092	0.8697945837230769	0	NA	3895	1
cg05306305	3	69488768	0.002489	0.0017409999999999997	0.15282090334709628	0	NA	3897	1
cg05306314	12	71314208	-7.65e-4	5.11e-4	0.13437645519618457	0	NA	3896	1
cg05306348	10	126155983	1.25e-4	8.76e-4	0.8865318050422478	0	NA	3897	1
cg05306459	13	100761701	0.001324	0.001002	0.18638226140159186	0	NA	3896	1
cg05306637	1	26345353	0.001182	9.209999999999999e-4	0.19935630821952674	0	NA	3879	1
cg05306671	8	105360055	7.97e-4	0.001179	0.49904279910651667	0	NA	3891	1
cg05306775	20	58283285	-9.02e-4	0.001697	0.5950541747433356	0	NA	3889	1
cg05306783	8	124563270	-0.001552	9.25e-4	0.09337876045431108	0	NA	3895	1
cg05306815	11	44857185	-9.380000000000001e-4	0.001276	0.46227267641822356	0	NA	3897	1
cg05306831	11	56467759	0.006056	0.001808	8.094074731354621e-4	0	NA	3758	1
cg05306860	17	18150799	-0.002511	0.004795	0.6005077440793811	0	NA	3880	1
cg05306874	9	8734803	-9.749999999999998e-4	9.31e-4	0.2949792136541836	0	NA	3895	1
cg05306897	13	112282409	0.001788	0.001369	0.19153119551335554	0	NA	3889	1
cg05306898	17	49110022	-1.9000000000000004e-4	9.81e-4	0.8464265168495679	0	NA	3893	1
cg05306984	9	131938993	3.97e-4	7.23e-4	0.582936160842389	0	NA	3890	1
cg05307072	7	155538767	-5.13e-4	9.85e-4	0.6024976154683169	0	NA	3897	1
cg05307173	7	90858582	4.7e-5	0.001544	0.9757158136617916	0	NA	3895	1
cg05307228	3	40085665	0.001264	0.001089	0.2457647810614023	0	NA	3897	1
cg05307394	2	62611092	6.63e-4	0.001705	0.697382446800858	0	NA	3897	1
cg05307437	3	2777569	-6.2e-4	0.001151	0.5901200757699805	0	NA	3893	1
cg05307580	14	20773409	0.001537	0.001081	0.15507513280888355	0	NA	3897	1
cg05307594	11	74450981	7e-6	0.001387	0.9959732024399459	0	NA	3897	1
cg05307669	11	47464547	2.3100000000000003e-4	8.58e-4	0.7877521037144766	0	NA	3896	1
cg05307817	17	64650871	-0.001146	8.01e-4	0.15251288428625023	0	NA	3895	1
cg05307818	3	112887568	9.8e-5	0.001028	0.9240521274016371	0	NA	3897	1
cg05307938	14	21795373	6.9e-4	0.001057	0.5138910796227059	0	NA	3896	1
cg05307967	6	38534634	-2.8e-5	0.001204	0.9814462175286236	0	NA	3896	1
cg05307991	15	54269501	0.001053	0.001474	0.47499060842863944	0	NA	3897	1
cg05308107	13	67802760	5.12e-4	0.002444	0.8340636842358493	0	NA	3895	1
cg05308125	2	228661055	-4.32e-4	0.001386	0.7552774116858851	0	NA	3895	1
cg05308141	13	97767363	0.001034	9e-4	0.250601799835982	0	NA	3896	1
cg05308171	1	112084171	-9.61e-4	9.47e-4	0.31020902784685583	0	NA	3893	1
cg05308181	4	8216244	-1.14e-4	7.02e-4	0.870996254992221	0	NA	3897	1
cg05308327	6	117246826	-5.500000000000001e-5	0.001625	0.9729998315637347	0	NA	3881	1
cg05308380	19	52218836	-4.4e-4	9.37e-4	0.638652416712789	0	NA	3894	1
cg05308498	10	62174599	-7.44e-4	0.001033	0.47138195950328793	0	NA	3896	1
cg05308590	14	100411134	5.98e-4	8.5e-4	0.481725884128713	0	NA	3896	1
cg05308680	11	60711277	-2.27e-4	8.41e-4	0.7872242885357253	0	NA	3878	1
cg05308867	2	106258092	-4.8000000000000007e-4	0.001332	0.7185776659282199	0	NA	3895	1
cg05308928	17	57236242	0.002069	0.001003	0.039130534790916854	0	NA	3895	1
cg05308976	6	164365285	0.001457	0.00158	0.35644934917503573	0	NA	3875	1
cg05309081	17	15990620	0.00125	0.001331	0.3476570722764201	0	NA	3892	1
cg05309177	5	50947423	-0.004593	0.003499	0.18929728560788084	0	NA	3897	1
cg05309231	1	172929516	-0.001254	9.630000000000001e-4	0.1928546262043837	0	NA	3897	1
cg05309232	4	114306104	9.35e-4	0.001766	0.5964967374875692	0	NA	3897	1
cg05309281	2	230779085	5.03e-4	9.34e-4	0.5902016078748453	0	NA	3893	1
cg05309285	14	58907088	0.001078	7.86e-4	0.1702187471855815	0	NA	3896	1
cg05309290	8	69837605	0.001656	0.001075	0.12344701956883705	0	NA	3896	1
cg05309328	18	60036910	-0.001388	8.17e-4	0.08933832688495508	0	NA	3893	1
cg05309407	2	174917252	0.001084	0.001036	0.2954077546627765	0	NA	3896	1
cg05309451	15	78619984	5.43e-4	4.77e-4	0.2549681943816435	0	NA	3897	1
cg05309567	4	178278956	-0.00227	0.001645	0.16760536273206547	0	NA	3887	1
cg05309683	18	34107658	-0.001405	0.001588	0.37628570691463603	0	NA	3895	1
cg05309750	3	73022442	0.006258	0.0018730000000000003	8.342795523937992e-4	0	NA	3897	1
cg05309912	10	115752615	5.63e-4	0.00135	0.6766513174389142	0	NA	3897	1
cg05310072	16	4397895	1.72e-4	7.86e-4	0.8267828531928403	0	NA	3897	1
cg05310160	2	194544746	-0.00228	0.00377	0.5453288153679212	0	NA	3890	1
cg05310303	11	12860496	-0.003771	0.001688	0.02548276122484953	0	NA	3882	1
cg05310457	3	138633846	8.94e-4	5.68e-4	0.1155004746230154	0	NA	3895	1
cg05310488	13	113563001	-0.001154	0.001274	0.36503723327538923	0	NA	3892	1
cg05310898	1	45241014	-2.17e-4	4.82e-4	0.6525608513099392	0	NA	3894	1
cg05310997	10	115033489	-4.72e-4	7.09e-4	0.5055860118199367	0	NA	3895	1
cg05311062	5	54129518	-3.42e-4	9.08e-4	0.7064322515630073	0	NA	3895	1
cg05311067	22	37584747	0.001228	6.89e-4	0.07470143453048361	0	NA	3897	1
cg05311169	14	62606876	4.07e-4	0.001126	0.7177582304736215	0	NA	3896	1
cg05311340	6	97414742	0.001589	0.002527	0.5294741960843019	0	NA	3864	1
cg05311352	13	24825184	8.55e-4	0.001325	0.5187437950868332	0	NA	3891	1
cg05311516	4	3583277	9.35e-4	0.00118	0.428143287041815	0	NA	3888	1
cg05311629	9	35619332	0.001026	0.001156	0.3747864902947401	0	NA	3892	1
cg05312074	20	50194849	0.001193	8.53e-4	0.16193500651047407	0	NA	3895	1
cg05312163	15	68374619	-3.78e-4	8.429999999999999e-4	0.6538655689395456	0	NA	3894	1
cg05312271	2	149804284	0.001035	9.44e-4	0.2729045053815403	0	NA	3897	1
cg05312339	8	98366794	3.99e-4	8.24e-4	0.6282274020044132	0	NA	3897	1
cg05312364	13	113838145	-0.0015190000000000002	0.001207	0.20821383189998063	0	NA	3897	1
cg05312377	1	152094931	-7.2e-5	0.001205	0.9523539223932252	0	NA	3896	1
cg05312393	11	56678606	-7.3e-4	9.71e-4	0.4521699792844325	0	NA	3894	1
cg05312493	18	8400145	7.54e-4	8.33e-4	0.36537953567767534	0	NA	3897	1
cg05312500	18	11114858	0.002994	0.001185	0.011517840565206234	0	NA	3894	1
cg05312516	5	27702295	7.479999999999999e-4	0.001613	0.6428396414398138	0	NA	3896	1
cg05312566	11	327178	2.49e-4	1.92e-4	0.19467419964986882	0	NA	3897	1
cg05312671	5	158523785	-0.002081	0.002764	0.45151339998289963	0	NA	3894	1
cg05312704	19	41704679	1.26e-4	8.509999999999999e-4	0.8822945451019865	0	NA	3896	1
cg05312712	22	24563123	0.00117	7.73e-4	0.13013152351524024	0	NA	3896	1
cg05312790	1	151688733	-8.590000000000001e-4	8.63e-4	0.3195587719552669	0	NA	3896	1
cg05312882	6	43114278	-0.001572	8.31e-4	0.05853139649575011	0	NA	3897	1
cg05313151	11	35104878	8.479999999999999e-4	7.08e-4	0.2310182079266265	0	NA	3895	1
cg05313197	8	33384504	7.12e-4	0.001715	0.6780245226127557	0	NA	3881	1
cg05313217	13	53581981	-3.18e-4	4.43e-4	0.4728602897231945	0	NA	3897	1
cg05313324	1	19404493	-3.43e-4	6.99e-4	0.6236379381034535	0	NA	3897	1
cg05313339	4	139757204	4.79e-4	0.001089	0.6600435232144419	0	NA	3891	1
cg05313401	16	51166655	-0.003202	0.002778	0.2490631917823029	0	NA	3897	1
cg05313440	5	131875627	-0.00164	7.58e-4	0.030495953321564816	0	NA	3895	1
cg05313542	16	1033153	-0.002011	0.003051	0.5098134774684642	0	NA	3897	1
cg05313566	11	63585953	3.9499999999999995e-4	0.00109	0.7170641072073415	0	NA	3886	1
cg05313595	5	135549185	0.001379	0.002097	0.5107912712918385	0	NA	3895	1
cg05313644	20	47400500	2.82e-4	0.001441	0.8448469942503734	0	NA	3896	1
cg05313647	17	65027466	9.93e-4	0.001017	0.32886569701090235	0	NA	3896	1
cg05313656	20	44889113	-0.0017780000000000003	0.001525	0.24365421611369473	0	NA	3897	1
cg05313680	2	74119792	-5.18e-4	7.41e-4	0.484517452910548	0	NA	3897	1
cg05313823	5	138992045	4.3400000000000003e-4	8.42e-4	0.6062459851618262	0	NA	3895	1
cg05313922	4	77949762	4.7200000000000003e-4	0.001295	0.7155005283649962	0	NA	3897	1
cg05314055	5	179368206	-0.001436	0.002057	0.4851121348575996	0	NA	3813	1
cg05314090	19	54694872	-3.800000000000001e-4	2.09e-4	0.06903634799441527	0	NA	3834	1
cg05314191	16	78055435	2.7e-5	0.001459	0.9852353299596984	0	NA	3895	1
cg05314329	1	180503511	7.65e-4	0.0011840000000000002	0.5182049692517772	0	NA	3897	1
cg05314331	3	44282813	5.04e-4	0.001084	0.6419710948883979	0	NA	3896	1
cg05314440	10	116072725	-5.13e-4	6.42e-4	0.4242524790985106	0	NA	3897	1
cg05314616	19	10475269	7.83e-4	9.2e-4	0.3947210504757353	0	NA	3893	1
cg05314776	2	219575073	0.001155	0.00172	0.5018946544602735	0	NA	3896	1
cg05314879	10	44127068	0.0020830000000000002	0.001066	0.05069722346802984	0	NA	3896	1
cg05314907	11	57932749	-0.0026820000000000004	0.002072	0.1955267574723156	0	NA	3894	1
cg05314917	5	138842460	3.4e-4	0.001258	0.7869523354298841	0	NA	3896	1
cg05314930	9	96077634	9.1e-5	8.96e-4	0.919103946146964	0	NA	3895	1
cg05315004	10	104176191	-5.46e-4	8.9e-4	0.5395569234902384	0	NA	3897	1
cg05315106	7	157629368	1.75e-4	0.001025	0.8644347300290618	0	NA	3896	1
cg05315141	19	2355371	2.3900000000000004e-4	0.001621	0.8827848519207866	0	NA	3891	1
cg05315240	20	20346229	1.9e-5	4.89e-4	0.9690061491428044	0	NA	3896	1
cg05315595	12	38450822	0.001229	0.001866	0.5101346257758896	0	NA	3894	1
cg05315771	10	105472791	2.99e-4	4.7099999999999996e-4	0.5255461223979938	0	NA	3897	1
cg05315903	19	14019794	2.61e-4	6.39e-4	0.6829428146867581	0	NA	3897	1
cg05315920	19	18589158	-5.01e-4	0.001044	0.6313091269027205	0	NA	3896	1
cg05316003	8	552461	0.001382	0.001156	0.23189106068752358	0	NA	3895	1
cg05316290	9	72036933	0.001928	0.002179	0.37625936020002987	0	NA	3895	1
cg05316439	1	100866354	-3.5e-5	0.001135	0.9753995291954515	0	NA	3878	1
cg05316492	2	70736862	-2.37e-4	7.93e-4	0.7650430002662743	0	NA	3896	1
cg05316612	11	57507375	8.479999999999999e-4	9.02e-4	0.34714932424502576	0	NA	3896	1
cg05316615	2	64113477	-0.001175	0.001343	0.3816245509165766	0	NA	3887	1
cg05316708	2	204815887	0	0.001559	1	0	NA	3891	1
cg05316748	2	43283518	-6.64e-4	8.27e-4	0.4220313478229506	0	NA	3897	1
cg05316941	20	39740218	-0.0014000000000000002	0.001586	0.3773855016775921	0	NA	3888	1
cg05317006	2	54914615	9.25e-4	0.001086	0.39435311850125565	0	NA	3896	1
cg05317063	1	227976962	-0.002192	0.001161	0.05902225032914732	0	NA	3897	1
cg05317077	3	39542991	-1.22e-4	0.001489	0.9346990509016323	0	NA	3894	1
cg05317405	11	134118974	-2.29e-4	8.46e-4	0.7866328690215723	0	NA	3891	1
cg05317415	10	18746120	-0.00219	0.001197	0.06731367428087523	0	NA	3888	1
cg05317477	17	41978656	0.00301	0.001195	0.01177460078691859	0	NA	3897	1
cg05317558	3	194778598	-0.00109	8.03e-4	0.1746510635320687	0	NA	3897	1
cg05317610	1	29015158	4.5e-5	0.001094	0.9671895037634923	0	NA	3895	1
cg05317931	1	223004125	0.002451	0.0018649999999999997	0.18877584183556295	0	NA	3838	1
cg05317996	22	46301292	-6.68e-4	0.001137	0.5568605690676076	0	NA	3896	1
cg05318002	15	87234352	4.54e-4	0.003129	0.8846364349336499	0	NA	3890	1
cg05318071	2	118845276	-7.6e-5	0.001645	0.9631503579574379	0	NA	3897	1
cg05318076	17	18171360	-0.001287	0.001069	0.22861705839929136	0	NA	3895	1
cg05318249	10	77418276	-0.001189	8.18e-4	0.14607243050814933	0	NA	3893	1
cg05318384	20	21927705	-3.2100000000000005e-4	0.002132	0.880320567239202	0	NA	3893	1
cg05318391	1	209162467	-3.19e-4	0.001224	0.7943848590822007	0	NA	3894	1
cg05318567	1	245045274	0.001145	8.52e-4	0.17898178889764313	0	NA	3894	1
cg05318833	11	82613209	-1.67e-4	2.57e-4	0.5158178997362024	0	NA	3891	1
cg05318849	1	223351252	-1.7e-4	5.12e-4	0.7398656622131958	0	NA	3897	1
cg05319033	16	49862211	-4.9e-5	9.87e-4	0.9604049751587651	0	NA	3895	1
cg05319040	9	140304354	-5.69e-4	7.36e-4	0.4394644875741869	0	NA	3896	1
cg05319180	14	74483672	-6.68e-4	0.001094	0.541462243659077	0	NA	3893	1
cg05319262	17	17623163	9.25e-4	0.001675	0.5807847503768724	0	NA	3890	1
cg05319308	21	43265833	-9.309999999999999e-4	7.86e-4	0.23622375297468778	0	NA	3897	1
cg05319315	19	30334661	2.73e-4	7.23e-4	0.7057326973626066	0	NA	3896	1
cg05319595	7	2319811	3.9e-4	0.001606	0.8081298490196804	0	NA	3895	1
cg05319638	17	4052668	1.52e-4	7.46e-4	0.8385462483742566	0	NA	3892	1
cg05319648	11	59635033	-0.002399	0.001488	0.1069116420418448	0	NA	3883	1
cg05319679	16	3569108	-8.420000000000001e-4	7.19e-4	0.24157026683040483	0	NA	3896	1
cg05319680	14	94266449	0.002436	0.001792	0.17402778894998952	0	NA	3892	1
cg05319686	17	18007913	-9.9e-5	9.67e-4	0.9184562563039799	0	NA	3895	1
cg05319697	12	110007320	-8.68e-4	9.319999999999999e-4	0.3516826440077963	0	NA	3896	1
cg05319985	1	6030852	-9.94e-4	0.001671	0.5519414815932724	0	NA	3887	1
cg05320102	7	27907803	4.9e-5	0.001005	0.9611135729029577	0	NA	3891	1
cg05320158	11	34331057	7.83e-4	0.001418	0.580820803463223	0	NA	3897	1
cg05320215	4	981687	0.002075	0.001663	0.212124441751455	0	NA	3894	1
cg05320231	2	236849529	-1.38e-4	7.94e-4	0.8620198728724388	0	NA	3896	1
cg05320386	5	95664192	3.08e-4	0.001517	0.8391097857387408	0	NA	3893	1
cg05320505	1	39724134	-1.22e-4	0.0017099999999999997	0.9431231583612467	0	NA	3891	1
cg05320571	16	4173778	-0.002848	0.003435	0.4070409879358717	0	NA	3885	1
cg05320652	12	101146672	-0.001417	0.001981	0.47442658881333116	0	NA	3872	1
cg05320671	1	15653447	-1.48e-4	0.001073	0.8902949228523687	0	NA	3895	1
cg05320933	1	28269763	0.002644	7.92e-4	8.426725560760959e-4	0	NA	3887	1
cg05321246	7	27238059	0.001482	7.23e-4	0.040384680768087766	0	NA	3897	1
cg05321258	18	66782689	-7.07e-4	0.001496	0.6365031615814418	0	NA	3894	1
cg05321440	1	228405815	-0.002397	0.001428	0.09323559877987696	0	NA	3882	1
cg05321442	5	168419342	-0.001404	0.001036	0.17534990937499767	0	NA	3888	1
cg05321495	19	34167989	0.002093	0.002341	0.37128852336304136	0	NA	3893	1
cg05321694	10	72344731	-0.0025	8.26e-4	0.002472928721851533	0	NA	3896	1
cg05321708	21	40378211	3.9300000000000007e-4	8.17e-4	0.6304964907305526	0	NA	3896	1
cg05321796	4	190736938	-7.3e-5	0.0012979999999999999	0.9551503215882816	0	NA	3895	1
cg05321840	20	739734	2.46e-4	0.001059	0.8163091926783475	0	NA	3894	1
cg05321929	2	66931775	-5.8e-4	0.001102	0.5986688142577653	0	NA	3896	1
cg05321946	7	55505995	-6.5e-5	8.87e-4	0.941582732436052	0	NA	3897	1
cg05321990	2	219496610	-7.1e-4	0.001804	0.6938986483589221	0	NA	3896	1
cg05322090	11	62556374	-9.69e-4	0.001026	0.3449425788286165	0	NA	3897	1
cg05322294	2	145278152	-8.160000000000001e-4	0.001143	0.47528236267523616	0	NA	3894	1
cg05322344	10	118765422	-5.69e-4	0.001787	0.7501733893191407	0	NA	3897	1
cg05322567	2	6466008	1.78e-4	0.001482	0.9043976251204338	0	NA	3893	1
cg05322719	13	110567350	5.36e-4	8.54e-4	0.5302432975754683	0	NA	3896	1
cg05322766	18	3027090	-0.001286	9.54e-4	0.17765568548663163	0	NA	3897	1
cg05323147	20	52592404	0.002561	0.002081	0.2184506765224424	0	NA	3897	1
cg05323385	14	39461692	0.001353	0.001751	0.43969916911963153	0	NA	3891	1
cg05323527	4	100785222	-2.78e-4	0.001299	0.8305386526396774	0	NA	3891	1
cg05323565	17	26276605	0.00137	0.002024	0.4984836997067132	0	NA	3861	1
cg05323607	21	44561343	-0.002219	0.001971	0.2602398309363466	0	NA	3896	1
cg05323623	2	9778812	3.92e-4	7.22e-4	0.5871736699005414	0	NA	3897	1
cg05323624	1	236699485	2.13e-4	9.34e-4	0.8196062880462456	0	NA	3895	1
cg05323749	10	75966714	7.79e-4	0.001092	0.47561685461629827	0	NA	3894	1
cg05323780	10	99815431	-5.82e-4	0.001421	0.682120875760724	0	NA	3894	1
cg05323820	1	20453078	4.55e-4	9.02e-4	0.6139560162834424	0	NA	3895	1
cg05323880	15	52416740	9.2e-5	7.23e-4	0.8987444484019886	0	NA	3896	1
cg05324116	17	2628952	-3.7e-4	0.001585	0.81542093118741	0	NA	3889	1
cg05324121	14	50988384	-0.00141	0.001925	0.4638832526420123	0	NA	3774	1
cg05324191	1	116994757	0.002964	0.001633	0.06951402882612294	0	NA	3895	1
cg05324221	22	21384173	-8.55e-4	6.96e-4	0.21927873493282327	0	NA	3895	1
cg05324489	1	11203776	-3.29e-4	6.94e-4	0.6354546967607632	0	NA	3896	1
cg05324501	9	73090414	0.001243	0.00114	0.2755586116785238	0	NA	3894	1
cg05324597	20	58756236	5.37e-4	7.73e-4	0.4872458418218017	0	NA	3895	1
cg05324638	9	90428397	-3.2e-4	8.59e-4	0.7095011136930507	0	NA	3897	1
cg05324787	11	9455809	-0.002378	0.001385	0.08598510869482594	0	NA	3884	1
cg05324843	13	97550987	0.00181	0.001592	0.2555655958856439	0	NA	3893	1
cg05324944	5	142149778	-1.58e-4	2.88e-4	0.5832723590310217	0	NA	3897	1
cg05324959	17	79829371	6.15e-4	3.92e-4	0.11667647365234003	0	NA	3892	1
cg05325218	2	61112188	2.9e-4	0.001034	0.7791213752029047	0	NA	3895	1
cg05325249	6	18506735	0.001825	0.001373	0.1837799772043646	0	NA	3891	1
cg05325284	9	129287053	-6.58e-4	8.15e-4	0.4194579744863324	0	NA	3895	1
cg05325313	16	3143135	-0.001004	8.82e-4	0.2549860527030033	0	NA	3891	1
cg05325379	2	67664455	-0.002735	0.001778	0.1239886683622491	0	NA	3885	1
cg05325546	11	61512873	-1.74e-4	8.73e-4	0.8420181337543777	0	NA	3895	1
cg05325610	5	14148796	7.26e-4	7.32e-4	0.32129349797264595	0	NA	3896	1
cg05325631	4	113112222	0.001224	7.95e-4	0.1236523632005842	0	NA	3894	1
cg05325643	13	24552322	3.31e-4	8.88e-4	0.7093361957397324	0	NA	3897	1
cg05325763	11	68607719	3.75e-4	7.29e-4	0.6069700579949051	0	NA	3896	1
cg05325850	13	100982841	-5.31e-4	0.001531	0.7287174330205046	0	NA	3846	1
cg05325892	8	11277354	-3.19e-4	7.99e-4	0.6897096963851792	0	NA	3891	1
cg05325989	16	19590135	1e-5	7.61e-4	0.9895156163090636	0	NA	3891	1
cg05326109	15	84167272	0.001172	0.001175	0.31854768040579384	0	NA	3894	1
cg05326144	12	48232838	-7.74e-4	8.99e-4	0.3892619364276869	0	NA	3895	1
cg05326150	20	44896796	1.55e-4	0.002642	0.9532168057869131	0	NA	3889	1
cg05326195	1	16940116	-2.4e-4	2.65e-4	0.36511564066060254	0	NA	3800	1
cg05326533	7	127630932	-8.080000000000001e-4	7.86e-4	0.3039546154468649	0	NA	3897	1
cg05326539	7	151564829	-5.14e-4	0.001093	0.6381654679144959	0	NA	3894	1
cg05326703	17	4236507	-0.001194	8.679999999999998e-4	0.16895292985899718	0	NA	3896	1
cg05326725	14	69792679	3.6499999999999993e-4	7.47e-4	0.6251099356853813	0	NA	3895	1
cg05326743	9	124493764	-4.19e-4	7.54e-4	0.5784139616204378	0	NA	3896	1
cg05326756	8	126103237	-1.98e-4	7.65e-4	0.7957714024743257	0	NA	3889	1
cg05327106	3	194942344	-0.001289	6.34e-4	0.04204009497434954	0	NA	3897	1
cg05327250	8	128066154	-0.001183	8.86e-4	0.18180616981695147	0	NA	3896	1
cg05327271	16	1364473	7.61e-4	9.23e-4	0.40966382305547006	0	NA	3896	1
cg05327295	6	114422026	3.85e-4	0.002022	0.8489913575233413	0	NA	3850	1
cg05327417	7	72936932	-3.18e-4	2.48e-4	0.19975213346654888	0	NA	3896	1
cg05327433	1	4687976	8.970000000000001e-4	0.001407	0.5237818549967063	0	NA	3895	1
cg05327476	19	45610984	0.002366	0.001623	0.14489727518303122	0	NA	3896	1
cg05327490	17	47991001	3.95e-4	0.001968	0.8409242591889347	0	NA	3897	1
cg05327549	17	42480151	-0.0031780000000000003	0.0012349999999999998	0.010073985914258498	0	NA	3896	1
cg05327557	18	61255919	-0.001111	8.14e-4	0.1722955270576095	0	NA	3896	1
cg05327577	21	39560138	6.4e-5	0.001001	0.9490211361428676	0	NA	3896	1
cg05327725	4	89330573	4.1e-5	0.001404	0.9767032634697101	0	NA	3893	1
cg05327736	19	3142398	-1.92e-4	7.68e-4	0.8025873486341526	0	NA	3896	1
cg05327744	19	35784732	-0.001196	9.089999999999999e-4	0.18826415307733332	0	NA	3896	1
cg05327889	2	71158698	-3.56e-4	0.001155	0.7579110482938334	0	NA	3896	1
cg05328086	2	242325795	0.001209	0.001043	0.24639248873727548	0	NA	3893	1
cg05328098	5	115178310	1.77e-4	2.6e-4	0.4960175223075807	0	NA	3894	1
cg05328218	5	6729637	-0.00242	0.001309	0.06449543768986307	0	NA	3895	1
cg05328326	16	21162212	-0.00115	7.86e-4	0.14343883441183328	0	NA	3892	1
cg05328359	3	122514679	-2.61e-4	0.001746	0.8811713106866494	0	NA	3896	1
cg05328447	6	37482321	-0.002329	0.001193	0.05091193747512154	0	NA	3894	1
cg05328482	8	110552207	-4.74e-4	4.7e-4	0.31320938319448394	0	NA	3862	1
cg05328492	12	53886985	-4.3e-4	2.59e-4	0.09686785777076042	0	NA	3883	1
cg05328501	20	43858609	9.31e-4	0.001411	0.5093720854186343	0	NA	3896	1
cg05328544	9	80438146	-0.002055	0.001402	0.14271281099789215	0	NA	3886	1
cg05328650	10	13915342	0.001388	0.001131	0.2197352033255653	0	NA	3866	1
cg05328782	22	20793125	-0.001136	0.001145	0.3211293641462699	0	NA	3892	1
cg05328885	11	30943623	-0.001831	0.005541	0.7410631640651208	0	NA	3890	1
cg05328979	5	157714947	0.001167	0.00142	0.4111730958279904	0	NA	3896	1
cg05329050	9	91798525	0.001307	0.001474	0.375238903878954	0	NA	3896	1
cg05329099	1	92273222	0.003275	0.001395	0.018891237463894043	0	NA	3896	1
cg05329100	20	61627382	8.45e-4	9.15e-4	0.3557481235806883	0	NA	3895	1
cg05329280	20	5192635	6.76e-4	0.001708	0.6922639803611754	0	NA	3897	1
cg05329300	1	93543729	-0.001228	8.2e-4	0.1342473521890588	0	NA	3894	1
cg05329510	1	1160657	0.001307	8.16e-4	0.10921849480738637	0	NA	3895	1
cg05329514	11	26594702	-3.54e-4	0.001723	0.8372161836024202	0	NA	3893	1
cg05329717	10	13140137	-1.8e-5	0.001227	0.9882955118332066	0	NA	3895	1
cg05329790	4	878281	-4.72e-4	7.82e-4	0.5461225388646554	0	NA	3893	1
cg05329806	4	10117736	9.3e-5	2.25e-4	0.6793624111185668	0	NA	3896	1
cg05329807	1	209543980	-3.23e-4	8.13e-4	0.6911506913399244	0	NA	3888	1
cg05329858	20	11668127	6.469999999999999e-4	0.001533	0.6729897840327757	0	NA	3892	1
cg05329979	1	119526789	9.189999999999999e-4	8.82e-4	0.2974348083695519	0	NA	3896	1
cg05330000	22	43369117	-3.14e-4	0.002885	0.9133303316079503	0	NA	3897	1
cg05330126	18	8823675	3.44e-4	0.001262	0.7851736265463376	0	NA	3894	1
cg05330139	8	134089850	0.002524	0.002453	0.30350592014120786	0	NA	3892	1
cg05330262	16	2047550	-7.41e-4	6.57e-4	0.25938163361579136	0	NA	3894	1
cg05330301	11	111607060	-6.64e-4	0.001109	0.5493478784989432	0	NA	3894	1
cg05330314	2	144192844	-5.13e-4	0.001963	0.7938344156571027	0	NA	3897	1
cg05330381	1	152319853	-0.001638	0.001033	0.11281355295384381	0	NA	3889	1
cg05330471	9	121771590	0.00147	0.002086	0.4809982045994042	0	NA	3896	1
cg05330509	2	146497156	4.66e-4	0.001963	0.8123528914566698	0	NA	3721	1
cg05330640	3	196159528	-9.4e-5	2.06e-4	0.6481665853408856	0	NA	3897	1
cg05330718	11	32334554	-2.63e-4	0.001673	0.8750851556290589	0	NA	3894	1
cg05330858	3	93877948	-3.59e-4	8.22e-4	0.6623001638354058	0	NA	3896	1
cg05330955	20	32731890	0.001827	0.001106	0.09855519618015611	0	NA	3897	1
cg05331112	12	26858638	4.76e-4	7.18e-4	0.5073608825230922	0	NA	3891	1
cg05331182	2	20488928	-0.002113	0.001416	0.13563843090433922	0	NA	3896	1
cg05331213	13	60022983	-1.8100000000000004e-4	0.001163	0.8763231107665368	0	NA	3895	1
cg05331230	1	45452476	-3.12e-4	4.56e-4	0.49384223624382784	0	NA	3897	1
cg05331246	20	43918824	-7.5e-4	0.001	0.45325470475373647	0	NA	3896	1
cg05331270	11	75854377	7.55e-4	6.82e-4	0.2682774460612318	0	NA	3895	1
cg05331288	8	6797980	0.00122	0.001491	0.4132185661470678	0	NA	3897	1
cg05331429	8	72743446	-0.001303	0.001438	0.36487254659423773	0	NA	3888	1
cg05331435	13	20640698	-0.001585	0.00157	0.31270895058329834	0	NA	3862	1
cg05331562	19	18484848	0.0014039999999999999	5.83e-4	0.01602993470070016	0	NA	3893	1
cg05331573	11	56392210	-1.35e-4	7.73e-4	0.8613591817440261	0	NA	3807	1
cg05331582	7	87872522	-4.5e-5	0.001554	0.9768984633588137	0	NA	3847	1
cg05331604	1	155896060	-0.002052	0.001517	0.17616116076804486	0	NA	3878	1
cg05331611	21	46963448	-0.002336	0.001219	0.05532375890446205	0	NA	3895	1
cg05331734	10	44252773	0.003599	0.00163	0.027245983865482624	0	NA	3897	1
cg05331755	9	138354520	0.0015320000000000002	7.73e-4	0.04749169388347042	0	NA	3895	1
cg05331789	1	229461833	0.008391	0.007697	0.27564046813310006	0	NA	3882	1
cg05332095	5	14895720	9.379999999999999e-4	0.0012930000000000003	0.46817925745056427	0	NA	3889	1
cg05332159	6	43603250	-0.001231	0.00163	0.4501201555028713	0	NA	3897	1
cg05332250	6	41751599	-6.87e-4	9.08e-4	0.44928478929926746	0	NA	3895	1
cg05332251	1	234727708	0.00136	0.001052	0.19608865913388662	0	NA	3888	1
cg05332272	4	27050418	-0.001414	0.00288	0.6234460942891875	0	NA	3893	1
cg05332427	20	33534854	-0.001741	0.001148	0.12938020533705763	0	NA	3881	1
cg05332442	6	4688910	-5.72e-4	0.001151	0.6192178471620453	0	NA	3896	1
cg05332446	17	28004714	6.63e-4	0.001389	0.6331329796358492	0	NA	3893	1
cg05332496	21	46330640	-1.77e-4	4.6599999999999994e-4	0.7040728541161745	0	NA	3897	1
cg05332511	8	33370927	-5e-6	2.53e-4	0.9842325568075108	0	NA	3894	1
cg05332652	21	44783125	0.003691	0.004636	0.4259387628516059	0	NA	3896	1
cg05332914	3	127515393	7.1e-5	0.001063	0.9467472143755046	0	NA	3894	1
cg05332943	15	75198648	-1.01e-4	2.26e-4	0.654945347018867	0	NA	3827	1
cg05333010	2	120129885	-0.00177	7.35e-4	0.016033009222714913	0	NA	3896	1
cg05333014	2	21225140	-0.002912	0.002287	0.20291736103737137	0	NA	3857	1
cg05333102	12	56524498	2.62e-4	8.89e-4	0.7682130085830083	0	NA	3894	1
cg05333187	14	75668035	3.63e-4	0.001675	0.8284293524180719	0	NA	3874	1
cg05333194	20	11899859	-0.002671	0.001777	0.13281452115532902	0	NA	3893	1
cg05333219	7	156397064	4.1500000000000006e-4	8.85e-4	0.639122135341617	0	NA	3884	1
cg05333436	22	20015947	-3.3e-4	0.001258	0.793073861565557	0	NA	3894	1
cg05333531	1	156562944	9.389999999999998e-4	0.001473	0.5238157875712207	0	NA	3889	1
cg05333614	2	1168186	-9.95e-4	9.68e-4	0.30400036874464753	0	NA	3894	1
cg05333636	7	116730466	3.51e-4	0.001941	0.8564973871936242	0	NA	3816	1
cg05333648	11	117886486	0.00237	0.002386	0.3205665953077487	0	NA	3896	1
cg05333723	1	1950743	-4e-6	3.65e-4	0.9912562346254994	0	NA	3892	1
cg05334066	15	36715027	5.48e-4	0.001397	0.69485935680770194	0	NA	3897	1
cg05334205	2	225848893	-3.01e-4	0.001004	0.7643291074982761	0	NA	3894	1
cg05334228	7	2419152	1.3999999999999998e-5	8.05e-4	0.9861244462329789	0	NA	3897	1
cg05334461	7	100345249	5.79e-4	8.88e-4	0.5143837373015613	0	NA	3893	1
cg05334526	19	14512242	-2.3799999999999998e-4	9.089999999999999e-4	0.7934554522166302	0	NA	3891	1
cg05334611	19	40785338	-8.34e-4	0.001359	0.5394224883726856	0	NA	3890	1
cg05334650	5	138215720	-5e-5	7.87e-4	0.9493425586654697	0	NA	3894	1
cg05334737	10	64645541	0.001	6.88e-4	0.1460882058548591	0	NA	3895	1
cg05334842	22	37677263	-0.001017	8.13e-4	0.21096275067262982	0	NA	3896	1
cg05334937	20	58196079	-0.001201	0.002027	0.5535149950959792	0	NA	3897	1
cg05335034	8	130983305	-0.001116	8.94e-4	0.2119131066286869	0	NA	3897	1
cg05335191	19	8550939	3.86e-4	8.37e-4	0.6446760348198397	0	NA	3896	1
cg05335271	9	16062811	3.12e-4	9.8e-4	0.7502063040619311	0	NA	3894	1
cg05335423	5	40436872	0.0016880000000000003	0.002998	0.5734062655703076	0	NA	3892	1
cg05335563	8	127345819	4.72e-4	0.00141	0.737812343060388	0	NA	3879	1
cg05335564	22	26802270	0.001306	0.00113	0.24778252482157165	0	NA	3890	1
cg05335604	17	78766167	3.5e-4	0.00127	0.7828625677926989	0	NA	3896	1
cg05335671	10	79967113	0.0024539999999999996	0.002117	0.24637975348100655	0	NA	3815	1
cg05335707	12	53011232	7.56e-4	6.94e-4	0.27600522462068017	0	NA	3897	1
cg05335806	1	55088543	9.57e-4	0.001997	0.6317829610683914	0	NA	3896	1
cg05335855	3	94647969	-6.65e-4	0.0017729999999999998	0.7076080343113477	0	NA	3862	1
cg05335885	17	25544713	8.11e-4	0.001815	0.6549963964343601	0	NA	3893	1
cg05335910	9	119572291	8.25e-4	0.002639	0.7545705849487234	0	NA	3896	1
cg05335945	17	42360964	-7.61e-4	0.001027	0.4586975730486756	0	NA	3889	1
cg05336160	2	207630354	3.4e-4	3.36e-4	0.311583592231325	0	NA	3890	1
cg05336220	16	17440611	-4.94e-4	6.14e-4	0.4210734820383464	0	NA	3859	1
cg05336276	5	131395745	-7.81e-4	7.54e-4	0.3002912493282753	0	NA	3895	1
cg05336318	13	25743818	6.21e-4	8.67e-4	0.4738289836647706	0	NA	3895	1
cg05336364	1	97433085	-0.001395	0.001215	0.2509074104986132	0	NA	3889	1
cg05336477	16	75416614	0.001074	0.001057	0.30958974251570903	0	NA	3892	1
cg05336486	18	20694580	-0.002836	0.001121	0.011410023207512034	0	NA	3895	1
cg05336510	9	86237434	-8.009999999999998e-4	0.001126	0.47685642582350674	0	NA	3893	1
cg05336600	11	11598840	0.0015630000000000002	0.002437	0.5212873010318584	0	NA	3897	1
cg05336608	4	185518114	-0.001469	9.2e-4	0.11032386926817583	0	NA	3896	1
cg05336623	1	214669642	-0.002536	0.001142	0.026373625876086024	0	NA	3886	1
cg05336633	7	129958858	-0.002226	0.001156	0.054153646908759914	0	NA	3895	1
cg05336648	9	100818789	-1.95e-4	2.29e-4	0.39447590283414014	0	NA	3874	1
cg05336755	11	61301414	-7.27e-4	0.001107	0.511354604844463	0	NA	3884	1
cg05336800	22	43108146	3.84e-4	0.001253	0.7592510164319848	0	NA	3896	1
cg05336842	11	59563137	-6.92e-4	7.59e-4	0.36191299717414976	0	NA	3891	1
cg05336855	19	34994787	-4.6e-4	0.001734	0.7907917802671335	0	NA	3894	1
cg05336904	19	31189687	0.001836	0.001491	0.2181776595701636	0	NA	3896	1
cg05336906	19	11301235	-9.549999999999999e-4	8.640000000000001e-4	0.26901919001246344	0	NA	3897	1
cg05337017	22	43906400	-8.74e-4	0.001247	0.48337658550812	0	NA	3895	1
cg05337045	14	25472570	9.8e-4	0.001114	0.379014942274906	0	NA	3892	1
cg05337360	10	79728762	-1e-4	8.16e-4	0.9024642264850093	0	NA	3897	1
cg05337383	3	28356544	-7.5e-4	0.001066	0.4817038837225724	0	NA	3895	1
cg05337535	15	74110133	2.7e-4	8.31e-4	0.7452493795240104	0	NA	3866	1
cg05337549	6	157971051	0.002726	0.0019349999999999999	0.15889859518412403	0	NA	3885	1
cg05337572	12	124414964	-4.3700000000000005e-4	8.88e-4	0.6226365523004662	0	NA	3890	1
cg05337739	2	208030906	1.6e-5	3.21e-4	0.9602465146360465	0	NA	3897	1
cg05337769	17	18121519	9.54e-4	0.001107	0.3888038494876945	0	NA	3889	1
cg05337936	8	102210058	-8.09e-4	0.001766	0.6468824702085914	0	NA	3880	1
cg05338025	15	75338762	9.38e-4	4.97e-4	0.05911676787953741	0	NA	3895	1
cg05338165	3	125201499	1.15e-4	6.99e-4	0.8693212179543679	0	NA	3895	1
cg05338246	15	70482259	5.94e-4	8.32e-4	0.47526285463044154	0	NA	3895	1
cg05338320	1	1510984	-0.002357	0.001869	0.20727203037238695	0	NA	3895	1
cg05338484	9	128605636	-3.46e-4	0.001766	0.8446704427177921	0	NA	3747	1
cg05338505	7	5609674	1.1300000000000001e-4	2.27e-4	0.6186268791330716	0	NA	3894	1
cg05338594	3	49878056	8e-5	8.97e-4	0.9289339514351267	0	NA	3897	1
cg05338630	8	145138065	-1.17e-4	2.65e-4	0.6588442333122095	0	NA	3891	1
cg05338661	15	30262691	0.00143	0.001791	0.4246171550359324	0	NA	3896	1
cg05338670	9	20996883	-1.75e-4	0.001934	0.9279009874685279	0	NA	3895	1
cg05338847	10	123914355	-0.001773	0.002577	0.4914469166093707	0	NA	3887	1
cg05338912	6	150004720	4.5e-4	7.64e-4	0.5558577614585575	0	NA	3885	1
cg05338949	1	208043192	2.1400000000000002e-4	8.74e-4	0.8065716030197893	0	NA	3897	1
cg05338955	1	19253293	1.41e-4	2.78e-4	0.6120185329119707	0	NA	3894	1
cg05338961	6	30448314	-7.19e-4	0.001394	0.6060067297858818	0	NA	3896	1
cg05338972	18	19600523	-4.16e-4	9.58e-4	0.6641156242441038	0	NA	3895	1
cg05338974	9	75733971	0.001056	0.001406	0.45261242111760625	0	NA	3893	1
cg05339108	14	54970214	7.52e-4	7.69e-4	0.3281270655695657	0	NA	3895	1
cg05339114	10	5359688	-0.002282	0.003088	0.4599132898958569	0	NA	3884	1
cg05339292	7	155331127	0.001927	0.002566	0.45266813540577117	0	NA	3893	1
cg05339557	3	25825124	1.2099999999999999e-4	5.94e-4	0.838585047747096	0	NA	3836	1
cg05339607	7	149152475	1.26e-4	8.03e-4	0.8753145321569035	0	NA	3894	1
cg05339792	1	228333030	-6.13e-4	8.04e-4	0.44579874653250606	0	NA	3895	1
cg05339853	20	32479982	2.6e-5	0.001524	0.9863884564971913	0	NA	3893	1
cg05339926	9	96024253	6.13e-4	0.001076	0.5688794248158904	0	NA	3896	1
cg05339934	3	181417045	0.004005	0.003304	0.22544843395564762	0	NA	3893	1
cg05339962	2	235335764	-0.001428	0.001245	0.2513866004033432	0	NA	3896	1
cg05340005	9	100434385	-8.400000000000001e-4	0.001663	0.6134807039013839	0	NA	3890	1
cg05340059	7	87936703	-6.46e-4	0.001342	0.6302527813638001	0	NA	3894	1
cg05340191	13	76080287	-9.87e-4	0.00169	0.5592043880823929	0	NA	3895	1
cg05340200	5	3394153	0.002496	0.003101	0.42087643927732465	0	NA	3896	1
cg05340232	4	153110198	-8.4e-5	9.93e-4	0.9325856440545431	0	NA	3894	1
cg05340241	2	46201653	6.31e-4	9.41e-4	0.5024988129233514	0	NA	3871	1
cg05340254	2	73827474	-3.26e-4	8.86e-4	0.7129136308032216	0	NA	3896	1
cg05340310	12	92079995	-0.004841	0.001997	0.015344849090588223	0	NA	3739	1
cg05340474	20	61934769	-2.6000000000000002e-5	0.0024870000000000005	0.991658777360623	0	NA	3897	1
cg05340506	6	169883669	-3.2e-5	9.79e-4	0.9739246575951565	0	NA	3895	1
cg05340519	10	18822201	-8.89e-4	0.001213	0.46362329508949124	0	NA	3893	1
cg05340623	11	65327584	-0.00215	0.00093000000000000005	0.020787166116972566	0	NA	3896	1
cg05340664	1	37298006	-9.370000000000001e-4	0.001799	0.6024748122164314	0	NA	3896	1
cg05340702	20	57242276	5.8e-5	0.001339	0.9654497108572188	0	NA	3887	1
cg05340783	11	46843905	0.001148	0.001932	0.5523764143425217	0	NA	3736	1
cg05340820	17	76262994	-0.001284	9.46e-4	0.17468785466247913	0	NA	3897	1
cg05340845	9	138234464	2.62e-4	0.001156	0.8207008875349392	0	NA	3897	1
cg05340979	13	91984234	-6.3e-5	0.001534	0.9672408081271362	0	NA	3892	1
cg05341053	10	6245051	-5.81e-4	3.29e-4	0.07740298822721729	0	NA	3889	1
cg05341111	7	66918997	0.001002	0.001532	0.5130815274342327	0	NA	3895	1
cg05341116	2	220152744	0.001316	8.62e-4	0.12684007199501637	0	NA	3893	1
cg05341330	10	21786481	7.7e-5	3.76e-4	0.8377383613996675	0	NA	3892	1
cg05341373	10	73840602	-4.22e-4	7.36e-4	0.5663944927585296	0	NA	3897	1
cg05341383	15	76431489	5.13e-4	4.63e-4	0.2678655470030483	0	NA	3896	1
cg05341411	16	3962304	0.002121	0.001853	0.25236232312441986	0	NA	3893	1
cg05341460	22	39034376	1.35e-4	8.47e-4	0.8733647143462945	0	NA	3893	1
cg05341479	18	10101427	-1.76e-4	0.002404	0.9416379629015009	0	NA	3896	1
cg05341533	21	37243189	-6.7e-5	0.00138	0.961277339660437	0	NA	3894	1
cg05341596	12	2931871	-0.001144	0.001049	0.2754654641390298	0	NA	3896	1
cg05341689	1	25120473	-0.00206	0.001134	0.06928168055060435	0	NA	3897	1
cg05341878	8	104831646	-7.2e-4	0.00194	0.7105377128703854	0	NA	3831	1
cg05341932	1	212262065	-0.001338	0.001286	0.2981376349287873	0	NA	3890	1
cg05342092	17	3960263	-7.75e-4	0.001177	0.5102466415446745	0	NA	3893	1
cg05342157	14	77675809	-6.34e-4	0.001041	0.5425047005272468	0	NA	3894	1
cg05342235	10	70426406	-0.001862	0.001905	0.32835739497605293	0	NA	3868	1
cg05342276	7	101149983	3.51e-4	0.001412	0.8036829193328073	0	NA	3897	1
cg05342388	14	75477617	-1.52e-4	0.001078	0.8878684766798144	0	NA	3893	1
cg05342446	10	89575818	-0.002424	9.33e-4	0.009374917852267906	0	NA	3896	1
cg05342510	1	6995853	-2.2199999999999998e-4	4.13e-4	0.5909013842031661	0	NA	3896	1
cg05342569	5	148054528	-0.001549	0.001185	0.19115396458965997	0	NA	3880	1
cg05342582	8	17535809	5.02e-4	0.001057	0.6348375487388129	0	NA	3897	1
cg05342747	1	175832012	0.001208	9.25e-4	0.1915709402806796	0	NA	3891	1
cg05342790	13	113505331	-0.002145	0.001531	0.16120059641088616	0	NA	3871	1
cg05342795	3	38995689	-0.002009	0.002289	0.38011965873809056	0	NA	3890	1
cg05342949	4	75869912	-0.002454	0.001858	0.1865763889292847	0	NA	3897	1
cg05343027	3	134850499	4.65e-4	0.001529	0.7610362111631406	0	NA	3895	1
cg05343039	2	191547130	3.7e-5	0.001325	0.977722345313434	0	NA	3895	1
cg05343227	4	154402016	-7.13e-4	0.00118	0.5456858933324267	0	NA	3896	1
cg05343308	8	145980837	-1.5e-5	2.34e-4	0.9488885601888123	0	NA	3856	1
cg05343346	7	127999697	1.95e-4	7.78e-4	0.8020903858717079	0	NA	3896	1
cg05343551	6	71891374	-1.73e-4	7.85e-4	0.8255735337762015	0	NA	3897	1
cg05343618	13	40022465	-0.001382	0.001655	0.4036921934379785	0	NA	3889	1
cg05343628	18	74852935	-0.001755	0.001386	0.2054294018959004	0	NA	3896	1
cg05343632	14	99638613	-0.001052	0.00193	0.5857000652799969	0	NA	3851	1
cg05344021	12	65218019	6.18e-4	8.67e-4	0.475967812447644	0	NA	3747	1
cg05344026	3	169530920	-4.8099999999999993e-4	0.00243	0.8430901403417839	0	NA	3896	1
cg05344372	12	60735995	0.001053	0.001486	0.47856421480485695	0	NA	3887	1
cg05344412	1	220660670	5.57e-4	0.001362	0.6825709125946103	0	NA	3890	1
cg05344583	17	55362815	-1.96e-4	7.61e-4	0.7967497087811052	0	NA	3897	1
cg05344632	9	14869911	0.001458	0.001434	0.3092788439596406	0	NA	3897	1
cg05344884	7	92666414	0.00182	0.001524	0.23238968403600832	0	NA	3895	1
cg05344899	3	36648272	0.003425	0.002606	0.18875376108333028	0	NA	3897	1
cg05344902	7	40575355	-0.002292	0.002077	0.2698037180665236	0	NA	3879	1
cg05344941	5	140249	-8.02e-4	8e-4	0.3161021665557721	0	NA	3895	1
cg05344978	7	73682831	5.29e-4	9.319999999999999e-4	0.5703089390866918	0	NA	3891	1
cg05344984	10	95686897	9.7e-4	0.001031	0.3467898616697461	0	NA	3897	1
cg05345087	3	178789982	-1.53e-4	2.72e-4	0.5737754036327305	0	NA	3895	1
cg05345149	2	74247984	-3.08e-4	0.0011	0.7794775048884055	0	NA	3890	1
cg05345213	15	66232882	4.26e-4	0.001341	0.7507327071502842	0	NA	3894	1
cg05345274	7	29234439	-3.32e-4	3.15e-4	0.29189745177885357	0	NA	3895	1
cg05345349	2	208676802	-5.09e-4	6.9e-4	0.46070822370780495	0	NA	3896	1
cg05345446	18	5298430	3.54e-4	9.82e-4	0.7184816319483359	0	NA	3892	1
cg05345476	4	151925530	7.98e-4	0.001583	0.6141868011800391	0	NA	3897	1
cg05345547	15	34660055	7.8e-5	2.22e-4	0.7253247746556066	0	NA	3896	1
cg05345549	7	72950523	-0.001034	8.07e-4	0.2000922721606363	0	NA	3897	1
cg05345586	15	69110457	5.26e-4	2.2e-4	0.01680671379826547	0	NA	3853	1
cg05345645	1	20568430	-0.002973	0.001585	0.06069514235251466	0	NA	3896	1
cg05345670	11	47197491	-9.2e-5	0.001224	0.9400847055568858	0	NA	3893	1
cg05345697	11	113336617	3.07e-4	9.84e-4	0.7550467020395212	0	NA	3895	1
cg05345866	10	11628869	-9.89e-4	0.001666	0.5527546239469793	0	NA	3894	1
cg05345925	19	51485144	-0.004906	0.001667	0.003250364512855537	0	NA	3882	1
cg05346042	1	7507128	3.9e-5	9.049999999999999e-4	0.9656266638219255	0	NA	3897	1
cg05346546	14	58305116	-3.7499999999999995e-4	0.001509	0.8037406489829808	0	NA	3894	1
cg05346619	7	8857497	-0.001698	0.001453	0.24255811483453624	0	NA	3887	1
cg05346689	5	1719318	-6.72e-4	0.001633	0.6806967381047103	0	NA	3892	1
cg05346695	13	40656725	4.3e-5	0.001086	0.9684161385379877	0	NA	3895	1
cg05346764	9	38410517	0.001419	0.001032	0.16913144470267144	0	NA	3891	1
cg05346937	2	116197179	-0.003135	0.002056	0.12730763078966723	0	NA	3733	1
cg05347149	21	38337889	0.006449	0.001759	2.460970812421422e-4	0	NA	3896	1
cg05347379	1	65681585	-6.93e-4	9.530000000000001e-4	0.4671173288784228	0	NA	3890	1
cg05347500	4	79567681	4.91e-4	8.59e-4	0.567596466435512	0	NA	3896	1
cg05347528	1	208801957	-9.309999999999999e-4	9.33e-4	0.318349007632655	0	NA	3895	1
cg05347537	17	37762391	-4.02e-4	6.45e-4	0.533116429261982	0	NA	3893	1
cg05347673	10	17066154	6.24e-4	4.28e-4	0.1448559998840042	0	NA	3884	1
cg05347694	1	201196295	-7.81e-4	8.05e-4	0.33195362065040235	0	NA	3895	1
cg05347732	2	71814142	-1.39e-4	9.389999999999998e-4	0.8823192353585079	0	NA	3896	1
cg05347757	15	51121020	-2.84e-4	0.001565	0.8559989545471757	0	NA	3892	1
cg05347791	7	44271216	-0.002385	7.57e-4	0.0016293856304743252	0	NA	3897	1
cg05347853	3	182882869	8.97e-4	9.96e-4	0.3677997529642393	0	NA	3893	1
cg05348286	11	11870622	-9.030000000000002e-4	0.001006	0.3693912050939947	0	NA	3894	1
cg05348295	9	130331386	-8.63e-4	8.36e-4	0.30193316961221234	0	NA	3895	1
cg05348318	2	2700685	2.38e-4	8.94e-4	0.7900703666381237	0	NA	3891	1
cg05348417	6	168386641	-0.001716	0.001297	0.18581768673363694	0	NA	3893	1
cg05348436	9	139120114	0.003276	0.001229	0.007685523780706109	0	NA	3894	1
cg05348467	11	69862653	-9.21e-4	0.001027	0.3698327155520664	0	NA	3880	1
cg05348515	2	233920985	0.001135	9.77e-4	0.24534940200664668	0	NA	3896	1
cg05348684	5	36067650	0.003797	0.002391	0.11227763860148637	0	NA	3894	1
cg05348784	5	116184916	9.29e-4	0.001319	0.48123260760105857	0	NA	3896	1
cg05348816	22	39804387	0.00167	0.001132	0.14014130750239093	0	NA	3896	1
cg05348902	22	36709738	-3.01e-4	0.001031	0.7703251871730308	0	NA	3893	1
cg05349297	4	86698878	0.001505	0.001652	0.36228644329666937	0	NA	3879	1
cg05349317	2	101663633	-8.459999999999999e-4	8.679999999999998e-4	0.3297317303614746	0	NA	3896	1
cg05349321	9	111324523	4.36e-4	9.74e-4	0.6544140380513939	0	NA	3881	1
cg05349368	8	106837778	5.6e-5	8.06e-4	0.9446084209033268	0	NA	3895	1
cg05349374	14	24724285	-7.13e-4	7.19e-4	0.3213658123364896	0	NA	3896	1
cg05349515	5	157079506	-0.005628	0.003079	0.06756963632815663	0	NA	3896	1
cg05349556	12	108553451	1.27e-4	0.001201	0.9157845071809863	0	NA	3891	1
cg05349566	20	32380921	7.7e-4	0.001237	0.5336304145321724	0	NA	3874	1
cg05349667	20	25731997	0.008105	0.004318	0.060514475486281694	0	NA	3889	1
cg05349725	2	96972181	-3.22e-4	0.001164	0.7820624585344058	0	NA	3879	1
cg05349788	19	1101969	5.5e-5	5.03e-4	0.9129296992942715	0	NA	3895	1
cg05349845	10	64194153	0.001677	9.01e-4	0.06270672638724115	0	NA	3892	1
cg05349900	4	185344418	7.310000000000001e-4	7.52e-4	0.33101350290292136	0	NA	3897	1
cg05349993	6	84221115	-5.11e-4	7.49e-4	0.49508531477101847	0	NA	3897	1
cg05350026	1	7551576	-8.51e-4	0.001012	0.40039886514067363	0	NA	3895	1
cg05350030	16	84493038	-5.57e-4	0.001088	0.6086870326653973	0	NA	3897	1
cg05350034	5	58571113	0.00135	0.001502	0.36875834885389647	0	NA	3823	1
cg05350082	14	105564795	2.41e-4	0.001381	0.8614637108300356	0	NA	3891	1
cg05350199	14	63734537	1.54e-4	0.001223	0.899795354536195	0	NA	3896	1
cg05350220	14	105716436	0.001041	0.001007	0.3012466668103707	0	NA	3896	1
cg05350238	7	100004404	-9.239999999999999e-4	0.001104	0.40261700760541946	0	NA	3894	1
cg05350291	1	181105236	-0.001458	8.09e-4	0.07151001776685105	0	NA	3896	1
cg05350372	10	67839980	-0.001313	0.001683	0.43529994861487503	0	NA	3846	1
cg05350384	1	94485118	-0.001345	0.001479	0.3631399494198894	0	NA	3897	1
cg05350386	4	10016397	4.5100000000000007e-4	9.33e-4	0.6288210309675837	0	NA	3897	1
cg05350409	11	113933513	-4.29e-4	9.25e-4	0.6428026626655503	0	NA	3896	1
cg05350601	6	125004781	-9.12e-4	9.45e-4	0.3345050615253356	0	NA	3895	1
cg05350612	3	186711211	-0.0018769999999999998	7.57e-4	0.01315577143943365	0	NA	3897	1
cg05350944	3	133794122	-0.001001	9.22e-4	0.2776191328816683	0	NA	3891	1
cg05350983	19	16840860	-9.46e-4	0.001089	0.3850184257022247	0	NA	3895	1
cg05350984	1	20466414	7.21e-4	0.001178	0.540501812741669	0	NA	3897	1
cg05350993	6	138188305	-3.97e-4	4.06e-4	0.3281571680053185	0	NA	3866	1
cg05351037	19	40000009	-3.9e-5	0.001371	0.9773061256873735	0	NA	3897	1
cg05351072	8	27154302	0.00299	0.001003	0.002872554803813459	0	NA	3897	1
cg05351088	16	89758082	-1e-5	7.84e-4	0.98982317695993	0	NA	3895	1
cg05351147	15	50456949	9e-4	7.26e-4	0.21509769179365265	0	NA	3896	1
cg05351175	17	21187948	8.2e-5	3.15e-4	0.7946189053767581	0	NA	3838	1
cg05351204	2	3584477	-5.4e-4	0.003788	0.8866412930734251	0	NA	3896	1
cg05351220	5	6745972	-0.001812	0.001445	0.20984955169087477	0	NA	3896	1
cg05351337	6	156907133	-0.00246	0.001138	0.030642297201579745	0	NA	3897	1
cg05351447	10	119120604	-0.00516	0.001758	0.0033338263174712297	0	NA	3894	1
cg05351471	12	104092882	-3.3900000000000005e-4	7.21e-4	0.6382262039052744	0	NA	3897	1
cg05351583	15	74596880	0.001759	0.0019090000000000003	0.3568286702866107	0	NA	3894	1
cg05351658	10	18689737	-0.001758	0.002094	0.40116548477940916	0	NA	3847	1
cg05351692	5	55884362	-1e-6	9.530000000000001e-4	0.9991627655672801	0	NA	3897	1
cg05351767	15	52527480	0.001073	0.00135	0.42672123193421563	0	NA	3895	1
cg05351786	3	187387740	0.002353	0.001967	0.23160372468376592	0	NA	3856	1
cg05351803	21	37915130	-3.9899999999999994e-4	0.00169	0.8133592062281462	0	NA	3895	1
cg05351849	11	70352907	-9.97e-4	9.34e-4	0.28576785894341583	0	NA	3894	1
cg05351880	14	54426724	-9.06e-4	0.0017409999999999997	0.6027913742446713	0	NA	3889	1
cg05351955	3	48655030	1.9900000000000004e-4	7.7e-4	0.7960661466729277	0	NA	3896	1
cg05351998	17	61240275	0.001432	7.75e-4	0.06463968431203132	0	NA	3893	1
cg05352027	19	907816	0.001496	9.65e-4	0.1210793476582588	0	NA	3895	1
cg05352064	20	59294001	-8.29e-4	0.00227	0.7149634335584008	0	NA	3892	1
cg05352118	3	66623849	2.3e-5	0.002228	0.9917634564809424	0	NA	3896	1
cg05352191	5	176732578	5.7e-4	0.001091	0.6013525526409942	0	NA	3895	1
cg05352240	6	83604731	-5.65e-4	9.24e-4	0.5408872412301864	0	NA	3896	1
cg05352282	17	72689086	-0.00208	9.1e-4	0.0222709789592328	0	NA	3897	1
cg05352517	18	54623752	-8.9e-5	8.82e-4	0.9196242628768483	0	NA	3893	1
cg05352530	16	89373588	-9.52e-4	7.84e-4	0.22463863892378028	0	NA	3897	1
cg05352535	3	110791175	-1.86e-4	2.57e-4	0.46922819044254516	0	NA	3810	1
cg05352635	5	148530097	-2.4e-5	8.6e-4	0.9777363439747754	0	NA	3894	1
cg05352689	10	45407522	-4.94e-4	8.82e-4	0.5754175715525977	0	NA	3895	1
cg05352714	17	55611527	0.001161	9.48e-4	0.22069447659806074	0	NA	3897	1
cg05352803	1	154998876	-0.0013759999999999998	0.001009	0.17265367246371235	0	NA	3895	1
cg05352812	5	146768310	0.001404	0.001581	0.37451625494044744	0	NA	3893	1
cg05352821	16	57302932	5.08e-4	0.002138	0.8121872870977527	0	NA	3896	1
cg05352955	15	75136116	-0.003126	0.001243	0.011907177465257967	0	NA	3897	1
cg05352965	7	2013956	-8.44e-4	0.001128	0.4543232777585384	0	NA	3896	1
cg05352995	8	48236231	9.31e-4	0.00111	0.401615934653348	0	NA	3896	1
cg05353110	9	130440749	-0.001344	6.93e-4	0.05245338794368078	0	NA	3897	1
cg05353112	1	179050387	0.001954	0.001374	0.15498991360014142	0	NA	3897	1
cg05353134	16	24819931	0.002494	0.001581	0.11468452131721782	0	NA	3845	1
cg05353666	1	2995257	-6.43e-4	7.33e-4	0.3803688292932346	0	NA	3897	1
cg05353702	21	40125827	-0.001386	0.001557	0.373372779710038	0	NA	3885	1
cg05353724	14	102414012	-0.001386	0.001431	0.33276803394664084	0	NA	3894	1
cg05353752	8	11814973	0.002232	0.001657	0.17797615099917344	0	NA	3895	1
cg05353977	8	107460154	-0.004022	0.003516	0.2526594959721598	0	NA	3896	1
cg05354019	22	39876224	-2.0800000000000001e-4	8.31e-4	0.8023547050898887	0	NA	3894	1
cg05354105	20	7326899	0.0016309999999999999	0.001684	0.33278108361494607	0	NA	3803	1
cg05354140	3	171757157	1.16e-4	2.51e-4	0.6439727564149182	0	NA	3894	1
cg05354317	14	34244132	-0.002595	0.002266	0.25213055856643996	0	NA	3895	1
cg05354329	8	37854308	3.9e-5	0.001356	0.9770551560879898	0	NA	3895	1
cg05354353	3	9972093	5.700000000000001e-5	7.82e-4	0.9418936312683261	0	NA	3896	1
cg05354481	13	51210595	4.48e-4	8.58e-4	0.6015697095157111	0	NA	3893	1
cg05354577	6	41003024	8.69e-4	7.28e-4	0.2326026508008287	0	NA	3895	1
cg05354622	7	151123652	7.07e-4	0.001415	0.6173239088459284	0	NA	3864	1
cg05354633	11	45700615	-2.31e-4	7.06e-4	0.7435200488649913	0	NA	3896	1
cg05354926	11	118824171	8.89e-4	0.001015	0.3811050222851157	0	NA	3896	1
cg05355047	6	54131368	8.63e-4	0.001304	0.508093114478724	0	NA	3889	1
cg05355058	18	41151406	0.002001	0.001149	0.08159345831593216	0	NA	3896	1
cg05355063	18	43900414	5.01e-4	8.36e-4	0.548984651286988	0	NA	3895	1
cg05355082	20	42200134	0.001803	0.001392	0.19523102858038127	0	NA	3896	1
cg05355094	7	3215352	-3.34e-4	8.5e-4	0.6943629282052832	0	NA	3895	1
cg05355157	1	207268023	1.04e-4	0.001416	0.9414509529554665	0	NA	3895	1
cg05355172	16	31213040	4.4e-5	8.25e-4	0.9574663218264938	0	NA	3896	1
cg05355216	13	28675510	-0.002956	0.001436	0.03954256194569754	0	NA	3871	1
cg05355217	7	69283159	-3.28e-4	0.001304	0.8014014779483685	0	NA	3895	1
cg05355306	11	47415173	-0.001434	7.19e-4	0.046104349234764544	0	NA	3895	1
cg05355331	7	94326650	0.001451	0.001277	0.2558490832285025	0	NA	3895	1
cg05355360	1	151681092	-0.001498	8.909999999999999e-4	0.0927130033862538	0	NA	3895	1
cg05355416	9	115819178	7.17e-4	6.46e-4	0.2670390517365675	0	NA	3897	1
cg05355460	8	56055492	-2.01e-4	0.001238	0.871023436795784	0	NA	3874	1
cg05355467	3	78872693	-0.0019159999999999997	0.001229	0.1189984985795036	0	NA	3891	1
cg05355484	3	100604592	-0.0029210000000000004	0.001609	0.06946041867162962	0	NA	3882	1
cg05355606	14	77537171	-4.08e-4	3.14e-4	0.1938193635009277	0	NA	3897	1
cg05355674	20	40328860	0.001574	0.001061	0.13793998998502732	0	NA	3895	1
cg05355766	1	167494206	-1.66e-4	9.41e-4	0.8599733600276278	0	NA	3896	1
cg05355976	20	18792370	1.4e-4	0.001217	0.9084158138339337	0	NA	3896	1
cg05356089	3	65885081	3.1e-5	0.001312	0.9811492987021225	0	NA	3897	1
cg05356121	7	86558910	5.71e-4	9.64e-4	0.5536338810058203	0	NA	3895	1
cg05356183	9	110048435	-0.001475	8.71e-4	0.09036874171403426	0	NA	3891	1
cg05356223	9	136900419	2.46e-4	9.29e-4	0.7911628734742067	0	NA	3895	1
cg05356336	5	178668836	0.003527	0.004136	0.3937944700335605	0	NA	3889	1
cg05356381	7	42237160	1.76e-4	8.48e-4	0.8355825583625904	0	NA	3891	1
cg05356383	12	69139417	-8.55e-4	0.002198	0.6972835505654189	0	NA	3893	1
cg05356386	10	26002741	-0.001262	0.001613	0.4339836132302107	0	NA	3892	1
cg05356392	3	196953315	-0.001737	0.001712	0.3102952023248263	0	NA	3884	1
cg05356410	2	187464071	0.0013340000000000001	0.001536	0.3851263723463919	0	NA	3887	1
cg05356643	11	658682	-1.28e-4	7.12e-4	0.8573289904088783	0	NA	3896	1
cg05356648	8	95168170	-6.29e-4	0.001238	0.6113989625861249	0	NA	3893	1
cg05356742	1	110168578	-2.81e-4	9.1e-4	0.757480356932588	0	NA	3897	1
cg05356782	11	65844584	7.22e-4	7.33e-4	0.3246274215891362	0	NA	3895	1
cg05356851	17	79450385	0.001359	9.64e-4	0.15861320875851104	0	NA	3895	1
cg05357179	12	117889323	3.7e-5	0.002056	0.9856419575180403	0	NA	3897	1
cg05357342	9	117010015	4.16e-4	0.00111	0.7078279760214479	0	NA	3896	1
cg05357691	1	54703511	0.001196	8.1e-4	0.13979812435134722	0	NA	3891	1
cg05357703	4	48017416	0.001572	9.61e-4	0.1018822798853409	0	NA	3886	1
cg05357761	10	25154715	-2.07e-4	8.920000000000001e-4	0.8164892528317659	0	NA	3897	1
cg05357777	14	34493683	-0.002076	0.001377	0.13165046085076054	0	NA	3893	1
cg05357859	6	90192983	0.001898	8.77e-4	0.03044930070978816	0	NA	3896	1
cg05357862	1	224391379	0.001617	8.46e-4	0.05595993636595308	0	NA	3896	1
cg05357941	4	87516742	-1.81e-4	0.001546	0.9067995698152446	0	NA	3897	1
cg05357958	12	15838065	0.002111	0.00137	0.12334698929317961	0	NA	3893	1
cg05357988	19	56116263	2.1e-4	2.89e-4	0.46744431272847353	0	NA	3896	1
cg05358181	4	100730396	-5.16e-4	0.00132	0.6958644340220195	0	NA	3896	1
cg05358217	7	42967230	-5.17e-4	0.001031	0.616051011946035	0	NA	3895	1
cg05358318	7	106521640	-6.55e-4	7.05e-4	0.3528486575243897	0	NA	3893	1
cg05358326	13	50975034	0.001073	8.87e-4	0.22639571765018537	0	NA	3897	1
cg05358504	9	137682814	5.09e-4	7.2e-4	0.4796010029112076	0	NA	3896	1
cg05358528	7	158284077	-3.85e-4	9.31e-4	0.6792155385282281	0	NA	3896	1
cg05358624	10	128245772	9.020000000000001e-4	0.001266	0.47616743544523193	0	NA	3897	1
cg05358748	2	161335436	-2.6e-4	0.001091	0.8116379717202609	0	NA	3889	1
cg05358754	22	35652215	9.18e-4	9.07e-4	0.31147690678228596	0	NA	3896	1
cg05358767	17	63451217	-5.78e-4	0.001079	0.5921789083490829	0	NA	3897	1
cg05359073	2	219152603	0.001064	5.99e-4	0.07568450080363971	0	NA	3882	1
cg05359102	1	37235266	-0.002207	0.001318	0.0940310335102806	0	NA	3897	1
cg05359197	20	7892499	-0.0019409999999999998	0.002276	0.3937635955119089	0	NA	3896	1
cg05359217	7	20572808	-7.89e-4	0.001032	0.44454855680022975	0	NA	3894	1
cg05359280	4	188915971	-6e-5	0.001315	0.9636072486580354	0	NA	3896	1
cg05359326	7	114459606	-2.51e-4	0.002142	0.9067172526325774	0	NA	3823	1
cg05359338	8	10797084	2.71e-4	7.8e-4	0.7282638687406722	0	NA	3894	1
cg05359411	1	207752525	-0.001938	0.0018760000000000003	0.30158094940148156	0	NA	3897	1
cg05359443	13	52337409	-0.002448	0.002056	0.2337865061558094	0	NA	3889	1
cg05359453	9	73085509	8.85e-4	0.001448	0.5410752291522691	0	NA	3897	1
cg05359525	1	75822942	-0.003582	0.002734	0.19013892342111863	0	NA	3896	1
cg05359527	1	162288210	1.74e-4	8.37e-4	0.8353185236978884	0	NA	3895	1
cg05359577	12	40352198	2.48e-4	8.59e-4	0.7728049934122956	0	NA	3892	1
cg05359579	2	43695484	-2.3900000000000004e-4	0.001318	0.8561043554770886	0	NA	3892	1
cg05359649	10	54663512	-0.001844	0.001495	0.2174098532993131	0	NA	3884	1
cg05359652	1	200112638	-2.93e-4	0.001048	0.77979963596671	0	NA	3896	1
cg05359714	8	50825984	0.001502	0.002779	0.588864541640586	0	NA	3805	1
cg05359777	2	741831	-0.002951	0.002757	0.28445444401523357	0	NA	3890	1
cg05359922	2	2930876	8.820000000000001e-4	0.001755	0.6152707730680471	0	NA	3884	1
cg05359960	5	127418309	-5.91e-4	4.99e-4	0.2362671298665969	0	NA	3897	1
cg05359963	17	45820479	0.00272	0.001519	0.07334919789828788	0	NA	3897	1
cg05360004	6	91218634	8.23e-4	6.95e-4	0.23634472156365371	0	NA	3897	1
cg05360064	20	42771236	2.57e-4	7.74e-4	0.7398580405621678	0	NA	3896	1
cg05360109	1	6797502	3.39e-4	6.96e-4	0.6262094584904925	0	NA	3894	1
cg05360233	9	32573936	3.5099999999999997e-4	0.001106	0.7509705647421111	0	NA	3896	1
cg05360242	11	117748092	-0.001981	0.002362	0.40163991214072486	0	NA	3897	1
cg05360373	19	50679496	-6.68e-4	0.001007	0.5071022558651606	0	NA	3896	1
cg05360410	15	84764254	0.001067	0.00136	0.43271228027518965	0	NA	3895	1
cg05360588	12	110950665	-4.63e-4	0.001759	0.7923827602805785	0	NA	3852	1
cg05360632	22	42280865	-1.45e-4	9.07e-4	0.8729852962756006	0	NA	3894	1
cg05360679	5	65732995	7.9e-5	8.6e-4	0.9268089028690006	0	NA	3895	1
cg05360682	14	105536542	-1.1e-5	6.9e-4	0.9872806399741368	0	NA	3891	1
cg05360770	10	115533441	2.58e-4	7.86e-4	0.7427269741580013	0	NA	3896	1
cg05360823	16	13636405	-0.001442	0.00248	0.5609361206000796	0	NA	3896	1
cg05360883	9	5041151	-4.44e-4	9.04e-4	0.6233200468664649	0	NA	3896	1
cg05361130	19	52780336	8.78e-4	8.28e-4	0.2889688134029151	0	NA	3895	1
cg05361134	5	178213690	-8.2e-5	0.001219	0.9463681503248849	0	NA	3895	1
cg05361229	10	105349996	1.64e-4	8.01e-4	0.8377720868915178	0	NA	3897	1
cg05361257	10	24269708	0.0017219999999999998	0.001118	0.12349931741305598	0	NA	3892	1
cg05361347	7	42122019	-9.04e-4	8.15e-4	0.2673428542132891	0	NA	3892	1
cg05361453	21	29441995	-3.48e-4	0.001785	0.8454258409526371	0	NA	3893	1
cg05361503	16	4475729	8.74e-4	3.46e-4	0.011536568486023451	0	NA	3884	1
cg05361650	16	84217496	-4.6e-4	8.22e-4	0.575745001071319	0	NA	3890	1
cg05361793	16	17256405	7.72e-4	0.003059	0.8007550433857498	0	NA	3817	1
cg05362029	3	122183278	-2.46e-4	9.84e-4	0.8025873486341526	0	NA	3897	1
cg05362070	1	30995359	0.0028079999999999997	0.003191	0.37887289109950756	0	NA	3884	1
cg05362082	13	94944455	-0.001192	0.001356	0.37937088753693193	0	NA	3889	1
cg05362119	10	81051023	8.37e-4	9.85e-4	0.3954662105453754	0	NA	3892	1
cg05362127	3	55515543	-8.32e-4	5e-4	0.09611242939186805	0	NA	3897	1
cg05362167	10	75051584	7.98e-4	7.39e-4	0.28021449617944005	0	NA	3897	1
cg05362451	5	148982845	0.001336	0.0012310000000000003	0.27779035250956197	0	NA	3897	1
cg05362470	11	131738597	5.4e-5	8.19e-4	0.947430318888529	0	NA	3896	1
cg05362677	21	46414527	2.5e-4	0.0017899999999999997	0.8889248357532946	0	NA	3885	1
cg05362749	9	136327144	8.92e-4	6.8e-4	0.18959953684902303	0	NA	3897	1
cg05363005	20	59835988	-0.002264	0.001279	0.0767050012791707	0	NA	3896	1
cg05363026	13	90886710	-0.001259	0.001879	0.5028340421105344	0	NA	3879	1
cg05363192	7	134050578	-0.001334	0.001612	0.40792911997565245	0	NA	3895	1
cg05363217	6	36063632	4.2e-4	0.001195	0.7252399493437989	0	NA	3897	1
cg05363451	13	110526236	5.06e-4	8.37e-4	0.5454846678334688	0	NA	3896	1
cg05363631	2	231026407	-4.05e-4	0.001011	0.6887194527905582	0	NA	3889	1
cg05363634	6	2734402	8.88e-4	7.58e-4	0.2413962679037239	0	NA	3897	1
cg05363677	11	65713797	-2.6e-5	8.94e-4	0.9767985743045039	0	NA	3894	1
cg05363778	16	77469190	-1.83e-4	0.00137	0.8937373553546034	0	NA	3890	1
cg05363872	21	33036272	0.00228	0.00188	0.22521931428516956	0	NA	3892	1
cg05363908	9	130649087	-9e-5	3.44e-4	0.7936083265623711	0	NA	3886	1
cg05363965	13	76256788	0.003492	0.00155	0.024265251437049173	0	NA	3893	1
cg05364011	9	130860206	-7.87e-4	9.31e-4	0.39792795258788505	0	NA	3895	1
cg05364139	1	83368797	0.001059	0.001327	0.42484687578267	0	NA	3897	1
cg05364170	7	140291135	0.004909	0.002281	0.03138741137880468	0	NA	3822	1
cg05364273	21	33435306	-0.003086	0.002418	0.20186313983203397	0	NA	3895	1
cg05364321	2	110371114	-5.51e-4	4.64e-4	0.2350304565864284	0	NA	3897	1
cg05364361	1	54823687	-0.001911	4.9e-4	9.619268803520547e-5	0	NA	3895	1
cg05364414	5	148387246	0.001046	0.001739	0.5475102663698701	0	NA	3893	1
cg05364442	6	168624884	0.002048	0.001872	0.27394748115929796	0	NA	3896	1
cg05364533	1	1310930	3.19e-4	2.75e-4	0.24604880610268673	0	NA	3832	1
cg05364588	3	168945967	-7.9e-5	5.78e-4	0.8912851611325421	0	NA	3893	1
cg05364594	1	47163049	-6.7e-4	9.4e-4	0.4759905943613118	0	NA	3896	1
cg05364617	21	46549703	5.4e-4	8.98e-4	0.547616014690955	0	NA	3895	1
cg05364620	16	11945330	1.42e-4	2.49e-4	0.5684870410664877	0	NA	3877	1
cg05364762	9	138591474	0.001408	0.001258	0.26303909403747944	0	NA	3880	1
cg05364839	3	72911214	-4.64e-4	7.81e-4	0.552438465830132	0	NA	3896	1
cg05365000	21	44735596	-8.06e-4	0.001321	0.5417665342451415	0	NA	3896	1
cg05365021	1	62585108	-0.001831	0.001868	0.3269909976424117	0	NA	3799	1
cg05365089	2	19690273	-0.002194	0.002009	0.2747954717182098	0	NA	3895	1
cg05365092	4	103496745	-0.001246	7.8e-4	0.11016857598450025	0	NA	3897	1
cg05365216	11	95861033	-9.95e-4	0.001333	0.45540371132541346	0	NA	3896	1
cg05365255	7	32195155	0.002628	8.37e-4	0.0016907189955731497	0	NA	3893	1
cg05365327	20	36794223	-0.001263	0.001726	0.4643213490359111	0	NA	3888	1
cg05365391	2	69128463	-0.0013289999999999999	0.002041	0.5149487616084472	0	NA	3895	1
cg05365418	6	13479220	-0.004055	0.002039	0.04673212151767924	0	NA	3894	1
cg05365519	3	127465079	-3.54e-4	7.97e-4	0.6569228458668321	0	NA	3894	1
cg05365607	13	55827087	-0.00183	0.001618	0.2580441660108442	0	NA	3885	1
cg05365752	11	45436568	3.87e-4	8.24e-4	0.638597811440947	0	NA	3891	1
cg05365824	22	18314776	7.88e-4	5.98e-4	0.18759547049944755	0	NA	3894	1
cg05365866	15	86620465	-8.579999999999999e-4	0.001775	0.6288257463203051	0	NA	3897	1
cg05365878	9	90168302	-5.04e-4	0.001073	0.6385614432280453	0	NA	3896	1
cg05365942	14	64541738	-0.003114	0.001367	0.022727710822085016	0	NA	3897	1
cg05365962	20	1975102	-0.002649	0.00266	0.31931590742945404	0	NA	3895	1
cg05365964	9	124828016	0.001243	7.63e-4	0.10329276667975634	0	NA	3895	1
cg05366063	5	146859693	-2.91e-4	7.22e-4	0.6869135818503093	0	NA	3893	1
cg05366195	1	3102674	7.47e-4	0.00108	0.48914668473973144	0	NA	3896	1
cg05366257	3	122857559	7.92e-4	9.92e-4	0.42464588879655024	0	NA	3887	1
cg05366262	1	159670282	-0.002143	0.001116	0.05482621557547398	0	NA	3894	1
cg05366312	9	112181156	-7.3e-5	0.001859	0.9686763812804481	0	NA	3893	1
cg05366399	17	4425944	4.26e-4	6.74e-4	0.5273558537941195	0	NA	3897	1
cg05366409	21	16198906	0.001696	0.001196	0.15617318959618118	0	NA	3888	1
cg05366555	11	62194202	-9.13e-4	0.001348	0.4982158191376182	0	NA	3897	1
cg05366813	7	30723147	3.68e-4	0.001025	0.71957684325393	0	NA	3893	1
cg05367038	19	5720396	-9.9e-5	2.36e-4	0.674856946912378	0	NA	3897	1
cg05367053	8	107141442	0.001204	0.001154	0.29679661271382235	0	NA	3895	1
cg05367116	4	180548249	8.78e-4	0.001004	0.38184493585509227	0	NA	3892	1
cg05367151	5	149512625	0.001029	9.37e-4	0.2721234096230609	0	NA	3897	1
cg05367221	12	132565193	3.1199999999999994e-4	5.45e-4	0.5669988199105748	0	NA	3895	1
cg05367432	21	34443867	-4.66e-4	3.78e-4	0.21764881175188966	0	NA	3887	1
cg05367489	5	89313538	6.97e-4	0.001321	0.5977557620500211	0	NA	3896	1
cg05367497	7	18216902	3.27e-4	9.520000000000002e-4	0.7312318220335736	0	NA	3892	1
cg05367715	22	47594232	0.001557	0.001469	0.2891879585614424	0	NA	3886	1
cg05367863	2	159612494	0.00145	0.001382	0.2940842140905527	0	NA	3895	1
cg05367938	17	19460235	-5.35e-4	7.82e-4	0.49388473082167683	0	NA	3895	1
cg05368134	1	24993975	-5.67e-4	0.001845	0.7586020415596216	0	NA	3840	1
cg05368370	2	172023927	-0.004307	0.001506	0.004237829541864196	0	NA	3894	1
cg05368609	2	201236639	6.5e-5	0.001007	0.9485337586232422	0	NA	3896	1
cg05368642	11	18343584	4.03e-4	2.69e-4	0.1340965521403885	0	NA	3897	1
cg05368677	14	53635660	-1.71e-4	8.09e-4	0.8325969537544253	0	NA	3896	1
cg05368742	6	151602522	0.001255	8.44e-4	0.1370235732266093	0	NA	3892	1
cg05368794	1	231374794	-2.28e-4	6.45e-4	0.7237223445652455	0	NA	3897	1
cg05368896	1	1760171	-0.00452	0.00149	0.0024168901089598378	0	NA	3891	1
cg05369086	11	29640194	0.0011760000000000002	0.001454	0.4186282970386129	0	NA	3891	1
cg05369138	12	52315400	-9.380000000000001e-4	8.59e-4	0.27484742874473395	0	NA	3890	1
cg05369141	6	42052839	0.001284	0.001173	0.27367913690884915	0	NA	3896	1
cg05369284	20	16780880	-8.9e-4	0.002052	0.6644894596027389	0	NA	3895	1
cg05369308	8	26313774	9.85e-4	7.66e-4	0.1984776903124178	0	NA	3896	1
cg05369351	8	102465909	-1.67e-4	0.001148	0.8843394977127351	0	NA	3880	1
cg05369506	5	175084652	-1.5e-5	5.57e-4	0.9785155799695712	0	NA	3892	1
cg05369586	8	5538751	-0.001613	0.001396	0.24790860084318542	0	NA	3893	1
cg05369707	11	2380181	-7.88e-4	0.001437	0.583441545110881	0	NA	3885	1
cg05369740	14	31202657	-1.4e-4	0.001132	0.9015726767233304	0	NA	3892	1
cg05369787	1	36826983	3.28e-4	9.36e-4	0.7260180033974377	0	NA	3897	1
cg05369810	9	83314535	2.44e-4	0.001141	0.8306659802947718	0	NA	3893	1
cg05369911	19	52160128	-0.006396	0.002444	0.00887008121832172	0	NA	3894	1
cg05370072	3	49503538	-3.33e-4	6.5e-4	0.6084356824927291	0	NA	3897	1
cg05370102	10	75541690	9e-5	2.1e-4	0.6682351417952493	0	NA	3895	1
cg05370134	10	44864877	0.001961	8.99e-4	0.02916030535487968	0	NA	3894	1
cg05370211	12	56749983	-0.001621	9.46e-4	0.08661495862614983	0	NA	3892	1
cg05370218	17	54626301	-6.17e-4	8.04e-4	0.44283604012587324	0	NA	3894	1
cg05370277	4	10006097	-8.16e-4	8.11e-4	0.3143360956942104	0	NA	3890	1
cg05370334	16	78275117	8.530000000000001e-4	8.58e-4	0.3201388967140515	0	NA	3897	1
cg05370351	5	14203488	-8.88e-4	0.001431	0.5348989887611035	0	NA	3892	1
cg05370380	3	10342255	1.4e-4	9.089999999999999e-4	0.8775975918066404	0	NA	3896	1
cg05370413	14	73492129	5.1e-4	0.001077	0.6358296790186315	0	NA	3892	1
cg05370453	9	130004354	-6.61e-4	9e-4	0.4626779077441908	0	NA	3885	1
cg05370693	9	706788	-7.01e-4	6.05e-4	0.24658758966958566	0	NA	3854	1
cg05370751	3	30793833	0.001275	0.001496	0.3940627393733101	0	NA	3895	1
cg05370755	4	7800985	1.72e-4	9.75e-4	0.8599716475766266	0	NA	3897	1
cg05370896	10	105453461	3.28e-4	3.73e-4	0.3792079731268548	0	NA	3894	1
cg05371002	19	3533849	-0.001524	7.83e-4	0.05161149252493394	0	NA	3896	1
cg05371044	12	98897982	-1.56e-4	2.06e-4	0.4488811999551689	0	NA	3893	1
cg05371052	17	79328957	0.001128	3.73e-4	0.0024935035003417565	0	NA	3886	1
cg05371135	1	27962114	-0.001661	9.19e-4	0.07070003568690121	0	NA	3893	1
cg05371159	9	94342441	-0.001756	0.002117	0.4068352967880544	0	NA	3895	1
cg05371183	19	15084573	-5.47e-4	9.619999999999999e-4	0.5696228267436836	0	NA	3893	1
cg05371273	10	38073302	0.001558	0.001957	0.4259643217926766	0	NA	3893	1
cg05371331	14	105586785	-6.31e-4	7.58e-4	0.40515283083515546	0	NA	3896	1
cg05371374	3	135820888	-6.94e-4	6.92e-4	0.3159138543581244	0	NA	3897	1
cg05371417	4	139113574	-0.003271	0.001829	0.07371005072091505	0	NA	3877	1
cg05371442	9	124822417	7.3e-4	0.001268	0.5648113642798132	0	NA	3896	1
cg05371447	3	42344717	-1e-5	6.57e-4	0.9878561072411132	0	NA	3894	1
cg05371572	3	190580633	-7.33e-4	4.43e-4	0.09800007364788048	0	NA	3897	1
cg05371584	2	101736081	-7.11e-4	0.0012310000000000003	0.5635482505808709	0	NA	3892	1
cg05371589	18	3895161	0.001341	0.001212	0.2685380050283228	0	NA	3896	1
cg05371663	11	71941662	-6.32e-4	8.52e-4	0.45821819339669573	0	NA	3896	1
cg05372053	1	244583702	-0.003562	0.001489	0.016747278200876643	0	NA	3880	1
cg05372182	8	71751724	0.0019149999999999998	0.001553	0.21753949037986975	0	NA	3890	1
cg05372183	3	125132076	0.002248	0.002138	0.29305198348492717	0	NA	3896	1
cg05372301	7	138605054	-0.003358	0.002625	0.20081322457587053	0	NA	3897	1
cg05372302	8	2091201	-5.54e-4	0.001344	0.680191092154051	0	NA	3896	1
cg05372396	2	10540862	-1.9700000000000002e-4	5.17e-4	0.7031702380174458	0	NA	3897	1
cg05372402	10	95316445	0.001307	8.24e-4	0.11270187406090469	0	NA	3897	1
cg05372407	1	101728098	-5.92e-4	5.75e-4	0.30321415020261694	0	NA	3894	1
cg05372521	8	96307882	-0.002339	0.001562	0.13427901982783838	0	NA	3896	1
cg05372614	2	230865144	-0.002102	0.001121	0.06077738475144582	0	NA	3897	1
cg05372650	5	106855918	-2e-6	0.001437	0.9988895138438285	0	NA	3895	1
cg05372776	1	204962243	-1.1599999999999999e-4	8.98e-4	0.8972184286032481	0	NA	3892	1
cg05372982	18	11883211	5.13e-4	9.48e-4	0.5884116129480421	0	NA	3896	1
cg05372993	8	8430507	0.001888	9.18e-4	0.03972039780220898	0	NA	3894	1
cg05372996	14	68273053	5.11e-4	9.14e-4	0.5761064664822473	0	NA	3897	1
cg05373116	2	75348085	8.640000000000001e-4	0.001242	0.48664668356602414	0	NA	3893	1
cg05373165	12	56815746	2.6e-5	6.81e-4	0.9695448460099825	0	NA	3895	1
cg05373255	10	50873064	-0.001286	0.002818	0.6481368601452719	0	NA	3897	1
cg05373273	22	46930127	0.0012980000000000001	0.001116	0.2447960570336512	0	NA	3896	1
cg05373455	2	102090794	-2.44e-4	2.63e-4	0.3535338132833201	0	NA	3888	1
cg05373519	18	57459767	0.0017079999999999999	0.001163	0.14193706782337295	0	NA	3897	1
cg05373559	12	386618	-0.003754	0.001241	0.0024864968840463803	0	NA	3897	1
cg05373662	16	2578566	-1.72e-4	7.32e-4	0.8142299396922692	0	NA	3897	1
cg05373743	12	52662230	6.93e-4	0.001046	0.50763552262587	0	NA	3896	1
cg05373906	15	78106081	5.63e-4	0.001012	0.5779893075931117	0	NA	3897	1
cg05374032	19	47217916	-1.9299999999999997e-4	2.05e-4	0.34646742931638286	0	NA	3897	1
cg05374171	2	46147476	4.04e-4	9.26e-4	0.6626298930696949	0	NA	3883	1
cg05374241	1	39798100	2.44e-4	0.001045	0.8153787420019729	0	NA	3894	1
cg05374483	10	12191725	6.69e-4	9.049999999999999e-4	0.4597694601140445	0	NA	3895	1
cg05374643	1	161860553	5.52e-4	9.02e-4	0.5405553617958374	0	NA	3897	1
cg05374741	10	13770043	-0.004637	0.001844	0.011915328019815381	0	NA	3885	1
cg05374820	8	23355844	4.04e-4	9.97e-4	0.6853190045394013	0	NA	3897	1
cg05374857	13	41943327	-0.001028	8.81e-4	0.24326858977890004	0	NA	3893	1
cg05374899	5	60690756	-0.002093	0.001021	0.040369209897383365	0	NA	3890	1
cg05374960	2	169371401	-9.42e-4	0.00137	0.49171022564075095	0	NA	3894	1
cg05375011	14	105939203	-4.1000000000000005e-4	8.57e-4	0.6323562337306853	0	NA	3896	1
cg05375014	20	58883453	-0.001318	0.002707	0.6263392259626481	0	NA	3897	1
cg05375091	18	47175523	7.69e-4	8.61e-4	0.3717781870198925	0	NA	3897	1
cg05375160	9	33416231	-0.001682	7.92e-4	0.03369211035807762	0	NA	3897	1
cg05375210	3	98621067	5.05e-4	3.6e-4	0.1606831156123196	0	NA	3878	1
cg05375254	2	239343083	0.002829	8.52e-4	8.988129906580284e-4	0	NA	3897	1
cg05375289	20	47985487	-0.003571	0.002302	0.12083944263783356	0	NA	3897	1
cg05375497	11	66616874	-9.91e-4	8.15e-4	0.22400361889853937	0	NA	3889	1
cg05375498	3	120315081	1.26e-4	2.37e-4	0.5949714969515145	0	NA	3771	1
cg05375585	1	20757813	-2.8e-5	0.002303	0.9902995148419507	0	NA	3895	1
cg05375599	10	120578495	-0.004762	0.001875	0.011093701791283167	0	NA	3896	1
cg05375685	3	149616699	-2.28e-4	7.1e-4	0.7481143314053706	0	NA	3896	1
cg05375705	8	27788799	0.00183	0.001379	0.1844926111908753	0	NA	3896	1
cg05375796	12	1551577	-2.58e-4	8.71e-4	0.7670687568042226	0	NA	3896	1
cg05375813	1	10558430	-6.26e-4	8.59e-4	0.46615193075215855	0	NA	3897	1
cg05375972	5	110701435	7e-5	0.001664	0.9664450417716783	0	NA	3889	1
cg05376141	19	19142758	-0.001992	0.00107	0.06264789297892409	0	NA	3893	1
cg05376147	9	139097007	1.98e-4	8.24e-4	0.8101044684128382	0	NA	3892	1
cg05376464	11	99604473	3.27e-4	0.001328	0.8055003700070196	0	NA	3895	1
cg05376468	5	147015868	2.95e-4	7.26e-4	0.6844956726364788	0	NA	3895	1
cg05376491	9	102102726	3.53e-4	6.69e-4	0.5977400516937849	0	NA	3897	1
cg05376543	2	219611426	6.93e-4	9.630000000000001e-4	0.4717551956986634	0	NA	3894	1
cg05376678	10	117814941	-0.001248	0.001085	0.2500489823410634	0	NA	3895	1
cg05376769	11	65322269	1.03e-4	7.98e-4	0.8973001380063332	0	NA	3894	1
cg05376935	10	97748211	0.002284	0.001633	0.1619171288299988	0	NA	3873	1
cg05377017	12	108974486	8.95e-4	8.17e-4	0.27331024027860784	0	NA	3896	1
cg05377391	2	27712932	5.48e-4	9.520000000000002e-4	0.5648651285026742	0	NA	3897	1
cg05377412	16	81922843	-2.92e-4	0.001631	0.8579131490958724	0	NA	3881	1
cg05377560	5	139104912	-3.47e-4	7.49e-4	0.643160541088793	0	NA	3895	1
cg05377594	2	16004916	6.22e-4	0.002175	0.7748957287606918	0	NA	3744	1
cg05377613	3	49070641	1e-6	7.73e-4	0.9989678081005798	0	NA	3894	1
cg05377824	16	89431687	-4.5e-5	6.39e-4	0.9438573552691278	0	NA	3897	1
cg05377931	12	66571014	-0.002253	0.002767	0.4155079051724926	0	NA	3888	1
cg05377961	7	1210850	-6.15e-4	9.68e-4	0.5252128342890616	0	NA	3897	1
cg05377979	10	103755878	6.21e-4	0.001578	0.6939235504111637	0	NA	3875	1
cg05378081	20	60579036	-6.099999999999999e-5	8.01e-4	0.9392959374192432	0	NA	3896	1
cg05378095	6	38790793	0.002465	0.00135	0.06786142036815607	0	NA	3894	1
cg05378226	13	113882331	-9.31e-4	8.61e-4	0.27956332591091193	0	NA	3896	1
cg05378233	2	51259239	7.6e-5	7.11e-4	0.9148748964547162	0	NA	3897	1
cg05378303	5	173319028	0.001126	0.001366	0.40976654030233195	0	NA	3891	1
cg05378324	10	28822392	-1e-6	1.97e-4	0.9959498419580114	0	NA	3870	1
cg05378358	1	1261040	-0.00129	0.001304	0.3225340887058359	0	NA	3888	1
cg05378490	4	157984249	-3.61e-4	0.001129	0.7491563425243914	0	NA	3894	1
cg05378523	11	128774371	0.002834	0.002362	0.2302051171703952	0	NA	3867	1
cg05378527	18	33967587	-3.59e-4	0.001398	0.7973367042881229	0	NA	3895	1
cg05378548	12	53553218	-3.15e-4	2.74e-4	0.2502942212646263	0	NA	3897	1
cg05378572	2	102443634	-0.001508	0.001253	0.22877841593299184	0	NA	3897	1
cg05378630	7	100480206	4.3e-4	8.06e-4	0.5936883696555545	0	NA	3893	1
cg05378715	1	193426903	-4.85e-4	0.001704	0.775931905549077	0	NA	3884	1
cg05378869	11	6622730	-0.0015950000000000003	7.55e-4	0.0346364937523093	0	NA	3891	1
cg05378924	8	22055761	4.1300000000000006e-4	8.6e-4	0.631062038296462	0	NA	3896	1
cg05379059	7	46825872	0.002787	0.00272	0.30553669293187774	0	NA	3879	1
cg05379148	15	74174602	6.360000000000001e-4	7.2e-4	0.3770561989381101	0	NA	3890	1
cg05379312	12	90008929	8.93e-4	0.001028	0.3850238015954359	0	NA	3896	1
cg05379329	1	233016920	7.01e-4	7.65e-4	0.35948866291018233	0	NA	3896	1
cg05379506	3	14574413	6.73e-4	0.002375	0.7768944330672063	0	NA	3895	1
cg05379641	7	78912001	0.0018039999999999998	0.001846	0.32844633837050996	0	NA	3895	1
cg05379643	11	70266299	0.001688	0.001066	0.11330989677534761	0	NA	3896	1
cg05379675	9	23826233	-0.001199	7.97e-4	0.13248059982653765	0	NA	3888	1
cg05379785	20	2082250	-6.9e-5	2.43e-4	0.7764482252367377	0	NA	3895	1
cg05379828	10	121424090	-7.1e-5	9.12e-4	0.937946675073102	0	NA	3895	1
cg05380077	11	63272225	5.46e-4	9.79e-4	0.5770410955756523	0	NA	3892	1
cg05380078	21	27514071	-7.15e-4	0.001272	0.5740431750474446	0	NA	3896	1
cg05380156	17	76141571	-8.5e-5	0.001024	0.9338453275783043	0	NA	3896	1
cg05380311	8	117062584	0.001272	0.001523	0.40360865815724956	0	NA	3893	1
cg05380603	16	82038326	1.62e-4	0.001116	0.8845835280002243	0	NA	3896	1
cg05380830	21	39710243	-2.93e-4	7.14e-4	0.6815388435905031	0	NA	3895	1
cg05380855	5	44002275	-0.001875	0.0012930000000000003	0.14702617146065608	0	NA	3892	1
cg05380861	7	31142600	3.38e-4	0.002018	0.8669824956732627	0	NA	3882	1
cg05380888	8	144852953	0.002507	0.001272	0.04873394805808896	0	NA	3897	1
cg05380899	6	21027495	5.59e-4	8.97e-4	0.5331607198313524	0	NA	3895	1
cg05380920	5	83270142	0.002502	0.002884	0.385643425017341	0	NA	3888	1
cg05380931	19	34077318	-0.003551	0.003052	0.24462696384508195	0	NA	3887	1
cg05380935	8	60972494	8.62e-4	0.001219	0.4794813461540156	0	NA	3893	1
cg05380937	5	146682971	-0.001833	0.001333	0.1691023745090973	0	NA	3897	1
cg05380981	6	149364858	3.8e-4	7.01e-4	0.5877615091116958	0	NA	3896	1
cg05381106	4	169692576	2.9600000000000004e-4	0.00105	0.7780165380942836	0	NA	3895	1
cg05381115	9	71198160	3.66e-4	7.49e-4	0.6250884207870093	0	NA	3894	1
cg05381178	5	6028704	0.001608	0.002363	0.49619368099263667	0	NA	3894	1
cg05381232	12	11817685	-0.001034	9.15e-4	0.2584531994475774	0	NA	3896	1
cg05381240	12	87506968	-8.36e-4	0.001162	0.47186417605376724	0	NA	3897	1
cg05381256	21	36089941	-6.56e-4	0.001227	0.592900667178883	0	NA	3889	1
cg05381300	14	69195735	-0.003056	9.15e-4	8.38113653204551e-4	0	NA	3896	1
cg05381312	15	62368271	-0.001514	8.54e-4	0.07625626348822599	0	NA	3895	1
cg05381331	15	72766034	2e-6	2.75e-4	0.9941972543478867	0	NA	3895	1
cg05381491	4	102228389	-3.9e-4	0.002019	0.8468298008000814	0	NA	3714	1
cg05381508	9	35080815	0.008524	0.004034	0.03459741567265042	0	NA	3895	1
cg05381578	4	152595994	0.0015070000000000003	0.002163	0.48597959102305577	0	NA	3892	1
cg05381752	9	139746791	-1.1299999999999998e-4	3.26e-4	0.7288724855457563	0	NA	3892	1
cg05381812	7	4142440	-2.81e-4	9.319999999999999e-4	0.7630316138840069	0	NA	3895	1
cg05381873	16	71097039	-2.03e-4	7.61e-4	0.789658365408637	0	NA	3897	1
cg05381902	14	21059948	-0.001109	0.001156	0.3373862011810738	0	NA	3893	1
cg05381905	10	70453663	1.7899999999999996e-4	0.001538	0.9073474898548466	0	NA	3883	1
cg05382021	14	23640996	-1.34e-4	7.8e-4	0.863598797301304	0	NA	3892	1
cg05382022	1	95698917	-4.72e-4	0.00265	0.858634069760449	0	NA	3895	1
cg05382060	9	125166142	0.002086	0.00146	0.153071177922464	0	NA	3896	1
cg05382075	8	72066414	0.0015080000000000002	0.001103	0.17156876191622808	0	NA	3894	1
cg05382230	6	52262262	2.31e-4	7.05e-4	0.7431690722922938	0	NA	3897	1
cg05382293	5	167798272	4.95e-4	0.001816	0.7851783228792109	0	NA	3894	1
cg05382301	16	22046638	-0.001031	6.64e-4	0.12049223063283986	0	NA	3888	1
cg05382314	14	90910899	-0.005066	0.001836	0.005793255415853891	0	NA	3890	1
cg05382424	6	10886573	0.001081	0.004272	0.8002349300108583	0	NA	3893	1
cg05382430	2	42939204	1.95e-4	0.0011840000000000002	0.8691833080734228	0	NA	3897	1
cg05382446	6	24523085	8.15e-4	7.46e-4	0.2746163348621353	0	NA	3896	1
cg05382510	17	29284048	-5.98e-4	0.00122	0.6240178994384542	0	NA	3897	1
cg05382669	13	74626697	1.65e-4	8.88e-4	0.8525931263726945	0	NA	3897	1
cg05382855	3	149958860	9.27e-4	0.001424	0.515057366575491	0	NA	3892	1
cg05383150	11	102634574	-4.91e-4	0.001135	0.6653060296337147	0	NA	3895	1
cg05383255	6	112081318	-0.00141	0.001478	0.3400877521681145	0	NA	3897	1
cg05383403	10	72318367	-0.001528	0.001113	0.16979396846710396	0	NA	3897	1
cg05383407	15	65319353	0.001527	0.001285	0.23470466408178062	0	NA	3896	1
cg05383410	5	118386669	-0.001245	0.001838	0.49817331904457535	0	NA	3767	1
cg05383437	10	79397289	-2.41e-4	2.87e-4	0.40106469405010303	0	NA	3897	1
cg05383838	20	46256408	0.001428	0.001323	0.2804250117198603	0	NA	3891	1
cg05383853	13	38535151	-4.68e-4	0.001236	0.7049546374547754	0	NA	3894	1
cg05383947	19	22469242	-2.16e-4	0.001126	0.847875774245514	0	NA	3878	1
cg05384053	17	61476730	2.99e-4	0.001144	0.7938120966329414	0	NA	3894	1
cg05384127	22	27067406	1.93e-4	6.31e-4	0.7597084190252713	0	NA	3897	1
cg05384153	7	92331255	9.47e-4	0.001016	0.351291765214001	0	NA	3897	1
cg05384277	6	90271986	-6.98e-4	0.001317	0.5961171953063646	0	NA	3894	1
cg05384453	11	45833825	-8.55e-4	9.98e-4	0.39160328102132924	0	NA	3888	1
cg05384514	10	92758152	-4.47e-4	0.001038	0.6667331784802251	0	NA	3892	1
cg05384610	3	140958438	1.3800000000000002e-4	0.001038	0.8942345235848131	0	NA	3896	1
cg05384720	22	43777912	-8.17e-4	8.03e-4	0.30894671966781456	0	NA	3897	1
cg05384898	19	30153970	5.68e-4	7.69e-4	0.4601368125638459	0	NA	3894	1
cg05384985	1	54253395	0.002114	0.001098	0.05418949191163772	0	NA	3891	1
cg05385222	5	175900702	2.45e-4	0.001234	0.8426215524053456	0	NA	3895	1
cg05385356	1	110828117	5.47e-4	8.99e-4	0.5428865136837469	0	NA	3897	1
cg05385357	9	14927116	-3.95e-4	0.001337	0.7676596544703574	0	NA	3893	1
cg05385416	16	20911849	-9e-5	2.68e-4	0.7370059319990612	0	NA	3839	1
cg05385453	8	35092683	-0.002843	8.67e-4	0.0010413008633868427	0	NA	3894	1
cg05385477	5	159614375	-1.92e-4	7.06e-4	0.7856568709348208	0	NA	3890	1
cg05385542	12	88939591	-3.71e-4	0.001734	0.8305812363981031	0	NA	3883	1
cg05385652	8	86375137	0.001669	9.46e-4	0.0776864291254359	0	NA	3896	1
cg05385654	1	25978683	-5.17e-4	6.14e-4	0.39977701389382986	0	NA	3897	1
cg05385737	8	16044004	0.002126	0.001078	0.048590124797641174	0	NA	3897	1
cg05385810	22	20005300	1.57e-4	7.98e-4	0.8440295548958059	0	NA	3896	1
cg05385823	18	2778914	-0.002201	0.001708	0.19752268404310686	0	NA	3872	1
cg05385826	7	82646096	-3.52e-4	0.0011	0.7489683305533601	0	NA	3894	1
cg05385881	8	117950086	7.35e-4	0.002969	0.8044763327495037	0	NA	3895	1
cg05385995	11	86643127	-7.02e-4	6.69e-4	0.2940274804506362	0	NA	3893	1
cg05386079	19	8799665	4.800000000000001e-5	0.001559	0.9754378390799079	0	NA	3890	1
cg05386140	1	156051007	-0.002371	9.74e-4	0.014920970013923032	0	NA	3897	1
cg05386400	16	596673	-1.36e-4	0.001872	0.9420849776417489	0	NA	3886	1
cg05386410	11	107328898	-5.67e-4	6.2e-4	0.36044570671849474	0	NA	3885	1
cg05386437	12	96894645	-0.004916	0.001594	0.0020419280952037413	0	NA	3889	1
cg05386454	2	234888671	-6.36e-4	0.00234	0.7857797485566411	0	NA	3893	1
cg05386539	16	2531849	-5.04e-4	7.16e-4	0.48148844076438885	0	NA	3895	1
cg05386577	4	122784226	4.93e-4	8.45e-4	0.559602553009562	0	NA	3894	1
cg05386625	3	167582219	2.71e-4	7.82e-4	0.7289314325166676	0	NA	3897	1
cg05386689	8	126502349	-7.51e-4	0.001065	0.48070798323866376	0	NA	3897	1
cg05386815	9	77704296	7.74e-4	3.93e-4	0.04889964349246222	0	NA	3888	1
cg05386961	3	195272737	6.9e-5	3.22e-4	0.8303242576557953	0	NA	3897	1
cg05387068	4	25398248	5.26e-4	0.001217	0.6655885352253781	0	NA	3894	1
cg05387232	16	86748005	-0.003342	0.002805	0.23347938714190186	0	NA	3895	1
cg05387310	19	341276	0.001004	9.67e-4	0.2991477839064175	0	NA	3895	1
cg05387353	17	49603409	6.31e-4	0.001628	0.6983178882584998	0	NA	3877	1
cg05387362	5	446245	4.79e-4	0.001095	0.6617901615661606	0	NA	3896	1
cg05387363	5	106997236	-9.149999999999999e-4	9.389999999999998e-4	0.32983767278401294	0	NA	3897	1
cg05387371	9	140196792	1.43e-4	4.09e-4	0.7266139527266168	0	NA	3897	1
cg05387464	2	9956256	-0.003502	0.00384	0.361779684665642	0	NA	3896	1
cg05387546	19	5356739	-0.0036729999999999996	0.003266	0.26075125278348005	0	NA	3890	1
cg05387555	7	30675839	0.00136	0.001164	0.2426515512103687	0	NA	3856	1
cg05387624	3	124531845	7.9e-4	6.86e-4	0.24948404310004832	0	NA	3897	1
cg05387815	19	52996251	0.002538	0.001757	0.14859621997956685	0	NA	3889	1
cg05387905	3	196390536	0.001015	0.001781	0.5687424400370802	0	NA	3894	1
cg05387932	8	64121106	0.001264	0.001122	0.2599286797877631	0	NA	3897	1
cg05388076	9	109606123	-0.003141	0.001845	0.08867309979108656	0	NA	3884	1
cg05388085	4	10068967	6.46e-4	9.23e-4	0.4839949676690431	0	NA	3893	1
cg05388110	15	74217125	-3.6199999999999996e-4	0.001088	0.7393452070138362	0	NA	3897	1
cg05388124	1	21741919	-0.001046	8.61e-4	0.2244170375826606	0	NA	3891	1
cg05388185	10	73848705	5.41e-4	4.87e-4	0.2666187323930059	0	NA	3895	1
cg05388242	18	24237403	0.002419	0.001085	0.025781114726518787	0	NA	3752	1
cg05388373	22	45432161	-4.29e-4	0.001505	0.7756059629771275	0	NA	3897	1
cg05388410	15	63333555	-5.31e-4	9.8e-4	0.5879309827318833	0	NA	3896	1
cg05388548	6	12957422	-6.02e-4	3.09e-4	0.051388636968337086	0	NA	3888	1
cg05388780	2	74752732	-6e-6	7.26e-4	0.9934059877840408	0	NA	3892	1
cg05389014	6	116883080	4.67e-4	7.86e-4	0.552413407985578	0	NA	3896	1
cg05389035	20	45381146	0.001592	0.00314	0.6121503494482015	0	NA	3897	1
cg05389196	11	4111925	6.53e-4	7.83e-4	0.40429681702169107	0	NA	3893	1
cg05389237	9	125314173	-0.002116	0.001871	0.25807781280748177	0	NA	3896	1
cg05389301	4	170925541	-5.29e-4	0.001045	0.6127021491586722	0	NA	3889	1
cg05389430	8	37997488	1.8899999999999999e-4	0.001587	0.9052019714992602	0	NA	3897	1
cg05389608	5	148350088	1.66e-4	7.84e-4	0.8323140198957213	0	NA	3887	1
cg05389781	17	46883060	-7.2e-4	7.23e-4	0.3193227297469695	0	NA	3897	1
cg05389855	4	175443515	-3.2e-5	3.27e-4	0.9220439970923975	0	NA	3895	1
cg05389984	20	34236460	-0.001973	9.46e-4	0.037012724740010765	0	NA	3893	1
cg05390091	4	48298462	0.001776	0.001125	0.11441253437615402	0	NA	3897	1
cg05390137	14	35231142	0.002238	9.01e-4	0.012994982460709759	0	NA	3897	1
cg05390151	15	53090030	3.8e-5	7.66e-4	0.9604344884317256	0	NA	3895	1
cg05390174	5	39164320	-5.96e-4	4.9e-4	0.2238605588734378	0	NA	3854	1
cg05390178	17	41845953	3.65e-4	4.72e-4	0.4393418472382252	0	NA	3896	1
cg05390455	1	152506173	-0.0035190000000000004	0.00232	0.1293145744546216	0	NA	3897	1
cg05390769	1	16336211	6.48e-4	6.98e-4	0.3532173536563548	0	NA	3897	1
cg05390795	5	60916908	5.73e-4	0.001372	0.6762114552237702	0	NA	3896	1
cg05390859	2	144842144	-6.34e-4	0.00118	0.5910685995013841	0	NA	3895	1
cg05390872	18	7749981	1.13e-4	0.002106	0.9572090636439631	0	NA	3823	1
cg05390884	12	110273857	0.00126	0.001385	0.36295579704185965	0	NA	3885	1
cg05390920	14	100815272	0.001347	8.5e-4	0.1130331747613109	0	NA	3896	1
cg05391026	9	2336191	4.2300000000000004e-4	8.39e-4	0.6141407726440288	0	NA	3893	1
cg05391260	12	112522071	-5.23e-4	0.001353	0.6990905565345698	0	NA	3892	1
cg05391288	17	35405155	-4.53e-4	4.59e-4	0.32367788531038266	0	NA	3897	1
cg05391398	15	49611852	6.34e-4	7.42e-4	0.39285712033853043	0	NA	3894	1
cg05391433	11	63951668	9.17e-4	6.9e-4	0.18385275134026047	0	NA	3896	1
cg05391512	1	57433678	-0.002328	0.001576	0.13963346062967363	0	NA	3881	1
cg05391615	18	72778447	4.06e-4	0.001127	0.7186613477848587	0	NA	3892	1
cg05391713	6	40312344	-8.13e-4	0.002673	0.7610116062608326	0	NA	3897	1
cg05391750	2	33171899	4.2e-5	2.76e-4	0.879049768694381	0	NA	3794	1
cg05391758	16	85020961	0.001402	7.86e-4	0.07446998541686584	0	NA	3893	1
cg05391944	14	99828442	-0.003084	0.00187	0.09910710604393383	0	NA	3896	1
cg05392033	4	152182556	-2.64e-4	0.002001	0.8950364694836044	0	NA	3887	1
cg05392118	7	12853827	-3.56e-4	0.00103	0.729619994481038	0	NA	3894	1
cg05392133	1	40998455	0.002962	0.0017789999999999998	0.09591668099157277	0	NA	3880	1
cg05392141	7	90940088	-6.76e-4	0.001496	0.651361443367466	0	NA	3869	1
cg05392222	3	49131119	-5.7999999999999994e-5	3.07e-4	0.8501515354153392	0	NA	3892	1
cg05392230	2	42284652	0.001721	9.46e-4	0.06887499038827674	0	NA	3875	1
cg05392540	4	153608172	0.001884	0.002316	0.4159477785477417	0	NA	3894	1
cg05392542	5	145432145	0.001252	8.649999999999999e-4	0.14778524936280613	0	NA	3896	1
cg05392594	9	140289920	-7.3e-5	7.08e-4	0.9178777759206683	0	NA	3897	1
cg05392657	16	79446805	-0.001947	0.001275	0.12674638478048172	0	NA	3882	1
cg05392803	17	79443222	-0.001075	8.94e-4	0.2291850256060212	0	NA	3897	1
cg05392859	1	37504377	6.22e-4	0.002464	0.8007047996236838	0	NA	3897	1
cg05392935	6	168065072	0.001803	0.001181	0.1268425158104974	0	NA	3891	1
cg05392947	10	119448032	0.002188	0.003103	0.48073302636575044	0	NA	3896	1
cg05392988	9	114898893	0.001051	7.94e-4	0.1856101468944251	0	NA	3896	1
cg05393131	5	156755714	1.3e-4	6.96e-4	0.8518318668864339	0	NA	3890	1
cg05393175	13	31712991	-1.39e-4	9.44e-4	0.8829380408059114	0	NA	3894	1
cg05393186	14	51473591	0.001899	0.001152	0.09926292613639616	0	NA	3893	1
cg05393284	5	39371400	9.9e-5	0.001156	0.9317524898172884	0	NA	3897	1
cg05393286	8	42013142	-0.002302	0.001146	0.04456619943441546	0	NA	3897	1
cg05393343	22	19598668	-0.00206	0.001964	0.29423342653904766	0	NA	3895	1
cg05393422	10	133784820	-4.22e-4	7.91e-4	0.5936861986870667	0	NA	3896	1
cg05393469	20	32864333	-0.001092	7.92e-4	0.16796016501812097	0	NA	3892	1
cg05393880	14	24739535	-9.8e-5	7.87e-4	0.9009007893428563	0	NA	3894	1
cg05393905	9	133902862	-0.00101	7.35e-4	0.16939522515102384	0	NA	3895	1
cg05393943	6	43971604	1.78e-4	0.001005	0.8594185092943629	0	NA	3895	1
cg05393949	20	43114311	-2.95e-4	9.24e-4	0.7495262766260707	0	NA	3896	1
cg05394124	1	19061471	-6.46e-4	0.001792	0.7184799324074154	0	NA	3896	1
cg05394149	11	72770442	-0.0014179999999999998	0.001614	0.37963849395240595	0	NA	3853	1
cg05394292	2	242089386	1.77e-4	3.25e-4	0.5860180714467735	0	NA	3814	1
cg05394461	2	208624012	-8.39e-4	0.001035	0.4175793211166293	0	NA	3896	1
cg05394484	13	99964882	-1.9199999999999998e-4	7.94e-4	0.8089245987651575	0	NA	3895	1
cg05394509	9	140062307	0.001529	0.002539	0.5470372933338015	0	NA	3895	1
cg05394561	17	39465682	-0.002097	0.001152	0.068711428877206	0	NA	3897	1
cg05394562	11	103459066	0.001207	9.54e-4	0.20579994300553167	0	NA	3896	1
cg05394741	11	56974005	0.002103	0.002267	0.3535851583913458	0	NA	3890	1
cg05394837	6	43851671	-8.26e-4	6.78e-4	0.2231141362077691	0	NA	3895	1
cg05394846	12	124237092	4.5900000000000004e-4	9.389999999999998e-4	0.624970630258306	0	NA	3897	1
cg05394852	17	75084171	-7.42e-4	7.53e-4	0.3244316724929134	0	NA	3894	1
cg05394857	8	64331368	-0.001064	0.001856	0.5664579261860168	0	NA	3895	1
cg05394932	3	172860467	-0.002874	0.001312	0.028484461117712166	0	NA	3894	1
cg05395012	10	123418989	0.001946	9.27e-4	0.03579531995793748	0	NA	3892	1
cg05395509	2	113341214	-6.23e-4	0.002871	0.8282102450538273	0	NA	3891	1
cg05395645	3	197413859	-0.002263	0.001374	0.09955475478201524	0	NA	3891	1
cg05395711	12	8997862	0.002297	0.001941	0.23664645317311087	0	NA	3896	1
cg05395817	1	92864362	-0.001683	0.001268	0.1844137406175341	0	NA	3886	1
cg05395867	8	109569142	-0.001888	0.001131	0.09505413977838051	0	NA	3895	1
cg05395957	9	3898591	-0.001229	0.002544	0.6290265202452261	0	NA	3892	1
cg05396087	19	33210464	-2.37e-4	0.001551	0.8785523368110277	0	NA	3897	1
cg05396121	2	114720998	-0.002386	0.001729	0.1675902064151182	0	NA	3849	1
cg05396132	14	74417659	-0.001977	0.002429	0.41569353726889435	0	NA	3897	1
cg05396242	15	63752798	-5.23e-4	6.74e-4	0.43777001089256984	0	NA	3897	1
cg05396320	12	2614019	0.001128	9.71e-4	0.245361823440479	0	NA	3894	1
cg05396350	1	225637186	-3.97e-4	2.64e-4	0.1326359931783976	0	NA	3776	1
cg05396392	20	57817959	-5.7e-5	0.001037	0.9561653526848215	0	NA	3897	1
cg05396436	18	45707842	6.36e-4	7.48e-4	0.3951764481191706	0	NA	3895	1
cg05396439	6	149129766	-9.83e-4	7.35e-4	0.1810872219520685	0	NA	3895	1
cg05396473	2	36009053	0.002442	0.001776	0.16913144470267144	0	NA	3894	1
cg05396503	17	44052810	-0.001472	0.001616	0.3623527612440108	0	NA	3882	1
cg05396610	11	105804490	-7.8e-5	0.001046	0.9405570115248773	0	NA	3896	1
cg05396671	16	3416070	3.98e-4	0.002657	0.8809279325337726	0	NA	3897	1
cg05396802	15	71728333	-5.2e-4	0.001213	0.6681494210235079	0	NA	3896	1
cg05396915	11	133236157	0.001886	0.003077	0.5399195333926077	0	NA	3886	1
cg05397074	11	123252081	7.770000000000001e-4	7.58e-4	0.30533206435051263	0	NA	3895	1
cg05397079	11	75126221	-2.71e-4	6.610000000000001e-4	0.6818170453600749	0	NA	3895	1
cg05397117	18	74086787	5.1e-5	0.0019520000000000002	0.9791560022976488	0	NA	3882	1
cg05397216	15	30231084	0.0033029999999999995	0.001608	0.0399655807887725	0	NA	3895	1
cg05397248	4	38466169	-8.87e-4	7.92e-4	0.2627352848302086	0	NA	3896	1
cg05397496	1	115600984	4.14e-4	7.35e-4	0.5732542389382886	0	NA	3897	1
cg05397524	4	7690674	4.9e-4	0.001406	0.7274599073782642	0	NA	3893	1
cg05397534	2	112676753	-0.001051	8.24e-4	0.2021374754984112	0	NA	3896	1
cg05397718	7	35742422	-9.569999999999998e-4	8.6e-4	0.2657983315044067	0	NA	3894	1
cg05397739	4	111788227	0.0013600000000000003	0.001095	0.21423319259131743	0	NA	3897	1
cg05397780	22	23465466	-3.66e-4	7.78e-4	0.6380428218477208	0	NA	3897	1
cg05397848	10	134699942	-0.00271	0.002455	0.2696496843888899	0	NA	3894	1
cg05397857	1	1305170	0.0031550000000000003	0.001585	0.04653189185089859	0	NA	3897	1
cg05398019	9	116988081	-6.37e-4	0.001397	0.6484064500955773	0	NA	3896	1
cg05398047	2	165953894	-2.85e-4	0.001155	0.8050991954297062	0	NA	3889	1
cg05398101	6	151856523	-0.002799	0.001301	0.03144290760317013	0	NA	3897	1
cg05398130	3	179599708	0.001639	0.001672	0.32695623567379506	0	NA	3897	1
cg05398131	1	9299770	3.85e-4	4.47e-4	0.3890741906919595	0	NA	3895	1
cg05398335	19	16787345	0.001505	8.54e-4	0.07801945439219572	0	NA	3895	1
cg05398343	16	80467577	-0.001015	0.001418	0.47411676870082065	0	NA	3897	1
cg05398392	22	40418615	-0.001185	9.089999999999999e-4	0.19235964300287386	0	NA	3895	1
cg05398423	2	158454104	-5.85e-4	0.001266	0.6440201456178161	0	NA	3896	1
cg05398443	12	124429009	8.39e-4	8.88e-4	0.34475087143068495	0	NA	3887	1
cg05398455	10	66793462	2.79e-4	0.0013400000000000003	0.8350658165581428	0	NA	3896	1
cg05398587	9	19332082	-0.002936	0.001946	0.13136629541499797	0	NA	3806	1
cg05398629	4	177158896	0.001648	0.001616	0.30782238387420685	0	NA	3841	1
cg05398637	11	133878615	-0.00306	0.001963	0.11903460638980333	0	NA	3896	1
cg05398648	3	188557326	-0.002415	0.001612	0.13409715117554336	0	NA	3843	1
cg05398784	3	73528949	6e-5	0.001314	0.9635795717366549	0	NA	3891	1
cg05398841	9	38072165	-0.001605	0.001008	0.11132586883513218	0	NA	3894	1
cg05398865	12	6256116	-6.45e-4	8.22e-4	0.43264617753181756	0	NA	3882	1
cg05398892	6	2981889	9.09e-4	7.1e-4	0.20044608479355433	0	NA	3893	1
cg05398922	22	47522300	6.72e-4	9.7e-4	0.4884454252217351	0	NA	3893	1
cg05398934	1	18186952	2.46e-4	6.14e-4	0.6886767485248286	0	NA	3897	1
cg05399617	15	59510408	-7.84e-4	9.75e-4	0.4213377438702171	0	NA	3896	1
cg05399646	6	150363311	-5.85e-4	0.001336	0.6614774417774332	0	NA	3893	1
cg05399662	15	89008882	-2.11e-4	7.4e-4	0.7755406128836229	0	NA	3890	1
cg05399668	3	184516874	0.001299	0.001307	0.32028172448338155	0	NA	3891	1
cg05399705	11	126206492	4.88e-4	5.17e-4	0.3452170945447166	0	NA	3893	1
cg05399716	10	97300007	0.002001	9.209999999999999e-4	0.02980754062550609	0	NA	3885	1
cg05399746	2	205660445	-4.67e-4	0.001609	0.7716308113274057	0	NA	3884	1
cg05399852	15	80433602	1.49e-4	9.01e-4	0.8686513412312413	0	NA	3895	1
cg05399919	22	18252441	4.07e-4	0.001237	0.7421391901464442	0	NA	3895	1
cg05400002	3	172871482	2.69e-4	0.001141	0.8136203776887632	0	NA	3893	1
cg05400011	3	168714599	0.001125	0.001139	0.32329542247637905	0	NA	3895	1
cg05400106	2	220492184	-2.58e-4	2.72e-4	0.34286000707342545	0	NA	3881	1
cg05400143	9	7260077	-8.69e-4	0.001343	0.5175938734573924	0	NA	3896	1
cg05400219	1	5657677	-4.26e-4	0.001898	0.8224096691268977	0	NA	3896	1
cg05400307	14	101756446	-6e-4	0.002245	0.7892685364552644	0	NA	3897	1
cg05400385	2	42343543	8.41e-4	9.389999999999998e-4	0.3704484560555203	0	NA	3893	1
cg05400446	4	184243754	-1e-4	8.3e-4	0.9041013949527972	0	NA	3890	1
cg05400635	11	9481714	1.27e-4	2.22e-4	0.567273148667961	0	NA	3891	1
cg05400797	18	57121050	-0.002359	0.001612	0.1433580944043242	0	NA	3893	1
cg05400823	2	188295163	8.35e-4	0.001815	0.6454766738623516	0	NA	3760	1
cg05400854	8	38523411	-7.79e-4	0.001196	0.5148284573807667	0	NA	3894	1
cg05400931	2	175423110	2.28e-4	7.84e-4	0.7711917980030218	0	NA	3896	1
cg05401125	11	61364006	-0.001081	8.509999999999999e-4	0.20398837432589112	0	NA	3888	1
cg05401182	3	13161469	-0.002502	0.001487	0.09245596490534906	0	NA	3894	1
cg05401218	10	72163973	-3e-5	3.6e-4	0.9335864962947554	0	NA	3897	1
cg05401393	8	61693959	7.44e-4	0.001714	0.6642359067314425	0	NA	3877	1
cg05401402	1	209870867	1.18e-4	7.33e-4	0.8721073691927409	0	NA	3897	1
cg05401428	2	220408502	-4.6e-5	2.69e-4	0.8642208425330699	0	NA	3894	1
cg05401590	2	113837943	-0.002325	0.002264	0.3044470869431296	0	NA	3895	1
cg05401666	3	98636942	-0.002724	0.002504	0.2766571708345576	0	NA	3891	1
cg05401712	11	94200622	2.17e-4	9.81e-4	0.8249344869518712	0	NA	3896	1
cg05401880	19	18209690	-1.34e-4	4.6900000000000007e-4	0.7750969621959847	0	NA	3897	1
cg05401920	15	83652038	0.00264	0.001211	0.029256237365585108	0	NA	3896	1
cg05401970	1	150299816	-5.2e-5	7.04e-4	0.9411188907557995	0	NA	3893	1
cg05402230	5	71870664	-1.32e-4	0.0016989999999999998	0.9380724530261833	0	NA	3891	1
cg05402253	19	42556176	-0.0016719999999999999	7.78e-4	0.031626453394678955	0	NA	3897	1
cg05402294	20	55640034	0.001972	0.001312	0.13282646538158396	0	NA	3888	1
cg05402395	21	47427081	0.001384	0.0015	0.3561809419332953	0	NA	3879	1
cg05402424	2	233353204	0.00149	8.679999999999998e-4	0.08605413617953127	0	NA	3897	1
cg05402432	14	89507624	-9.76e-4	7.46e-4	0.1907678483823886	0	NA	3895	1
cg05402479	1	117209654	-1.65e-4	3.15e-4	0.6004110286149049	0	NA	3895	1
cg05402514	13	60121241	-0.001145	0.002036	0.5738590429635531	0	NA	3722	1
cg05402564	3	170038845	-0.0019259999999999998	0.001277	0.13149761709924881	0	NA	3884	1
cg05402910	1	243584886	-0.002192	0.001394	0.1158454449010264	0	NA	3897	1
cg05402948	10	98681487	-0.001171	9.560000000000001e-4	0.22061463476914797	0	NA	3895	1
cg05403013	1	159799730	-3.49e-4	7.99e-4	0.6622593037896337	0	NA	3897	1
cg05403147	1	3389331	8.23e-4	0.001001	0.4109756990454478	0	NA	3890	1
cg05403282	9	96930797	0.001356	0.001743	0.4365872776355966	0	NA	3892	1
cg05403309	22	20139715	-1.6799999999999996e-4	7.73e-4	0.8279472374739728	0	NA	3896	1
cg05403383	7	100881325	-0.001059	7.81e-4	0.17511383462418997	0	NA	3897	1
cg05403411	10	121338479	0.002297	0.00141	0.10329650483857696	0	NA	3893	1
cg05403444	1	16502893	-0.001041	6.85e-4	0.12858437273208265	0	NA	3894	1
cg05403454	18	59666022	0.001081	0.0012349999999999998	0.3814087120674766	0	NA	3893	1
cg05403508	1	47069957	-4.14e-4	3.57e-4	0.24618568749931363	0	NA	3873	1
cg05403513	8	62527813	1.27e-4	7.07e-4	0.8574412854860793	0	NA	3897	1
cg05403634	11	114143763	-8.34e-4	0.001627	0.6082312392145354	0	NA	3897	1
cg05403754	15	40633784	0.001186	0.001288	0.3571509629281064	0	NA	3891	1
cg05403822	3	45807402	-0.002223	0.001678	0.18524034190389055	0	NA	3895	1
cg05403840	4	74129497	-1.95e-4	0.001064	0.854585641307247	0	NA	3894	1
cg05403879	1	11193049	1.43e-4	7.01e-4	0.838357957992508	0	NA	3897	1
cg05403934	18	71923954	-0.00356	0.001916	0.06316367808451057	0	NA	3767	1
cg05404064	8	119858727	0.001235	8.909999999999999e-4	0.16572154460829155	0	NA	3896	1
cg05404107	1	202821641	-2.1499999999999997e-4	7.75e-4	0.7814581216252627	0	NA	3891	1
cg05404165	17	4960275	4.93e-4	0.001113	0.6578040777934128	0	NA	3895	1
cg05404256	12	50322897	0.0026320000000000002	0.001511	0.08152720647002423	0	NA	3892	1
cg05404384	5	56180473	-5.34e-4	0.001722	0.7564814678137322	0	NA	3861	1
cg05404418	2	157257087	-3.6e-5	2.46e-4	0.883651835100635	0	NA	3890	1
cg05404441	4	10687475	-0.001091	0.001335	0.4137978786992986	0	NA	3894	1
cg05404500	3	124807022	-0.001141	7.37e-4	0.12158179353864652	0	NA	3897	1
cg05404538	18	10052240	-5.48e-4	9.030000000000002e-4	0.5439398420106687	0	NA	3896	1
cg05404584	9	102614251	-2.81e-4	0.001138	0.8049667101340863	0	NA	3894	1
cg05404620	16	65376745	-0.003224	0.001447	0.025876644142834967	0	NA	3897	1
cg05404728	15	74621198	-1.02e-4	4.6e-4	0.8245169666080538	0	NA	3897	1
cg05404729	1	175162335	-2.7999999999999996e-5	0.00131	0.9829472772852105	0	NA	3897	1
cg05404890	16	24819778	-0.001125	9.67e-4	0.2446705207052028	0	NA	3896	1
cg05405040	9	85019188	-0.007777	0.003248	0.01664773887566703	0	NA	3895	1
cg05405097	4	21699863	-6.03e-4	0.001469	0.6814514354007122	0	NA	3897	1
cg05405124	5	71748948	-0.002151	9.72e-4	0.026900199196161715	0	NA	3896	1
cg05405150	4	100591876	-2.65e-4	9.79e-4	0.7866337977239363	0	NA	3897	1
cg05405171	10	73804695	7.71e-4	6.91e-4	0.26451878285421915	0	NA	3894	1
cg05405261	1	43047383	-0.001565	0.001017	0.12384342918455923	0	NA	3897	1
cg05405409	16	68089958	-0.002484	0.001567	0.11292211809193178	0	NA	3891	1
cg05405452	5	121425370	-9.31e-4	9.570000000000001e-4	0.3306369220583186	0	NA	3895	1
cg05405476	5	94027888	-0.001474	0.0012349999999999998	0.2326648967785729	0	NA	3893	1
cg05405747	1	150039338	-9.699999999999999e-5	2.8e-4	0.7290206560161308	0	NA	3801	1
cg05405748	14	93313134	8.11e-4	6.47e-4	0.2100319501476447	0	NA	3886	1
cg05405844	19	39544453	4.11e-4	0.001137	0.7177424676920778	0	NA	3897	1
cg05405978	19	57485870	0.003066	0.002282	0.17909126740924455	0	NA	3858	1
cg05406230	1	10534282	-0.001009	0.0013	0.4376581536475031	0	NA	3893	1
cg05406233	9	4290574	-0.001259	0.002001	0.5292276812240364	0	NA	3886	1
cg05406265	7	55621239	-5.800000000000001e-4	0.001484	0.6959187739062853	0	NA	3895	1
cg05406347	5	133773142	-2.08e-4	8.15e-4	0.7985572594909348	0	NA	3893	1
cg05406358	12	122615820	-2.37e-4	4.89e-4	0.6279157168892626	0	NA	3896	1
cg05406469	1	154904733	0.001011	8.75e-4	0.24791496735317292	0	NA	3897	1
cg05406609	1	203619298	-0.002239	0.001089	0.03978110003428281	0	NA	3897	1
cg05406612	9	12301636	-0.003895	0.002606	0.13501161135920808	0	NA	3897	1
cg05406616	5	33523796	-9.02e-4	0.001059	0.39435456660815926	0	NA	3896	1
cg05406621	1	26699973	4e-5	0.001133	0.9718369340325419	0	NA	3894	1
cg05406765	18	77579607	-6.71e-4	0.001014	0.5081406209132495	0	NA	3895	1
cg05406787	3	181666299	-2.89e-4	0.001852	0.8759955674420552	0	NA	3848	1
cg05406799	11	95618335	-9.88e-4	0.001509	0.5126363020379676	0	NA	3882	1
cg05406845	9	133973328	0.001387	7.71e-4	0.07202463079199528	0	NA	3894	1
cg05406863	2	163089910	-0.002301	7.9e-4	0.0035836659138869962	0	NA	3897	1
cg05406881	10	50531238	0.0017139999999999998	0.001159	0.1391774452723271	0	NA	3893	1
cg05406933	6	158903252	-0.001239	9.81e-4	0.2065902787387327	0	NA	3896	1
cg05407048	19	38934017	4.97e-4	9.380000000000001e-4	0.5962154177843484	0	NA	3897	1
cg05407171	2	138721433	-0.002069	0.001167	0.07624162893754213	0	NA	3895	1
cg05407235	5	149317942	-2.9e-4	0.001197	0.8085691390682022	0	NA	3895	1
cg05407321	7	3234793	6.2e-5	0.001053	0.9530481722017918	0	NA	3896	1
cg05407418	7	92961200	0.001074	0.001809	0.5527140033881957	0	NA	3852	1
cg05407433	2	11933230	-4.65e-4	7.17e-4	0.5166386157799243	0	NA	3895	1
cg05407558	14	57857511	-1.72e-4	1.77e-4	0.33117423289391207	0	NA	3880	1
cg05407582	15	85658860	0.001648	0.001658	0.3202381366534789	0	NA	3895	1
cg05407682	17	55202304	-1.39e-4	7.62e-4	0.855257291854674	0	NA	3896	1
cg05407743	17	38375453	-1.36e-4	2.02e-4	0.5007772352595131	0	NA	3896	1
cg05407789	5	126986187	-0.001104	0.002089	0.597164471037479	0	NA	3891	1
cg05407855	1	31913883	-0.002477	9.61e-4	0.00995111398597484	0	NA	3859	1
cg05407895	20	3072381	-1.0499999999999999e-4	9e-4	0.9071242059901555	0	NA	3894	1
cg05408092	1	23466921	-1.48e-4	8e-4	0.8532290355732512	0	NA	3895	1
cg05408261	13	20687662	-2.17e-4	8.78e-4	0.8047901120202481	0	NA	3895	1
cg05408442	1	24691920	1.15e-4	7.6e-4	0.8797266144943117	0	NA	3897	1
cg05408486	10	32739487	-0.001129	9.760000000000001e-4	0.24736949048718976	0	NA	3896	1
cg05408532	21	45620772	-0.001282	0.001031	0.21370096553568527	0	NA	3894	1
cg05408602	12	100169425	-0.0016899999999999999	0.001807	0.3496585496459073	0	NA	3825	1
cg05408607	12	116653902	-5.17e-4	0.001724	0.7642656462140578	0	NA	3894	1
cg05408680	20	49625460	-8.52e-4	0.001717	0.6197432036301813	0	NA	3893	1
cg05408698	9	93572467	0.001639	9.07e-4	0.07075351240136689	0	NA	3891	1
cg05408775	5	1467535	-1e-5	4.79e-4	0.9833439121919536	0	NA	3894	1
cg05408831	5	179220797	-1.8299999999999998e-4	2.63e-4	0.4865431343022193	0	NA	3871	1
cg05408837	5	176766680	0.003912	0.001036	1.593274912211234e-4	0	NA	3897	1
cg05408863	10	103699807	2.39e-4	7.06e-4	0.7349661499932809	0	NA	3895	1
cg05408865	17	37041330	-4.629999999999999e-4	0.001317	0.7251708420717333	0	NA	3894	1
cg05408896	3	59372081	-2.7e-4	9.75e-4	0.7818391724559132	0	NA	3896	1
cg05408948	1	29557567	-2.2e-5	2.2300000000000003e-4	0.9214124307278388	0	NA	3895	1
cg05408966	1	9961760	3.16e-4	9.1e-4	0.7284014467499207	0	NA	3896	1
cg05409168	1	11745288	8.94e-4	0.001384	0.5183093036585826	0	NA	3897	1
cg05409454	7	155162067	-9.12e-4	9.61e-4	0.34261479045604565	0	NA	3896	1
cg05409463	16	28946741	3.54e-4	8.03e-4	0.6593238923292021	0	NA	3896	1
cg05409495	9	139837120	-8.39e-4	0.001034	0.41712911459368684	0	NA	3895	1
cg05409540	6	87862451	0.004159	0.00261	0.1110510742838638	0	NA	3897	1
cg05409612	11	45158098	-2.99e-4	0.001269	0.8137286411361787	0	NA	3888	1
cg05409848	11	503669	-7.4e-4	6.32e-4	0.2416445726983157	0	NA	3897	1
cg05409851	14	71762233	2.22e-4	9.520000000000002e-4	0.8156113258971882	0	NA	3894	1
cg05409915	17	45368141	-2.55e-4	6.5e-4	0.6948308806421124	0	NA	3895	1
cg05409922	11	10513139	-9.92e-4	0.001006	0.3240921402309298	0	NA	3897	1
cg05410265	3	9982688	0.0017439999999999999	8.549999999999999e-4	0.04137362957836098	0	NA	3893	1
cg05410293	8	133818489	3.9e-4	0.001328	0.7690064896511823	0	NA	3895	1
cg05410331	9	115085154	-3.85e-4	9.06e-4	0.6708769061028175	0	NA	3897	1
cg05410341	17	73083792	2.89e-4	3.11e-4	0.3527541262984406	0	NA	3896	1
cg05410362	7	149366472	7.83e-4	6.86e-4	0.2537037472361593	0	NA	3897	1
cg05410490	6	56825978	-0.001214	0.001412	0.3899139807951314	0	NA	3894	1
cg05410694	10	77533575	1.23e-4	0.001079	0.9092422015092655	0	NA	3895	1
cg05410708	3	170696299	0.001292	0.001436	0.36826850618240414	0	NA	3897	1
cg05410763	16	87389284	5.01e-4	8.86e-4	0.5717590512547962	0	NA	3895	1
cg05410915	11	981891	5.56e-4	9.49e-4	0.5579562432695682	0	NA	3896	1
cg05410948	15	93289405	0.001134	0.0012930000000000003	0.38047025534764944	0	NA	3896	1
cg05411110	15	99062756	9.71e-4	0.001875	0.6045513003926133	0	NA	3897	1
cg05411486	18	46202798	-5.01e-4	7.19e-4	0.4859272696945466	0	NA	3893	1
cg05411520	1	200640507	4.99e-4	0.001142	0.662145640906955	0	NA	3893	1
cg05411532	1	40035779	-1e-4	0.00147	0.9457639732996697	0	NA	3897	1
cg05411650	12	64190096	-1.27e-4	0.001416	0.9285341464224419	0	NA	3880	1
cg05411695	6	28303777	8.1e-5	4.36e-4	0.8526174330699461	0	NA	3897	1
cg05411732	22	22480811	0.001979	9.72e-4	0.041749528812730106	0	NA	3895	1
cg05411749	7	37772436	-1.94e-4	0.001264	0.8780189626029475	0	NA	3881	1
cg05411932	16	21608429	-4.8400000000000006e-4	0.001765	0.7839148190864569	0	NA	3895	1
cg05411951	1	230824269	1.37e-4	9.34e-4	0.8833838618171974	0	NA	3896	1
cg05412229	2	111996846	9.53e-4	9.61e-4	0.32135592513811884	0	NA	3891	1
cg05412478	1	186649612	-6.1000000000000005e-05	3.25e-4	0.8511178606771372	0	NA	3892	1
cg05412821	19	30366977	0.001186	9.34e-4	0.20415328671151636	0	NA	3892	1
cg05412882	6	46294074	2.92e-4	0.001893	0.8774106411911019	0	NA	3801	1
cg05413022	11	4081545	-0.001117	0.001803	0.535571863543485	0	NA	3894	1
cg05413187	9	115774439	1.14e-4	6.37e-4	0.857966052946238	0	NA	3887	1
cg05413290	5	171049470	0.001146	7.41e-4	0.1219696940415658	0	NA	3894	1
cg05413370	5	32535169	-6.38e-4	9.97e-4	0.5222247671868083	0	NA	3888	1
cg05413411	15	96227286	-0.001131	0.001291	0.38099466279317656	0	NA	3893	1
cg05413455	2	219204807	-0.001481	7.76e-4	0.05632595757994038	0	NA	3897	1
cg05413550	10	115614233	6.1e-4	5.08e-4	0.2298336800932176	0	NA	3799	1
cg05413866	12	30054758	0.0016360000000000003	0.004839	0.7352980929302051	0	NA	3896	1
cg05413885	9	127020538	9e-6	1.95e-4	0.9631876286768649	0	NA	3796	1
cg05413906	11	12263787	-3.5e-5	5.72e-4	0.9512088404143957	0	NA	3895	1
cg05413930	16	57679735	-0.00133	0.001278	0.29802010696792064	0	NA	3878	1
cg05413991	12	119213160	-6.63e-4	0.001318	0.6149397341979497	0	NA	3895	1
cg05414125	8	37409511	-0.001409	0.001072	0.18872317694361573	0	NA	3896	1
cg05414128	10	86164238	-2.84e-4	0.00124	0.8188438441043906	0	NA	3895	1
cg05414163	17	57444356	8.61e-4	0.00136	0.5266760245102612	0	NA	3894	1
cg05414189	8	67025124	6.98e-4	3.84e-4	0.06910872339225416	0	NA	3895	1
cg05414246	7	69820340	2.42e-4	8.75e-4	0.78210920589422	0	NA	3897	1
cg05414409	6	40898134	-0.001334	0.001892	0.4807641884539526	0	NA	3863	1
cg05414516	1	42268969	8.9e-5	2.74e-4	0.7453191852158576	0	NA	3894	1
cg05414575	8	25316916	-4.94e-4	3.51e-4	0.15930661596158135	0	NA	3886	1
cg05414652	17	265111	-0.003487	0.002691	0.19504411634876428	0	NA	3887	1
cg05414703	8	38244642	3.4e-4	2.04e-4	0.0955807045456294	0	NA	3846	1
cg05414761	8	49062095	-5.47e-4	0.00132	0.6785856267198253	0	NA	3895	1
cg05414781	5	42874955	6.23e-4	9.68e-4	0.5198380665811981	0	NA	3896	1
cg05414815	1	145720137	0.001269	0.00114	0.26564062252763077	0	NA	3895	1
cg05414964	7	33830854	6.45e-4	9.64e-4	0.5034398948304	0	NA	3896	1
cg05415051	1	221841208	0.002169	0.001214	0.07399315584937946	0	NA	3897	1
cg05415135	14	23160799	-4.74e-4	9.66e-4	0.6236505094721482	0	NA	3889	1
cg05415160	7	73679022	-5.44e-4	8.34e-4	0.5142217352135892	0	NA	3895	1
cg05415257	7	76009875	0.002888	0.001821	0.11275251475104385	0	NA	3894	1
cg05415273	17	46970493	4.48e-4	3.4e-4	0.187621824572138	0	NA	3897	1
cg05415346	7	135282127	-0.0036369999999999996	0.001798	0.04309345044923181	0	NA	3741	1
cg05415354	12	4135077	5.19e-4	7.89e-4	0.5106700754046725	0	NA	3895	1
cg05415539	14	73168834	-4.03e-4	7.49e-4	0.5905420231239592	0	NA	3894	1
cg05415647	2	120240720	3.74e-4	0.001021	0.7141356027040358	0	NA	3808	1
cg05415978	19	39678458	2.6e-4	0.001008	0.7964559086678026	0	NA	3895	1
cg05416161	14	61274829	-4.66e-4	0.001262	0.7119375516479749	0	NA	3892	1
cg05416225	9	90294096	-2.03e-4	0.001182	0.8636397292471917	0	NA	3892	1
cg05416333	14	104668726	-1.11e-4	0.001512	0.9414777129905582	0	NA	3890	1
cg05416345	1	19266187	-4.61e-4	9.49e-4	0.6271270562380404	0	NA	3895	1
cg05416479	20	6745992	0.001049	0.001238	0.3968087519399658	0	NA	3891	1
cg05416501	12	52913531	-8.13e-4	0.00107	0.44736632081290395	0	NA	3896	1
cg05416549	21	48023435	-0.001741	0.001454	0.23115593532741383	0	NA	3892	1
cg05416676	16	23869974	0.001497	7.86e-4	0.05683466855436607	0	NA	3828	1
cg05416708	15	96940318	0.001011	9.99e-4	0.31153231010295096	0	NA	3897	1
cg05416758	7	157783082	0.002136	0.001712	0.2121542945185954	0	NA	3895	1
cg05416773	1	192952721	4.5e-4	0.001379	0.7441796685146866	0	NA	3897	1
cg05416809	5	131516846	-8.1e-5	8.79e-4	0.9265787275775292	0	NA	3825	1
cg05416934	11	8788219	-0.001062	7.73e-4	0.1694826512026111	0	NA	3897	1
cg05417199	20	45221119	5.3e-5	7.96e-4	0.9469137477538963	0	NA	3895	1
cg05417238	2	198061578	9e-5	7.74e-4	0.9074313729849599	0	NA	3897	1
cg05417324	18	72904866	-3.16e-4	0.001049	0.7632320424115075	0	NA	3896	1
cg05417377	10	135350807	0.00121	0.001113	0.27696970988083697	0	NA	3897	1
cg05417536	9	95027812	2.56e-4	9.74e-4	0.7926787784457948	0	NA	3893	1
cg05417618	1	145630725	-3.19e-4	0.001761	0.8562521348423553	0	NA	3817	1
cg05417642	5	139184654	-0.001048	8.47e-4	0.21597270465179924	0	NA	3895	1
cg05417673	1	36958496	-0.001386	6.23e-4	0.026100101166946398	0	NA	3892	1
cg05417801	10	21807024	3.6e-5	3.47e-4	0.9173706052571653	0	NA	3895	1
cg05418037	17	77934934	-0.003161	0.001425	0.02653809016462635	0	NA	3895	1
cg05418134	2	157239473	0.001672	0.0013130000000000001	0.20286916831514987	0	NA	3897	1
cg05418285	15	55695449	5e-6	7.01e-4	0.9943090028854114	0	NA	3895	1
cg05418331	5	79927572	-4.7e-4	8.54e-4	0.5820784526959351	0	NA	3897	1
cg05418397	12	31517766	0.001802	9.48e-4	0.05732246438862234	0	NA	3894	1
cg05418408	15	29366552	2.55e-4	0.001411	0.8565850897714262	0	NA	3897	1
cg05418632	17	52621989	3.4e-4	8.72e-4	0.6966043880836437	0	NA	3893	1
cg05418657	12	59315631	5.06e-4	8.66e-4	0.5590214438712164	0	NA	3897	1
cg05418680	2	10883188	-8.62e-4	9.129999999999999e-4	0.3450980103853786	0	NA	3897	1
cg05418745	14	75889716	-1.02e-4	0.001208	0.9327089221171349	0	NA	3871	1
cg05418782	1	63545389	-0.001035	0.001321	0.43333510895517235	0	NA	3895	1
cg05418785	9	34256562	-4.92e-4	9.51e-4	0.6049117463366537	0	NA	3895	1
cg05418930	13	22591495	-3e-4	3.94e-4	0.44640545732463427	0	NA	3895	1
cg05418957	15	100651085	0.003377	0.001483	0.022777811166241883	0	NA	3888	1
cg05419003	19	6469914	-8.77e-4	0.001114	0.4311336940567177	0	NA	3897	1
cg05419078	13	33803565	1.35e-4	7.22e-4	0.8516758362592658	0	NA	3897	1
cg05419092	9	15316299	-8.95e-4	9.85e-4	0.3635457601947238	0	NA	3892	1
cg05419228	12	1600894	2.1e-4	0.001287	0.8703844576800673	0	NA	3891	1
cg05419245	9	108006799	-8.9e-5	3.45e-4	0.7964292773491026	0	NA	3890	1
cg05419323	7	36359632	0.002052	0.001721	0.23313185983283333	0	NA	3887	1
cg05419430	2	69042739	-0.00125	0.003312	0.7058648803225438	0	NA	3895	1
cg05419505	20	10654746	-2.75e-4	3.76e-4	0.4645452590398819	0	NA	3887	1
cg05419509	9	36101864	-8.67e-4	9.59e-4	0.3659600153359225	0	NA	3897	1
cg05419625	4	75083248	5.94e-4	0.002084	0.7756220845396408	0	NA	3888	1
cg05419756	2	239938018	-4.7e-5	0.001866	0.9799053539176099	0	NA	3895	1
cg05419849	11	120805260	3.07e-4	0.001696	0.8563564686519015	0	NA	3895	1
cg05419932	11	115024111	-0.001288	0.001007	0.20088062061086584	0	NA	3895	1
cg05419974	9	132197136	0.001081	0.001621	0.5048537051132684	0	NA	3882	1
cg05420036	1	231164364	-1.52e-4	2.98e-4	0.6100044435556473	0	NA	3895	1
cg05420186	4	56600208	0.002987	0.001416	0.034904612622282484	0	NA	3887	1
cg05420271	15	46072889	-0.001897	0.0018730000000000003	0.3111491709554025	0	NA	3896	1
cg05420290	11	60467063	7.75e-4	6.9e-4	0.26135748566262174	0	NA	3864	1
cg05420545	12	120103622	-6.83e-4	0.00118	0.5627149809592873	0	NA	3893	1
cg05420621	20	38915366	4.82e-4	0.001223	0.6934977336790173	0	NA	3896	1
cg05420640	1	26359359	0.001275	6.92e-4	0.06540415839067348	0	NA	3895	1
cg05420671	16	71487387	2.8e-5	7.87e-4	0.9716187351669693	0	NA	3884	1
cg05420679	10	74653102	0.003608	0.001464	0.013721188617277532	0	NA	3896	1
cg05420685	16	84561117	0.003302	0.001414	0.0195319707350497	0	NA	3897	1
cg05420747	1	203632051	-2.83e-4	6.87e-4	0.6803863674674134	0	NA	3897	1
cg05420790	12	54379757	0.002531	0.001281	0.048177415759676365	0	NA	3879	1
cg05420899	3	37135290	-0.001529	7.14e-4	0.032237236175005624	0	NA	3894	1
cg05420975	1	170897044	-0.002148	0.001346	0.11052462636208936	0	NA	3894	1
cg05421040	17	10228880	0.002378	0.001177	0.04334286445981723	0	NA	3891	1
cg05421176	5	131639892	6.4e-4	0.001119	0.5673631445076227	0	NA	3895	1
cg05421238	3	107730617	8.580000000000001e-4	8.96e-4	0.3382699040004581	0	NA	3896	1
cg05421258	3	128711999	1.6e-5	7.42e-4	0.9827962753202578	0	NA	3897	1
cg05421274	14	76368449	1.71e-4	6.66e-4	0.7973665542502284	0	NA	3895	1
cg05421282	19	3787089	-0.002068	9.73e-4	0.03355446703019597	0	NA	3897	1
cg05421366	22	41707691	0.0018839999999999998	8.77e-4	0.0316952812622298	0	NA	3896	1
cg05421423	21	46830534	0.001516	0.001113	0.173171233099496	0	NA	3895	1
cg05421580	17	1676922	0.001042	0.00113	0.35646395499421385	0	NA	3896	1
cg05421901	18	2913060	1.26e-4	9.34e-4	0.8926880613553664	0	NA	3889	1
cg05422088	11	63920154	0.001444	8.33e-4	0.08300801004077951	0	NA	3896	1
cg05422208	8	80783081	0.002388	0.001284	0.0629119755657665	0	NA	3891	1
cg05422212	5	40616159	0.00235	9.77e-4	0.01615820305598844	0	NA	3894	1
cg05422343	1	92351806	5.77e-4	9.560000000000001e-4	0.5461385507427547	0	NA	3886	1
cg05422344	11	114033783	-0.00225	0.001474	0.12689568930856146	0	NA	3894	1
cg05422368	3	31274615	-0.0012850000000000001	7.35e-4	0.08041221098435333	0	NA	3895	1
cg05422384	11	117091970	0.002663	0.001094	0.014925303840871377	0	NA	3897	1
cg05422402	20	12298182	-5.22e-4	0.001022	0.6095168737900463	0	NA	3894	1
cg05422435	10	7163174	0.00141	0.001599	0.37788436280204407	0	NA	3896	1
cg05422475	1	54429328	8.49e-4	9.619999999999999e-4	0.37748681401647	0	NA	3897	1
cg05422509	8	101898533	-8.06e-4	9.79e-4	0.4103436274144394	0	NA	3896	1
cg05422590	16	1344495	-0.002358	0.0012310000000000003	0.05542675093409176	0	NA	3892	1
cg05422630	22	34119540	-0.002779	0.001535	0.07023014505884509	0	NA	3883	1
cg05422740	6	30978240	-5.22e-4	0.001367	0.7025666330420396	0	NA	3897	1
cg05422769	7	128431038	2.76e-4	2.71e-4	0.30846406327119563	0	NA	3896	1
cg05422916	5	76959098	0.001297	0.001177	0.2704816179811073	0	NA	3889	1
cg05422925	12	125687552	-0.001132	0.001755	0.5189179544221363	0	NA	3821	1
cg05422948	16	4455271	0.001464	8.23e-4	0.07526307208189864	0	NA	3897	1
cg05422967	3	131258048	5.62e-4	9.01e-4	0.5327908696011094	0	NA	3897	1
cg05422993	19	46526863	-4.7700000000000005e-4	0.0018	0.791009461814892	0	NA	3897	1
cg05423001	14	73603052	-9.23e-4	3.64e-4	0.011221824886709237	0	NA	3890	1
cg05423050	21	34927046	0.002024	0.001411	0.15144569681017683	0	NA	3892	1
cg05423095	17	67758317	0.00144	0.001418	0.3098604907062888	0	NA	3881	1
cg05423107	3	58279925	7.69e-4	9.619999999999999e-4	0.42407224891521167	0	NA	3896	1
cg05423295	14	81916781	-9.55e-4	9.049999999999999e-4	0.2913116335762368	0	NA	3891	1
cg05423317	4	185739785	5.38e-4	8.83e-4	0.5423345383590612	0	NA	3895	1
cg05423367	19	19820787	-5.08e-4	0.001232	0.6800919472650002	0	NA	3896	1
cg05423379	9	35788047	9.63e-4	8.679999999999998e-4	0.26723739436505933	0	NA	3896	1
cg05423388	2	231826159	3.21e-4	8.14e-4	0.6933234693588444	0	NA	3872	1
cg05423425	16	84608116	1.3e-5	8.9e-4	0.9883459208297454	0	NA	3895	1
cg05423495	17	11950745	0.001161	8.429999999999999e-4	0.16844294228094359	0	NA	3890	1
cg05423629	3	141345519	5.27e-4	9.34e-4	0.5725909253764173	0	NA	3897	1
cg05423640	12	69196044	-0.001377	0.002213	0.5337891537483448	0	NA	3807	1
cg05423646	9	112402449	2.71e-4	4.63e-4	0.5583371576382272	0	NA	3896	1
cg05423672	4	182503380	0.00144	0.001642	0.38049788504312004	0	NA	3893	1
cg05423679	8	18892080	-1.33e-4	9.560000000000001e-4	0.8893542661850282	0	NA	3894	1
cg05423727	12	116561530	-5.800000000000001e-5	6.07e-4	0.9238764728785595	0	NA	3896	1
cg05423751	17	10253205	-3.02e-4	0.001262	0.8108708764738205	0	NA	3897	1
cg05423800	17	38689483	-0.001669	0.001305	0.2009226921719844	0	NA	3897	1
cg05423827	1	7104262	-5.05e-4	8.53e-4	0.5538317477232315	0	NA	3894	1
cg05424022	17	36665826	-2.04e-4	7.29e-4	0.7796037979356044	0	NA	3897	1
cg05424090	14	104341362	-4.9e-5	0.001683	0.9767731308662986	0	NA	3891	1
cg05424126	5	34001718	-0.002476	0.002104	0.23927291386639923	0	NA	3897	1
cg05424217	10	132886020	3.04e-4	0.0011840000000000002	0.7973665542502284	0	NA	3897	1
cg05424356	3	49941240	4.7700000000000005e-4	3.28e-4	0.14587193757366018	0	NA	3859	1
cg05424387	1	207326586	-7.79e-4	8.21e-4	0.3427005321687952	0	NA	3889	1
cg05424459	22	48825772	-0.001685	0.001427	0.23768262961078454	0	NA	3896	1
cg05424538	3	182982242	-6.77e-4	0.001444	0.6391864615028499	0	NA	3896	1
cg05424606	22	38290975	-1.51e-4	6.54e-4	0.8174027068141033	0	NA	3897	1
cg05424755	5	138239092	-0.001248	9.88e-4	0.20653244121447942	0	NA	3897	1
cg05424799	17	10261555	-1.85e-4	0.0025	0.941010385262194	0	NA	3895	1
cg05424884	2	63882416	-5.36e-4	9.8e-4	0.5844207951086138	0	NA	3896	1
cg05424901	1	54178770	-0.001719	9.630000000000001e-4	0.0742537375968332	0	NA	3894	1
cg05424932	10	7029710	-9.98e-4	9.86e-4	0.3114565933243327	0	NA	3894	1
cg05425107	4	184592403	6.84e-4	0.001238	0.5806030680891285	0	NA	3893	1
cg05425114	19	45620752	2.06e-4	7.03e-4	0.7694993188351978	0	NA	3897	1
cg05425144	5	90653147	-4.02e-4	0.001117	0.7189274740120564	0	NA	3896	1
cg05425178	1	25938080	-0.001708	0.001857	0.3576965917574139	0	NA	3896	1
cg05425196	5	121435197	-3.54e-4	9.28e-4	0.70285785357996855	0	NA	3887	1
cg05425286	17	37294793	-1.13e-4	0.001167	0.922861814426651	0	NA	3895	1
cg05425310	6	56672848	-9.730000000000001e-4	0.001273	0.44466690998120645	0	NA	3891	1
cg05425374	15	33022240	-0.001171	0.001252	0.3496319046822842	0	NA	3897	1
cg05425392	1	57854412	0.001724	0.001461	0.23799477037889583	0	NA	3895	1
cg05425396	4	99388896	-1.6899999999999996e-4	2.59e-4	0.5140724480333242	0	NA	3895	1
cg05425554	19	48948999	2.78e-4	2.81e-4	0.32250472192558094	0	NA	3897	1
cg05425585	2	197907654	-0.002552	0.001254	0.041842047449028495	0	NA	3896	1
cg05425666	19	55793006	0.001628	0.001261	0.19669020356237643	0	NA	3882	1
cg05425675	6	110018562	-3.21e-4	8.24e-4	0.6968596374673592	0	NA	3894	1
cg05425758	14	104672760	-0.002014	9e-4	0.02523555026318438	0	NA	3892	1
cg05425824	8	129897086	-9.78e-4	0.002504	0.6961113487365669	0	NA	3885	1
cg05425893	1	242005712	-8.95e-4	0.001655	0.5886554393202561	0	NA	3893	1
cg05425909	19	19529457	-0.001072	9.87e-4	0.27742610217632824	0	NA	3895	1
cg05425922	17	38934427	1.31e-4	0.001542	0.9322974806105768	0	NA	3818	1
cg05425929	12	15304037	-0.001109	0.001308	0.3965163181329304	0	NA	3897	1
cg05426069	9	107515201	-3.51e-4	0.002729	0.8976594941047695	0	NA	3778	1
cg05426124	16	85538034	9.56e-4	0.001056	0.36530487148104784	0	NA	3891	1
cg05426134	16	3262251	-0.002199	0.002903	0.4487550075812855	0	NA	3896	1
cg05426441	21	38818937	-9.13e-4	0.001117	0.4137181857803806	0	NA	3897	1
cg05426571	21	41764035	-9.39e-4	0.001258	0.4554119940252045	0	NA	3897	1
cg05426582	14	65417730	-7.94e-4	7.27e-4	0.2747629741352108	0	NA	3897	1
cg05426624	5	65097417	0.001395	0.002423	0.5647959617902216	0	NA	3724	1
cg05426918	20	52612842	1.48e-4	0.001055	0.8884353208875089	0	NA	3896	1
cg05426939	7	36406799	1.34e-4	1.78e-4	0.451564704472657	0	NA	3835	1
cg05427056	1	16196239	-9.23e-4	9.06e-4	0.3083151168875851	0	NA	3897	1
cg05427189	2	169964245	5.29e-4	4.52e-4	0.24185854627420852	0	NA	3897	1
cg05427254	19	51412749	3.2999999999999994e-4	2.68e-4	0.21819449980228983	0	NA	3896	1
cg05427272	14	70042299	0.001597	0.002013	0.4275778539116664	0	NA	3897	1
cg05427387	17	11523106	-1.83e-4	9.520000000000002e-4	0.8475644828958442	0	NA	3896	1
cg05427612	7	36357929	-0.001064	0.001042	0.30720078916629634	0	NA	3897	1
cg05427665	2	163200102	-0.001012	0.00122	0.4068169005505501	0	NA	3897	1
cg05427766	2	26671586	-0.001208	6.33e-4	0.05634304621870908	0	NA	3897	1
cg05427779	14	52733487	-0.002323	0.0017399999999999998	0.18185753731171483	0	NA	3892	1
cg05427852	2	73340284	-1.93e-4	3.07e-4	0.5295687270362692	0	NA	3849	1
cg05427901	1	228595189	-7.45e-4	0.001236	0.5466744753594919	0	NA	3892	1
cg05427913	1	37896228	-0.001384	0.002124	0.5146587616603304	0	NA	3893	1
cg05427981	8	145582879	-5.03e-4	5.4e-4	0.3516045594710347	0	NA	3896	1
cg05427984	11	14283824	3.78e-4	0.001059	0.7211363420277568	0	NA	3895	1
cg05428012	8	140820229	-3.22e-4	8.72e-4	0.71192942452737	0	NA	3897	1
cg05428252	21	35482988	4.87e-4	0.00152	0.7486691148334534	0	NA	3875	1
cg05428359	2	67150003	-0.001394	0.001025	0.1738299238941701	0	NA	3894	1
cg05428393	6	113754898	2.67e-4	6.42e-4	0.6774920703043219	0	NA	3896	1
cg05428490	6	109758278	-0.0014980000000000002	0.001173	0.20157847107686494	0	NA	3896	1
cg05428495	9	135494835	-9.9e-4	0.001087	0.36241996142353206	0	NA	3896	1
cg05428526	12	120908224	9.63e-4	7.28e-4	0.18590116616477664	0	NA	3890	1
cg05428619	20	60702874	-6.82e-4	7.87e-4	0.38617110317437536	0	NA	3896	1
cg05428655	5	131347775	-8.3e-4	7.9e-4	0.29342721938802774	0	NA	3893	1
cg05428698	2	201456928	0.001376	0.001124	0.22087705762395926	0	NA	3897	1
cg05428777	11	8062530	-0.003264	0.002109	0.12170588383647596	0	NA	3897	1
cg05428783	22	19385830	-5.68e-4	0.001022	0.5783660493434974	0	NA	3893	1
cg05428801	15	90172686	1.45e-4	7.72e-4	0.8510147512847004	0	NA	3895	1
cg05429094	16	1677598	-1.66e-4	0.001094	0.8793945737014518	0	NA	3894	1
cg05429102	1	63477422	-5.7e-4	0.001732	0.7420806279074255	0	NA	3878	1
cg05429123	8	81603653	3.77e-4	8.96e-4	0.6739311255438003	0	NA	3896	1
cg05429195	9	117349987	8.1e-5	3.03e-4	0.7892176057932156	0	NA	3843	1
cg05429199	7	47441498	7.58e-4	8.62e-4	0.3792113447741728	0	NA	3897	1
cg05429218	22	45362045	-0.002006	0.001028	0.05101401422379186	0	NA	3895	1
cg05429343	9	136255342	9.91e-4	7.7e-4	0.19808976156396296	0	NA	3896	1
cg05429386	19	10628295	-1.81e-4	6.12e-4	0.7674197618649027	0	NA	3896	1
cg05429392	7	132766875	-3.2e-4	2e-4	0.10959858339911595	0	NA	3832	1
cg05429397	2	1231898	9.19e-4	0.001059	0.3855039334500324	0	NA	3892	1
cg05429445	11	67169884	-2.2700000000000002e-4	0.001287	0.8599960630387413	0	NA	3894	1
cg05429515	3	69355756	4.53e-4	6.17e-4	0.4628282362010898	0	NA	3896	1
cg05429587	5	41856745	-2.22e-4	0.001442	0.8776469178145339	0	NA	3896	1
cg05429603	19	45110692	-2.85e-4	3.43e-4	0.406027982396023	0	NA	3893	1
cg05429674	9	131534053	-3.63e-4	6.29e-4	0.5638675013040018	0	NA	3720	1
cg05429781	21	39243643	4e-5	9.08e-4	0.9648622658078518	0	NA	3897	1
cg05429873	7	150481457	8.920000000000001e-4	7.69e-4	0.24606998451931905	0	NA	3895	1
cg05429902	4	7391091	-2.07e-4	0.00119	0.8619050874705679	0	NA	3897	1
cg05429921	19	13135318	2.44e-4	9.06e-4	0.7876867720708289	0	NA	3897	1
cg05429955	1	180200924	2.99e-4	3.32e-4	0.3677997529642393	0	NA	3895	1
cg05430201	1	67205292	8.1e-4	8.679999999999998e-4	0.3507271819705034	0	NA	3897	1
cg05430257	12	12218620	9.86e-4	0.001123	0.37994081927094736	0	NA	3894	1
cg05430267	13	46421928	-2.13e-4	1.86e-4	0.252142350247019	0	NA	3895	1
cg05430399	4	48935331	-0.001004	8.640000000000001e-4	0.24522042086792842	0	NA	3894	1
cg05430452	13	71297603	-0.0016649999999999998	0.001273	0.19089569135772821	0	NA	3781	1
cg05430748	7	148508964	3.73e-4	9.31e-4	0.6886819011172163	0	NA	3896	1
cg05430855	20	7239501	-7.38e-4	0.001658	0.6562369413231557	0	NA	3897	1
cg05430894	15	52862282	-5.770000000000001e-4	0.001491	0.69876464888411	0	NA	3892	1
cg05430906	5	173472558	4.9e-5	3.34e-4	0.883363619328717	0	NA	3896	1
cg05431218	16	86099928	-1.67e-4	0.001271	0.8954647388984729	0	NA	3894	1
cg05431357	16	30406668	-2.31e-4	2.3299999999999997e-4	0.32148233984073715	0	NA	3895	1
cg05431548	17	48796790	1.27e-4	5.63e-4	0.8215302252759096	0	NA	3891	1
cg05431598	2	201944157	7.82e-4	0.001181	0.5078746332788642	0	NA	3892	1
cg05431647	5	60937028	7.76e-4	9.33e-4	0.40556383808782465	0	NA	3894	1
cg05431666	12	131550738	3.31e-4	0.001119	0.7673829594989483	0	NA	3896	1
cg05431672	3	185026405	-5.55e-4	9.319999999999999e-4	0.5515136011192601	0	NA	3897	1
cg05431687	1	150552130	-1.6500000000000003e-4	3.86e-4	0.6690434835749219	0	NA	3849	1
cg05431701	4	143689297	-8.8e-5	0.001285	0.9454015580885577	0	NA	3897	1
cg05431723	11	3121590	9.4e-4	0.001153	0.41492090894165967	0	NA	3889	1
cg05431733	4	148328608	6.46e-4	8.89e-4	0.4674347728711808	0	NA	3896	1
cg05431774	18	7488738	0.002243	0.00123	0.06821601068542912	0	NA	3897	1
cg05431815	14	75014148	-0.001337	8.23e-4	0.10425968311626711	0	NA	3894	1
cg05431839	7	78140102	-3.71e-4	0.001033	0.7194842908790361	0	NA	3869	1
cg05431863	3	100922492	-0.001721	9.1e-4	0.05859647827933412	0	NA	3895	1
cg05432061	1	100599169	1e-4	5.02e-4	0.8421038063218363	0	NA	3897	1
cg05432069	1	117291622	-0.001215	9.54e-4	0.20281056446316575	0	NA	3893	1
cg05432083	15	99995383	2.64e-4	7.61e-4	0.7286574627566913	0	NA	3894	1
cg05432102	22	20103283	-0.001299	8.920000000000001e-4	0.14531577724389658	0	NA	3896	1
cg05432134	16	66737539	-0.001568	9.520000000000002e-4	0.09954595560442782	0	NA	3885	1
cg05432169	15	75660215	-2.53e-4	3.42e-4	0.4594419431205791	0	NA	3894	1
cg05432248	15	85258679	-4.5999999999999996e-4	3.77e-4	0.22240454871300278	0	NA	3894	1
cg05432259	1	32114187	-0.001026	8.41e-4	0.2224738901588186	0	NA	3896	1
cg05432303	16	362789	4.98e-4	8.75e-4	0.5692591960270172	0	NA	3895	1
cg05432307	11	67376115	8.11e-4	9.2e-4	0.3780354929836915	0	NA	3891	1
cg05432453	5	57618609	-4.92e-4	0.001619	0.7612107130543615	0	NA	3754	1
cg05432514	22	30613776	-7.240000000000001e-4	7.58e-4	0.3395043149286636	0	NA	3897	1
cg05432604	20	3633539	-0.001143	0.001182	0.3335414960774179	0	NA	3894	1
cg05432608	11	108723946	-0.001407	0.001357	0.2998076411767339	0	NA	3894	1
cg05432627	4	89680450	7.93e-4	8.69e-4	0.3614828638802452	0	NA	3897	1
cg05432724	10	47088914	3.6e-5	8.07e-4	0.9644184384338859	0	NA	3894	1
cg05432903	13	52385804	-8.53e-4	0.001026	0.40575672603624663	0	NA	3894	1
cg05432959	13	98088254	0.00125	0.001484	0.3996099450821667	0	NA	3897	1
cg05433069	6	36298315	-0.004109	0.001509	0.006469296624402782	0	NA	3887	1
cg05433086	1	209954436	-0.001311	9.4e-4	0.1631121018500211	0	NA	3894	1
cg05433148	19	55583339	0.00125	0.001922	0.5154569938400801	0	NA	3889	1
cg05433258	8	128315978	-4.97e-4	8.44e-4	0.5559534755879663	0	NA	3897	1
cg05433263	1	159524221	-0.001344	0.001058	0.20397018223139746	0	NA	3896	1
cg05433293	11	74814758	0.001838	0.002217	0.40707709752470456	0	NA	3894	1
cg05433448	3	130569287	-2.94e-4	2.95e-4	0.31895376781955975	0	NA	3892	1
cg05433449	17	6504509	0.00114	9.92e-4	0.2504761805816408	0	NA	3894	1
cg05433549	12	129424899	4.64e-4	0.001	0.6426477456313853	0	NA	3896	1
cg05433664	5	56346913	-2.54e-4	0.001551	0.8699158994101512	0	NA	3894	1
cg05433841	15	81166551	-7.65e-4	8.16e-4	0.3485014237610848	0	NA	3897	1
cg05434033	1	57001492	4.29e-4	0.001189	0.7182434296454046	0	NA	3897	1
cg05434117	4	6767297	9.7e-5	0.001	0.9227263944504532	0	NA	3894	1
cg05434396	8	12652932	-0.002309	0.002253	0.3054312573944465	0	NA	3763	1
cg05434496	15	77479277	-0.001338	8.27e-4	0.10568501038549817	0	NA	3895	1
cg05434558	11	65303540	-0.0019130000000000002	8.11e-4	0.018333329814281586	0	NA	3896	1
