## Supplementary table 6 for "Genome-wide study of DNA methylation in Amyotrophic Lateral Sclerosis identifies differentially methylated loci and implicates metabolic, inflammatory and cholesterol pathways": 253115_file06 (part 57 of 76)

Probe	Chr	bp	b	se	p	Q	Q.p	nr_samples	nr_studies
cg05434674	2	218722561	-0.001521	0.001043	0.14475969292674232	0	NA	3895	1
cg05434809	7	96747403	-1.49e-4	3.11e-4	0.6318677184852881	0	NA	3895	1
cg05434837	11	12063890	0.001382	8.98e-4	0.12381027728598862	0	NA	3896	1
cg05434977	12	109535279	-1.56e-4	3.58e-4	0.6630150841043025	0	NA	3807	1
cg05434987	22	19166545	-1.34e-4	2.13e-4	0.5292783656906332	0	NA	3878	1
cg05435090	7	27195773	2.13e-4	6.41e-4	0.739667804820958	0	NA	3893	1
cg05435349	11	116850799	-3.5e-5	0.00128	0.9781855624466073	0	NA	3895	1
cg05435490	11	72313195	5.05e-4	0.001165	0.6646687112692162	0	NA	3894	1
cg05435504	12	49251596	4.4199999999999996e-4	7.7e-4	0.5659502248186847	0	NA	3893	1
cg05435538	17	73851615	-1.5900000000000002e-4	1.8e-4	0.3770561989381101	0	NA	3897	1
cg05435624	1	201887589	6.63e-4	8.45e-4	0.43267910710550617	0	NA	3895	1
cg05435671	15	73927512	-9.41e-4	9.33e-4	0.3131787462453781	0	NA	3897	1
cg05435739	2	46303572	-6.98e-4	9.95e-4	0.48298633223702747	0	NA	3892	1
cg05435742	11	69894883	4.06e-4	9.089999999999999e-4	0.6551316413170766	0	NA	3894	1
cg05435765	3	85616414	-0.001027	8.949999999999999e-4	0.2511808021293616	0	NA	3756	1
cg05435872	2	239336764	-3.8e-5	8.16e-4	0.9628570365585596	0	NA	3895	1
cg05435997	17	59441560	-0.001502	8.58e-4	0.08001780867459209	0	NA	3896	1
cg05436055	20	58203488	5.71e-4	0.001752	0.7444899965761611	0	NA	3897	1
cg05436081	2	109929979	-5.92e-4	8.24e-4	0.472481961332033	0	NA	3896	1
cg05436163	1	19722274	-5.96e-4	8.79e-4	0.4977442831990351	0	NA	3896	1
cg05436228	10	95097607	2.31e-4	7.27e-4	0.7506790154238833	0	NA	3897	1
cg05436254	16	68321716	-4.31e-4	7.25e-4	0.5521892706605849	0	NA	3897	1
cg05436371	9	97520478	2.7e-4	7.43e-4	0.7163123343442843	0	NA	3896	1
cg05436813	4	3285197	-9.96e-4	7.7e-4	0.19583593967348384	0	NA	3896	1
cg05436825	7	157357915	-0.001442	0.00093000000000000005	0.12101252782663863	0	NA	3897	1
cg05436834	19	19020129	0.001031	9.24e-4	0.264507383123634	0	NA	3896	1
cg05437055	7	44195590	-0.001352	7.7e-4	0.07911502247098981	0	NA	3896	1
cg05437125	1	39554515	5.35e-4	9.75e-4	0.5831990266514087	0	NA	3895	1
cg05437149	3	67353319	0.002563	0.001096	0.019361136567720958	0	NA	3892	1
cg05437226	9	38682612	0.001895	0.001411	0.17926577781128814	0	NA	3897	1
cg05437255	4	95612104	0.001014	0.001526	0.5063816695046548	0	NA	3897	1
cg05437285	1	202644754	-0.002987	0.001664	0.07264221083567977	0	NA	3896	1
cg05437408	12	91230470	4.38e-4	0.001266	0.7293640852527742	0	NA	3895	1
cg05437498	18	21562861	-4.72e-4	7.63e-4	0.5361728202395124	0	NA	3897	1
cg05437741	2	30143698	0.001073	6.19e-4	0.08301730956149489	0	NA	3897	1
cg05437771	1	158922167	0.001301	0.0017280000000000002	0.45151390328474017	0	NA	3893	1
cg05438007	20	57047906	0.001243	7.89e-4	0.11516139618467902	0	NA	3896	1
cg05438149	10	132800708	-4.23e-4	0.001174	0.7186178313727106	0	NA	3897	1
cg05438152	9	127044991	-3.0000000000000004e-5	0.001119	0.9786115552225233	0	NA	3895	1
cg05438197	21	44270490	0.001162	0.001011	0.25040877347596835	0	NA	3894	1
cg05438325	11	64323228	-3.46e-4	8.19e-4	0.6726846043076742	0	NA	3895	1
cg05438330	19	34196526	-0.003214	0.002286	0.15973919336911577	0	NA	3895	1
cg05438336	12	19699832	-2e-5	0.001632	0.9902222476733638	0	NA	3894	1
cg05438461	15	40401720	2.42e-4	7.28e-4	0.7395739638414928	0	NA	3896	1
cg05438498	13	44885112	-0.001389	0.001315	0.2908431586350157	0	NA	3896	1
cg05438523	22	24031945	-2.93e-4	6.72e-4	0.6628280922145299	0	NA	3895	1
cg05438568	1	114532989	-2.1e-4	9.61e-4	0.8270221287358521	0	NA	3892	1
cg05438638	2	27428908	9.12e-4	9.8e-4	0.35205417815233897	0	NA	3897	1
cg05438653	2	103336039	-2.79e-4	6.54e-4	0.6696666877151218	0	NA	3897	1
cg05438672	13	21654291	5.13e-4	7.52e-4	0.4951246014461724	0	NA	3895	1
cg05438888	2	136817959	-8.81e-4	7.98e-4	0.26958878896192784	0	NA	3897	1
cg05438960	17	62360021	0.002485	0.001776	0.16174950556277226	0	NA	3891	1
cg05438991	8	90809738	-8.69e-4	0.001945	0.6550291239357344	0	NA	3721	1
cg05439004	8	8247086	-4.57e-4	0.001003	0.648653836381327	0	NA	3895	1
cg05439047	5	1036709	-2.5e-5	9.570000000000001e-4	0.9791589911065091	0	NA	3897	1
cg05439186	2	20101755	-5e-5	1.98e-4	0.8006350977382363	0	NA	3894	1
cg05439235	9	115114944	3.07e-4	0.001259	0.8073513930582819	0	NA	3893	1
cg05439392	14	22954655	0.001142	0.001436	0.42645958711625565	0	NA	3896	1
cg05439403	1	214297190	-0.001509	0.001145	0.18753580991334487	0	NA	3897	1
cg05439421	5	3196610	-0.0057680000000000006	0.003214	0.07270973447925166	0	NA	3896	1
cg05439614	14	102382500	-1.75e-4	7.69e-4	0.8199818892336648	0	NA	3896	1
cg05439713	1	113384082	0.002671	0.001653	0.1061267547062294	0	NA	3888	1
cg05439756	8	26484766	-4.72e-4	7.65e-4	0.5372390367804187	0	NA	3895	1
cg05439914	1	154558726	5.25e-4	0.001019	0.6064055893265083	0	NA	3897	1
cg05439969	11	17655856	-0.004516	0.001523	0.0030248595016061706	0	NA	3895	1
cg05440190	6	158132240	1.9e-5	0.001032	0.9853110946976207	0	NA	3894	1
cg05440191	9	26326709	-4.91e-4	9.030000000000002e-4	0.5866182837153868	0	NA	3894	1
cg05440216	8	125755550	2.4e-5	0.001701	0.9887427430176597	0	NA	3895	1
cg05440269	1	204172023	-0.001125	7.93e-4	0.1559972005024451	0	NA	3896	1
cg05440302	14	90958773	-0.0036749999999999994	0.002236	0.10026713689910698	0	NA	3891	1
cg05440380	3	38995959	-4.98e-4	0.001126	0.6582912796867579	0	NA	3897	1
cg05440526	4	7517830	-0.003352	0.00203	0.09869130782364194	0	NA	3894	1
cg05440555	11	92665524	-0.002078	0.001979	0.29370649683004024	0	NA	3894	1
cg05440559	1	94280591	0.001707	0.001038	0.10007117479394455	0	NA	3887	1
cg05440665	17	21136653	-3.92e-4	9.04e-4	0.6645583671906954	0	NA	3896	1
cg05440683	1	18493056	0.001644	8.96e-4	0.06653215248691499	0	NA	3877	1
cg05440881	13	21952368	0.002198	0.001321	0.09613421556733427	0	NA	3887	1
cg05440893	10	120604875	-6.6e-5	7.67e-4	0.9314270330889738	0	NA	3891	1
cg05441001	4	56482764	-8.98e-4	0.001564	0.5658535814741945	0	NA	3893	1
cg05441165	10	105276231	6.35e-4	8.13e-4	0.434768494136354	0	NA	3897	1
cg05441180	16	88002673	-3.94e-4	9.75e-4	0.6861372995209647	0	NA	3896	1
cg05441198	13	61237593	3.38e-4	8.39e-4	0.6870508155468842	0	NA	3896	1
cg05441253	1	165668242	9.9e-5	3.29e-4	0.7634817107554652	0	NA	3897	1
cg05441296	3	71295390	6.41e-4	8.83e-4	0.46787903897455596	0	NA	3897	1
cg05441305	14	58619368	-3.34e-4	3.9e-4	0.3917708935131924	0	NA	3893	1
cg05441764	20	45006168	-2.13e-4	8.32e-4	0.7979434126778548	0	NA	3897	1
cg05441765	1	182332444	-4.97e-4	0.002192	0.8206309165763426	0	NA	3895	1
cg05441793	12	6717456	-0.001079	4.95e-4	0.029272439763098346	0	NA	3887	1
cg05441799	9	127210526	-8.66e-4	0.002128	0.6840411221615319	0	NA	3895	1
cg05441862	6	80130896	0.001904	0.001492	0.20190624234931132	0	NA	3873	1
cg05441888	12	54556913	7.19e-4	7.28e-4	0.3233302811057049	0	NA	3896	1
cg05441928	19	7548535	7.84e-4	0.001229	0.5235277071528517	0	NA	3896	1
cg05441960	16	87505566	5.75e-4	9.06e-4	0.5256515982156625	0	NA	3894	1
cg05442124	5	176912610	2.1299999999999997e-4	7.75e-4	0.7834401568339768	0	NA	3896	1
cg05442171	16	256317	0.001831	0.001258	0.14553506848451553	0	NA	3871	1
cg05442234	15	35462528	-7.88e-4	9.06e-4	0.38443311971382604	0	NA	3897	1
cg05442270	1	203478096	-8.630000000000002e-4	6.36e-4	0.1748071908549028	0	NA	3895	1
cg05442360	8	64381393	0.001759	0.001572	0.2631585935920212	0	NA	3894	1
cg05442537	3	9861867	4e-4	6.92e-4	0.5632407041637937	0	NA	3897	1
cg05442592	9	138456978	-4.3699999999999994e-4	0.001757	0.8035778350367901	0	NA	3884	1
cg05442731	12	110687347	-1.23e-4	8.78e-4	0.8885879996418351	0	NA	3895	1
cg05442799	15	68094856	-3.37e-4	9.73e-4	0.7290785767217548	0	NA	3891	1
cg05442807	7	72742177	1.6e-5	2.36e-4	0.9459475422483767	0	NA	3758	1
cg05442929	5	38499784	-0.004522	0.001843	0.014143096517945028	0	NA	3882	1
cg05443063	22	51011678	3.02e-4	6.9e-4	0.661617428998867	0	NA	3895	1
cg05443114	19	39813663	-0.001378	8.49e-4	0.10457102547814853	0	NA	3892	1
cg05443135	1	156083552	3.94e-4	0.0017359999999999997	0.8204559925978814	0	NA	3897	1
cg05443259	11	14482766	0.001218	0.001785	0.495015804546512	0	NA	3822	1
cg05443401	5	179892409	-0.001223	9.27e-4	0.18706562941296456	0	NA	3896	1
cg05443459	16	23075585	-3.5e-5	0.00109	0.974384255514169	0	NA	3886	1
cg05443526	1	236022456	0.001455	0.001276	0.25416877958160683	0	NA	3895	1
cg05443576	15	41210272	5.87e-4	7.51e-4	0.434435283706089	0	NA	3896	1
cg05443606	5	170869818	3.33e-4	9.61e-4	0.7289564287244364	0	NA	3890	1
cg05443670	10	69665657	-0.001279	0.001262	0.31083539326264	0	NA	3895	1
cg05443751	2	16949614	-2.52e-4	0.001464	0.8633344260154868	0	NA	3892	1
cg05443763	1	176501887	9.1e-4	0.001697	0.5917923987209726	0	NA	3892	1
cg05443888	14	95590734	-0.001184	8.74e-4	0.17551600245039842	0	NA	3892	1
cg05443973	7	33149694	-0.001401	0.002322	0.546269775999481	0	NA	3892	1
cg05444025	21	17055183	-0.003984	0.002166	0.06586590165997037	0	NA	3707	1
cg05444038	4	87503795	0.0013	0.001324	0.3261623637706977	0	NA	3842	1
cg05444071	4	84207274	-0.001016	0.001084	0.3486200131053852	0	NA	3889	1
cg05444140	13	97946739	-0.001081	9.630000000000001e-4	0.2616355664663293	0	NA	3890	1
cg05444288	10	35500415	-4.43e-4	0.001166	0.7039963460219976	0	NA	3890	1
cg05444304	2	31442675	2.72e-4	7.02e-4	0.6984124445939052	0	NA	3893	1
cg05444493	5	39992960	-3.22e-4	0.001016	0.7512973750745959	0	NA	3896	1
cg05444505	2	6616265	0.0017319999999999998	0.001531	0.25793442327371124	0	NA	3895	1
cg05444524	16	88119777	-0.003592	0.002116	0.0895941369481644	0	NA	3885	1
cg05444553	2	221539109	5.74e-4	0.001252	0.6466173581864212	0	NA	3888	1
cg05444565	19	10082107	-0.003741	0.00307	0.22300866588250387	0	NA	3897	1
cg05444613	1	6015337	0.001742	0.002016	0.3875399341861488	0	NA	3878	1
cg05444640	19	3969049	-2.93e-4	0.001297	0.8212745802980378	0	NA	3896	1
cg05444742	4	15923011	-0.001299	9.78e-4	0.18410515547514028	0	NA	3896	1
cg05444854	1	46977292	-3.22e-4	0.003111	0.9175632158225758	0	NA	3891	1
cg05444868	2	219124902	4.68e-4	8.06e-4	0.5614796283222562	0	NA	3892	1
cg05444966	1	214611537	-0.00122	0.001262	0.3336842797879794	0	NA	3894	1
cg05445162	2	27730181	-0.003135	0.001561	0.04460844891102321	0	NA	3897	1
cg05445227	12	721115	0.002749	0.001261	0.029256285905047027	0	NA	3895	1
cg05445263	13	21049223	-5.28e-4	8.16e-4	0.5175938734573924	0	NA	3897	1
cg05445320	20	45985736	-9.71e-4	8.28e-4	0.2409139996910886	0	NA	3897	1
cg05445366	9	136892128	0.001376	9.46e-4	0.14579514095197604	0	NA	3889	1
cg05445477	16	57495650	-0.0031490000000000003	9.91e-4	0.0014850029642358275	0	NA	3895	1
cg05445483	2	231736491	3.89e-4	8.99e-4	0.6652305476603528	0	NA	3892	1
cg05445629	12	13250198	0.001254	0.0013	0.3347374907726784	0	NA	3897	1
cg05445721	12	81016317	-2.74e-4	0.002025	0.8923678526088767	0	NA	3877	1
cg05445744	8	93087358	-2.65e-4	7.85e-4	0.7356800040039098	0	NA	3897	1
cg05445752	11	129483266	0.001059	0.001979	0.5925677474147348	0	NA	3889	1
cg05445773	6	88316404	8.679999999999998e-4	9.8e-4	0.37577150825113026	0	NA	3896	1
cg05445932	1	235716468	7.18e-4	9.16e-4	0.4331323595872711	0	NA	3895	1
cg05446164	22	32150647	1.99e-4	0.001723	0.908051810479096	0	NA	3894	1
cg05446222	18	47227681	3.3e-5	0.00147	0.9820898101171811	0	NA	3896	1
cg05446444	15	41912252	-4.28e-4	0.0013220000000000003	0.7461258813992591	0	NA	3894	1
cg05446446	5	16942544	-2.43e-4	0.001103	0.825631095253445	0	NA	3895	1
cg05446553	4	172560072	0.001077	0.001067	0.312796227494507	0	NA	3896	1
cg05446586	22	40360681	6e-4	0.00107	0.5749695694807413	0	NA	3894	1
cg05446587	5	84741781	-0.004676	0.00269	0.08215973406345502	0	NA	3894	1
cg05446675	19	52954837	-8.26e-4	0.002746	0.7635661197303993	0	NA	3897	1
cg05446794	15	75673495	0.001816	0.001172	0.12126444087361407	0	NA	3897	1
cg05446905	11	70276440	-8.42e-4	4.39e-4	0.055111588822149365	0	NA	3897	1
cg05446908	1	25057044	-3.5e-5	0.002528	0.9889536916527489	0	NA	3889	1
cg05446959	18	74281916	-5.71e-4	8.23e-4	0.4878056611602608	0	NA	3893	1
cg05447029	5	1547805	-2.56e-4	8.09e-4	0.7516685224323574	0	NA	3896	1
cg05447290	5	158275960	-0.001345	0.001361	0.32303319419512094	0	NA	3893	1
cg05447336	1	39733810	-1.1399999999999999e-4	0.001885	0.9517753724106257	0	NA	3897	1
cg05447874	15	40731773	2.8e-5	3.44e-4	0.935127547929518	0	NA	3897	1
cg05447875	2	231583339	-4.59e-4	8.949999999999999e-4	0.6080568373860749	0	NA	3893	1
cg05448059	19	52618670	-7.44e-4	0.001422	0.6008303839095381	0	NA	3891	1
cg05448077	5	60917015	-6.69e-4	0.001145	0.5590322982344009	0	NA	3895	1
cg05448117	19	4068643	7.02e-4	5.37e-4	0.19112355174139342	0	NA	3890	1
cg05448187	17	62502446	1.86e-4	2.94e-4	0.5269602284633281	0	NA	3893	1
cg05448231	11	2018635	-9.729999999999999e-4	0.001094	0.37378991286321495	0	NA	3896	1
cg05448363	4	186586856	-8.07e-4	0.002932	0.7831328219285271	0	NA	3825	1
cg05448376	4	108953838	-0.00118	0.001253	0.34632586044205654	0	NA	3889	1
cg05448440	17	5993151	8e-4	0.001182	0.49852083269138553	0	NA	3895	1
cg05448511	7	138573105	7.600000000000002e-4	9.89e-4	0.44221811347269335	0	NA	3892	1
cg05448973	8	25445845	-1e-4	0.00135	0.9409514444652062	0	NA	3862	1
cg05449073	8	19230171	-0.001035	8.75e-4	0.23686576919885408	0	NA	3895	1
cg05449115	3	187334514	3.09e-4	9.36e-4	0.741303092199803	0	NA	3897	1
cg05449158	2	237641100	6.66e-4	0.001008	0.508795560548104	0	NA	3893	1
cg05449213	6	131132423	-0.003253	0.001792	0.06947932752579808	0	NA	3853	1
cg05449373	11	118095405	9e-6	7.64e-4	0.9906010537094444	0	NA	3895	1
cg05449576	12	51431165	-0.002026	0.001075	0.059476949936422774	0	NA	3896	1
cg05449638	7	125156264	-6.22e-4	0.001269	0.6240279541787506	0	NA	3887	1
cg05449646	12	123625967	2.42e-4	8.86e-4	0.7847473696253556	0	NA	3895	1
cg05449741	13	109904638	-0.0038070000000000005	0.0023680000000000003	0.10790400773853183	0	NA	3761	1
cg05449752	18	46019473	2.89e-4	9.93e-4	0.7710228223235299	0	NA	3896	1
cg05449790	1	52202791	-2.56e-4	0.00114	0.8223204935334477	0	NA	3896	1
cg05449815	17	3543865	0.001204	0.00178	0.49878386452691126	0	NA	3897	1
cg05449874	1	234276012	-0.002145	0.0018760000000000003	0.2528766228945803	0	NA	3896	1
cg05450108	1	6106046	4.5099999999999996e-4	9.02e-4	0.617075077451974	0	NA	3895	1
cg05450204	18	66759844	8.07e-4	0.0018649999999999997	0.6652270808172764	0	NA	3891	1
cg05450267	1	68698366	2.59e-4	4.03e-4	0.5204318255223934	0	NA	3897	1
cg05450383	5	179294031	-3.77e-4	8.509999999999999e-4	0.6577597850368315	0	NA	3894	1
cg05450388	11	120106684	0.001153	0.001314	0.3802295803356572	0	NA	3888	1
cg05450479	2	23315115	-0.001629	0.002017	0.4193006735911677	0	NA	3896	1
cg05450515	6	41684273	1.17e-4	9.12e-4	0.8979198950546009	0	NA	3897	1
cg05450586	10	14549303	-0.001007	7.49e-4	0.17879991585946897	0	NA	3893	1
cg05450681	2	72685759	0.001643	0.0018730000000000003	0.380376740344723	0	NA	3887	1
cg05450708	1	46389224	2.57e-4	0.001053	0.8071808062045829	0	NA	3894	1
cg05450771	8	57357794	0.002507	0.002545	0.32459029607453266	0	NA	3895	1
cg05450997	9	112013173	-3.9600000000000003e-4	0.001145	0.7294542978960339	0	NA	3893	1
cg05451032	3	16216733	-0.001039	8.18e-4	0.20402367213578362	0	NA	3895	1
cg05451092	12	122938421	-2.1299999999999997e-4	8.75e-4	0.8076734125584726	0	NA	3895	1
cg05451167	9	5770167	-2.27e-4	0.001358	0.8672460573062389	0	NA	3893	1
cg05451263	5	14061261	0.002222	0.00119	0.061869909897127456	0	NA	3895	1
cg05451400	2	37423638	6.19e-4	0.001316	0.6380944500029897	0	NA	3897	1
cg05451480	16	79434661	-2.43e-4	7.84e-4	0.7565997552703996	0	NA	3895	1
cg05451613	2	198715094	0.001877	0.001796	0.295976651151893	0	NA	3897	1
cg05451733	1	79701609	0.002205	0.00225	0.3270861186553846	0	NA	3883	1
cg05451754	2	39183890	3.64e-4	0.001087	0.7377257142249567	0	NA	3868	1
cg05451812	7	14882030	3.82e-4	0.001471	0.7951049993741672	0	NA	3897	1
cg05451880	5	146556408	-2.89e-4	7.24e-4	0.689767010388413	0	NA	3894	1
cg05451884	9	139249166	-7.09e-4	9.87e-4	0.4725486591046145	0	NA	3884	1
cg05451996	13	45712124	0.00112	0.001285	0.3834291788403947	0	NA	3877	1
cg05452155	13	45606303	-5.23e-4	0.001637	0.7493573492086241	0	NA	3860	1
cg05452312	16	19720219	-1.16e-4	8.03e-4	0.8851385974333279	0	NA	3897	1
cg05452319	12	109273816	9.51e-4	4.79e-4	0.04710151777520637	0	NA	3894	1
cg05452338	7	28182226	6.48e-4	8.509999999999999e-4	0.4463840877539709	0	NA	3893	1
cg05452385	3	172030073	-2.18e-4	0.00165	0.8948884181424491	0	NA	3881	1
cg05452417	5	102547664	-7.69e-4	9.94e-4	0.4391426157429601	0	NA	3879	1
cg05452419	12	56863023	-0.003357	0.002041	0.10001478172007412	0	NA	3896	1
cg05452432	12	73067770	1.89e-4	0.001759	0.9144340418147207	0	NA	3897	1
cg05452521	10	13709922	0.001242	9.43e-4	0.18781409911026134	0	NA	3894	1
cg05452558	4	73633887	-4.4300000000000003e-4	0.001229	0.718506413044929	0	NA	3895	1
cg05452567	1	16056144	3.3e-4	6.8e-4	0.6274677275494496	0	NA	3894	1
cg05452570	9	130616972	-3.06e-4	5.39e-4	0.5702264696888797	0	NA	3897	1
cg05452717	20	60092917	-2.59e-4	0.001014	0.7983955873433365	0	NA	3897	1
cg05452857	13	79455240	-8.850000000000002e-4	0.001112	0.4261114891766068	0	NA	3896	1
cg05452868	21	29009731	4.19e-4	0.001603	0.7937956978967163	0	NA	3887	1
cg05452911	4	3221566	-4.15e-4	9.48e-4	0.6615575780858958	0	NA	3897	1
cg05452989	20	57074101	0.002468	0.001275	0.05290613651353608	0	NA	3892	1
cg05453127	14	50439817	8.2e-5	0.001257	0.9479871446914592	0	NA	3894	1
cg05453148	9	90222395	-0.001964	9.049999999999999e-4	0.02999429200893619	0	NA	3892	1
cg05453242	12	25954763	-0.002197	0.0017950000000000002	0.22096904081920865	0	NA	3896	1
cg05453286	1	214552706	-0.001077	9.01e-4	0.2319547984180153	0	NA	3897	1
cg05453313	2	172290183	3.89e-4	3.8e-4	0.3059844555733115	0	NA	3897	1
cg05453321	15	76408911	2.02e-4	0.001287	0.8752809776578327	0	NA	3895	1
cg05453440	3	129538536	-0.001385	7.43e-4	0.062312632628288254	0	NA	3897	1
cg05453508	13	80547490	4.6e-4	7.78e-4	0.5543464674837588	0	NA	3894	1
cg05453566	3	179571166	1.8799999999999996e-4	3.02e-4	0.5336022606167263	0	NA	3893	1
cg05453626	9	5563053	-2.2300000000000003e-4	0.001768	0.8996280534674035	0	NA	3894	1
cg05453912	4	8391411	1.61e-4	7.53e-4	0.830694118247973	0	NA	3897	1
cg05454027	1	153348771	-0.001819	0.001395	0.19225313618484233	0	NA	3897	1
cg05454074	12	124778214	-4.39e-4	0.001143	0.7009213850477041	0	NA	3897	1
cg05454441	12	32688366	-2.91e-4	6.05e-4	0.6305223724815932	0	NA	3895	1
cg05454547	4	89152864	-0.00483	0.00484	0.3183114198219965	0	NA	3825	1
cg05454595	5	139243335	6.7e-4	9.7e-4	0.4897404814696784	0	NA	3896	1
cg05454604	12	53184277	-0.001075	0.001828	0.5564823565748845	0	NA	3897	1
cg05454731	13	86633502	0.002414	0.002216	0.27599949192628687	0	NA	3808	1
cg05454781	1	10651344	-3e-5	7.87e-4	0.969592450965773	0	NA	3893	1
cg05454789	19	50145294	-3.57e-4	2.4400000000000002e-4	0.14343598133898658	0	NA	3874	1
cg05454826	9	140695008	2.3699999999999996e-4	9.28e-4	0.7984234914452855	0	NA	3892	1
cg05454830	13	30809003	-5.9e-5	0.001106	0.9574567166385245	0	NA	3851	1
cg05454839	15	25310345	8.69e-4	0.001459	0.5514335001417185	0	NA	3897	1
cg05454848	1	11508167	0.001186	0.001151	0.3028183595812334	0	NA	3895	1
cg05454901	7	131829903	-8.47e-4	0.001227	0.49000457429423533	0	NA	3894	1
cg05455249	10	11054243	-0.003568	0.002705	0.1871561356966726	0	NA	3892	1
cg05455252	12	70912834	-7.23e-4	0.001415	0.6093832230184497	0	NA	3896	1
cg05455266	4	1359801	-1.58e-4	0.001213	0.8963642347007224	0	NA	3892	1
cg05455433	5	176832159	-4.1e-5	8.14e-4	0.9598286977331338	0	NA	3893	1
cg05455511	7	4814154	-9.84e-4	0.001043	0.34545977388653015	0	NA	3896	1
cg05455859	4	77724490	0.003109	0.001446	0.03154974492029525	0	NA	3897	1
cg05455892	2	190627972	-8.61e-4	0.001025	0.40090838652089933	0	NA	3838	1
cg05456033	5	150972777	-7.94e-4	0.001397	0.5697900205714896	0	NA	3894	1
cg05456067	20	7973027	-6.35e-4	9.520000000000002e-4	0.5047613981204218	0	NA	3894	1
cg05456161	9	135423096	-0.001153	0.001029	0.26249847617093797	0	NA	3895	1
cg05456178	8	55390818	0.001491	0.001091	0.1717393917241171	0	NA	3895	1
cg05456210	2	98341346	-3.6e-5	8.84e-4	0.9675159426599238	0	NA	3896	1
cg05456250	2	172560332	-4.9e-5	7.99e-4	0.95109906048294	0	NA	3893	1
cg05456420	17	62032762	-0.00135	0.001015	0.183502041318416	0	NA	3897	1
cg05456557	7	90386826	5.6999999999999996e-5	0.001669	0.9727557935732227	0	NA	3884	1
cg05456618	9	138591308	5.61e-4	0.001484	0.7054065659616356	0	NA	3896	1
cg05456621	20	58927774	-1.52e-4	8.38e-4	0.8560659819145365	0	NA	3896	1
cg05456654	17	78747180	0.003122	0.002008	0.11999826512745451	0	NA	3891	1
cg05456752	19	50706699	-0.0016130000000000003	0.001129	0.15309106360565744	0	NA	3894	1
cg05456799	8	116601248	-2.47e-4	4.93e-4	0.6163611301589472	0	NA	3895	1
cg05456810	9	35526337	2.6e-5	8.920000000000001e-4	0.9767465678849797	0	NA	3852	1
cg05456868	3	9721525	-9.4e-5	8.72e-4	0.9141557984177283	0	NA	3897	1
cg05456894	6	53527582	8e-4	0.001209	0.5081610128032716	0	NA	3891	1
cg05457011	12	10820367	-0.0016630000000000002	0.001047	0.11220774589548468	0	NA	3892	1
cg05457060	19	10252179	7.4e-4	7.99e-4	0.35436403315362097	0	NA	3896	1
cg05457104	13	29291375	0.003237	0.002474	0.1907351513707854	0	NA	3897	1
cg05457323	6	119923499	2.34e-4	9.22e-4	0.7996530900904166	0	NA	3894	1
cg05457328	2	18923301	-5.85e-4	7.41e-4	0.4298352046225449	0	NA	3896	1
cg05457417	10	93518662	1.35e-4	0.003409	0.9684111855122508	0	NA	3893	1
cg05457499	15	94372436	-0.001388	9.44e-4	0.14146996800043496	0	NA	3895	1
cg05457696	8	103395266	-0.001467	0.002885	0.6111082071098657	0	NA	3888	1
cg05457822	20	60890096	3.48e-4	8.61e-4	0.6860794886611332	0	NA	3897	1
cg05457917	19	49231417	-1.65e-4	0.001109	0.8817251122637978	0	NA	3887	1
cg05457934	5	65105878	-2.3e-5	9.55e-4	0.9807857895246616	0	NA	3890	1
cg05458017	2	46844733	-3.17e-4	2.45e-4	0.19570771984490767	0	NA	3897	1
cg05458118	2	154990557	-6.42e-4	0.001162	0.5806087816783561	0	NA	3897	1
cg05458123	2	200233793	0.001163	8.96e-4	0.19429040310284235	0	NA	3892	1
cg05458277	1	90253470	-9.98e-4	9.22e-4	0.27906172550911873	0	NA	3896	1
cg05458295	3	9783461	3.95e-4	7.11e-4	0.578514721507944	0	NA	3895	1
cg05458359	19	44080724	2.0699999999999996e-4	8.58e-4	0.8093545861914244	0	NA	3896	1
cg05458382	7	50909966	-6.34e-4	0.001567	0.6857754056894177	0	NA	3895	1
cg05458408	17	37764536	-0.002576	0.001687	0.1267682341145825	0	NA	3895	1
cg05458540	3	50193604	0.00311	0.001972	0.11477732384048529	0	NA	3894	1
cg05458569	22	43870659	1.22e-4	0.001962	0.9504183366443643	0	NA	3892	1
cg05458683	6	43398366	-0.00118	0.001036	0.2547047645892374	0	NA	3856	1
cg05458724	6	13582331	-6.75e-4	0.00104	0.5163135163420552	0	NA	3896	1
cg05458815	2	163040216	-7.26e-4	0.001062	0.49421779279130784	0	NA	3896	1
cg05458851	3	55232816	-7.24e-4	0.001276	0.5704437274829478	0	NA	3897	1
cg05458874	3	172122687	0.001289	0.001326	0.331002527814069	0	NA	3895	1
cg05458935	11	114146235	-5.33e-4	0.001302	0.6822680055747845	0	NA	3897	1
cg05459051	11	11049850	7.600000000000002e-4	8.3e-4	0.35984386032117055	0	NA	3895	1
cg05459097	2	15047921	2.54e-4	9.71e-4	0.7936406434299813	0	NA	3897	1
cg05459138	9	139912292	0.001655	0.001252	0.18620645336040648	0	NA	3893	1
cg05459163	14	92411904	-9.87e-4	0.001104	0.3713102599149884	0	NA	3896	1
cg05459231	17	3652950	-7.499999999999998e-5	7.36e-4	0.9188343244143106	0	NA	3895	1
cg05459252	10	21095355	4.61e-4	8.59e-4	0.5914952040716167	0	NA	3895	1
cg05459464	19	906759	7.99e-4	9.55e-4	0.4027897733557295	0	NA	3896	1
cg05459469	17	78993956	2.48e-4	4.91e-4	0.6134944660446993	0	NA	3799	1
cg05459575	1	77685443	-1.89e-4	3.03e-4	0.5327836517512361	0	NA	3896	1
cg05459733	12	26111041	2.2e-5	3.63e-4	0.9516729467336603	0	NA	3891	1
cg05459785	1	204789328	7.16e-4	0.00124	0.5636562025001658	0	NA	3897	1
cg05459838	11	134109433	6.54e-4	4.84e-4	0.17661867091754968	0	NA	3886	1
cg05459970	15	27749412	-1.61e-4	0.001774	0.9276869850364731	0	NA	3857	1
cg05460182	3	157158865	-6.93e-4	0.001257	0.5814193688270274	0	NA	3892	1
cg05460194	19	36941869	-0.001765	0.001418	0.21323805242231597	0	NA	3892	1
cg05460307	15	42189605	0.003369	0.001075	0.001724681912137546	0	NA	3892	1
cg05460314	1	56880573	-8.559999999999999e-4	9.129999999999999e-4	0.34846622857239556	0	NA	3897	1
cg05460523	2	191669622	-0.001981	0.001493	0.18455543707293004	0	NA	3897	1
cg05460606	11	615635	-5.300000000000001e-5	2.19e-4	0.8087730868935118	0	NA	3896	1
cg05460623	3	193552686	9.68e-4	0.001045	0.3542818926889744	0	NA	3897	1
cg05460643	19	3312874	-0.0019410000000000002	0.001739	0.2643542042699696	0	NA	3897	1
cg05460647	10	121464085	-8.43e-4	8.49e-4	0.3207426737656682	0	NA	3897	1
cg05460658	9	23766158	-0.002178	0.001812	0.2293686597894604	0	NA	3739	1
cg05460682	6	92836063	-3.1599999999999993e-4	0.001076	0.769002211151358	0	NA	3894	1
cg05460689	15	26363542	-2.74e-4	7.72e-4	0.7226478168391661	0	NA	3897	1
cg05460816	14	100872569	2.1200000000000003e-4	0.001168	0.855969757468707	0	NA	3896	1
cg05460898	1	155252536	-5.92e-4	9.88e-4	0.5490460015322504	0	NA	3897	1
cg05460956	1	9760780	3.34e-4	0.00107	0.754926884137519	0	NA	3894	1
cg05461105	7	55013894	9.85e-4	0.001058	0.35185258632431526	0	NA	3897	1
cg05461178	18	72844282	0.003132	0.001068	0.0033615368201422246	0	NA	3894	1
cg05461187	18	725885	0.005909	0.0025860000000000006	0.02231305450573035	0	NA	3885	1
cg05461268	2	230266391	-0.002924	0.00207	0.15778502350907983	0	NA	3894	1
cg05461276	11	119054709	-4.1900000000000005e-4	8.5e-4	0.6220541515974809	0	NA	3891	1
cg05461312	21	31874653	0.00208	0.002364	0.37893264426862916	0	NA	3739	1
cg05461363	3	13295860	0.001064	7.4e-4	0.15048007064588068	0	NA	3897	1
cg05461402	1	92371925	-0.00156	0.001344	0.24575811030617076	0	NA	3896	1
cg05461494	11	80184884	-9.740000000000001e-4	0.00185	0.5985502387804247	0	NA	3891	1
cg05461529	6	33865066	3.73e-4	0.001777	0.8337423402106787	0	NA	3897	1
cg05461556	3	97642342	-0.001345	0.001069	0.20832477896288937	0	NA	3895	1
cg05461627	10	7776030	-0.001043	0.001223	0.3937586141159846	0	NA	3897	1
cg05461782	16	30968162	-5.13e-4	0.001062	0.6290596330037193	0	NA	3892	1
cg05461922	9	127273296	9.73e-4	5.5e-4	0.07687870476879931	0	NA	3894	1
cg05461931	20	48507547	-0.0023800000000000006	0.00148	0.10781150373685283	0	NA	3895	1
cg05461938	5	114754751	-9.66e-4	8.37e-4	0.24845021084166902	0	NA	3896	1
cg05461948	4	7368059	0.004514	0.002151	0.03585581057132563	0	NA	3897	1
cg05461951	3	194840315	-3e-4	7.06e-4	0.670888303260859	0	NA	3896	1
cg05462233	10	78191046	-3.24e-4	0.001083	0.7648111201377561	0	NA	3895	1
cg05462406	11	59266110	-2.63e-4	0.001565	0.86654306435618	0	NA	3897	1
cg05462557	3	58280077	5.7e-5	9.69e-4	0.9530926671474399	0	NA	3893	1
cg05462578	16	18812936	-1.94e-4	2.94e-4	0.5093411431411328	0	NA	3841	1
cg05462625	5	121491723	-7.15e-4	9.74e-4	0.46289617785245446	0	NA	3892	1
cg05462658	10	88719121	0.001177	0.001614	0.465852351016434	0	NA	3895	1
cg05462725	19	45842550	0.001232	0.002927	0.6738216934126524	0	NA	3896	1
cg05462892	3	181542163	0.001718	0.001051	0.10212586238539026	0	NA	3896	1
cg05462916	2	74902560	-0.001843	8.54e-4	0.030921641566490233	0	NA	3887	1
cg05462927	19	56660119	7.83e-4	0.001266	0.5362567288034479	0	NA	3894	1
cg05462945	12	53400415	2.14e-4	2.66e-4	0.42110175852525233	0	NA	3896	1
cg05463042	2	77974053	0.006245	0.002848	0.02832418120942255	0	NA	3893	1
cg05463193	4	148600494	-5.24e-4	9.71e-4	0.5894385343936706	0	NA	3895	1
cg05463392	15	40531245	6.3e-5	2.55e-4	0.8048627001121575	0	NA	3824	1
cg05463525	2	10305711	1.57e-4	0.001014	0.8769534893799185	0	NA	3895	1
cg05463545	15	76865225	-2.79e-4	0.001106	0.800839796395119	0	NA	3897	1
cg05463622	17	426187	-4.3e-4	8.58e-4	0.6162546516154268	0	NA	3893	1
cg05463669	3	119019891	-4.75e-4	6.69e-4	0.47769486686339596	0	NA	3891	1
cg05463672	2	138224937	0.001123	0.001871	0.5483637648515959	0	NA	3897	1
cg05463703	17	57183934	-3.81e-4	2.32e-4	0.10053999032808873	0	NA	3875	1
cg05463888	11	17405649	2.98e-4	2.8e-4	0.28719928756509483	0	NA	3895	1
cg05463900	11	65931722	3.27e-4	0.001472	0.8241996541557061	0	NA	3882	1
cg05463915	10	43190796	-0.0015239999999999997	0.001618	0.34624200469211847	0	NA	3891	1
cg05463961	6	52138725	0.001764	7.82e-4	0.024086011832468952	0	NA	3895	1
cg05464287	10	77302084	3.61e-4	0.001281	0.7780883706231954	0	NA	3896	1
cg05464378	10	112317116	0.007039	0.004183	0.09242087057335753	0	NA	3897	1
cg05464552	10	104043748	-0.002658	0.001854	0.15167018078181746	0	NA	3896	1
cg05464571	14	66097616	9.59e-4	9.92e-4	0.3336770901949051	0	NA	3895	1
cg05464572	17	72694068	0.00159	0.001407	0.2584492720786565	0	NA	3876	1
cg05464645	8	110535119	0.002642	0.001302	0.042439362437528515	0	NA	3897	1
cg05464720	4	1349298	1.7e-4	7.76e-4	0.8265938332685923	0	NA	3897	1
cg05464764	22	24241295	-3.11e-4	6.85e-4	0.6498183195089171	0	NA	3890	1
cg05464822	4	89923562	6.28e-4	0.001744	0.7187785272465412	0	NA	3891	1
cg05464851	12	50183888	-0.001246	0.001066	0.2424618410635743	0	NA	3892	1
cg05464869	3	194084279	9.31e-4	0.001343	0.4881689104660394	0	NA	3897	1
cg05465098	3	49026946	4.38e-4	2.8e-4	0.11775048549543676	0	NA	3893	1
cg05465131	3	113893698	0.003458	0.003115	0.26695061194032554	0	NA	3887	1
cg05465134	5	132545336	6.9e-4	0.00188	0.7136031474109957	0	NA	3896	1
cg05465169	4	78016697	7.32e-4	3.65e-4	0.044911815289436635	0	NA	3890	1
cg05465295	3	172420374	4.95e-4	0.001024	0.6288128574184111	0	NA	3897	1
cg05465348	2	241970413	6.26e-4	0.001048	0.55028825081328	0	NA	3892	1
cg05465459	4	99449019	-0.005046999999999999	0.002202	0.021905223894938188	0	NA	3895	1
cg05465663	2	74619263	4.52e-4	2.3900000000000004e-4	0.0585958647508825	0	NA	3802	1
cg05465666	1	150244765	-3.66e-4	0.001461	0.8021903842717119	0	NA	3895	1
cg05465675	1	116994287	8.999999999999999e-5	8.36e-4	0.9142689682387268	0	NA	3893	1
cg05465797	10	29167857	0.001594	0.0017450000000000002	0.3609969562091321	0	NA	3896	1
cg05465821	20	31037387	9.680000000000001e-4	4.59e-4	0.03495041171826164	0	NA	3892	1
cg05465922	19	551234	0.001467	0.002572	0.5684245684629781	0	NA	3894	1
cg05465951	16	10451139	0.00291	0.001543	0.059303513881821764	0	NA	3895	1
cg05466061	10	4368501	-0.001684	0.001362	0.2163035876900347	0	NA	3894	1
cg05466065	2	123738463	-0.003005	0.001737	0.08363130381749907	0	NA	3891	1
cg05466107	8	75911164	-5.89e-4	0.001315	0.6542190566653316	0	NA	3896	1
cg05466124	12	101946258	-9.08e-4	0.002056	0.6587539017781794	0	NA	3889	1
cg05466204	2	107210680	0.003155	0.001883	0.09383268344697293	0	NA	3814	1
cg05466207	9	128856269	6.46e-4	0.001371	0.6375058352337213	0	NA	3826	1
cg05466228	8	24242846	0.001291	9.29e-4	0.16463023034708682	0	NA	3897	1
cg05466374	22	30166454	4.1e-4	9.089999999999999e-4	0.6519570411784253	0	NA	3895	1
cg05466464	13	103445808	0.001152	0.001635	0.4810671938776764	0	NA	3886	1
cg05466583	1	116189748	3.57e-4	9.99e-4	0.7208242958227544	0	NA	3894	1
cg05466659	22	45376327	0.001079	0.00116	0.35228182249345386	0	NA	3894	1
cg05466666	14	69351024	-0.001101	7.09e-4	0.12044908258700385	0	NA	3897	1
cg05466772	17	51468406	-0.0017059999999999998	0.001538	0.26732977927557156	0	NA	3885	1
cg05466844	15	91415964	8.080000000000001e-4	0.001256	0.5200216052137623	0	NA	3895	1
cg05466939	18	42801722	-8.98e-4	9.58e-4	0.34856851395695154	0	NA	3895	1
cg05466980	12	95044441	1.1400000000000002e-4	3.28e-4	0.7281699180574722	0	NA	3872	1
cg05467090	4	97329229	-0.001184	0.002236	0.5964468583841877	0	NA	3897	1
cg05467391	9	34533379	0.001086	7.99e-4	0.1740835384912219	0	NA	3897	1
cg05467517	12	113229033	9.099999999999999e-5	0.001139	0.9363210493445923	0	NA	3893	1
cg05467690	6	10084869	-0.001229	0.001014	0.22550030064244414	0	NA	3893	1
cg05467719	4	38827369	1.92e-4	8.61e-4	0.8235382183168085	0	NA	3880	1
cg05467819	4	37756188	4.9e-4	3.16e-4	0.12098968037530689	0	NA	3897	1
cg05467845	12	25249040	0.004049	0.0018060000000000003	0.02496323325773362	0	NA	3878	1
cg05467872	1	54827152	-7.1e-4	9.26e-4	0.44323691252634706	0	NA	3896	1
cg05468077	10	52549004	0.00181	0.001387	0.19190144052687683	0	NA	3895	1
cg05468212	9	137688136	-5.84e-4	0.001117	0.6010932523277726	0	NA	3897	1
cg05468245	3	102392711	7.21e-4	7.12e-4	0.31123193173347036	0	NA	3896	1
cg05468345	12	2657551	-3.8e-4	7.46e-4	0.6104835250473737	0	NA	3893	1
cg05468349	1	238649828	-0.00087699999999999985	0.001749	0.6160689613073196	0	NA	3876	1
cg05468370	19	30371693	8e-5	0.001846	0.9654329412261933	0	NA	3704	1
cg05468433	10	118645884	-3.5600000000000003e-4	0.00113	0.7527280582837529	0	NA	3897	1
cg05468439	6	14733832	-0.002155	0.001136	0.057827008654107025	0	NA	3852	1
cg05468483	2	70563880	9.3e-5	7.49e-4	0.9011841950089892	0	NA	3897	1
cg05468506	9	112160131	8.72e-4	0.0019120000000000003	0.648341838581312	0	NA	3897	1
cg05468548	9	87874347	1.36e-4	0.001259	0.9139780505673091	0	NA	3894	1
cg05468621	1	2356838	1.7e-4	0.001222	0.8893583246288521	0	NA	3897	1
cg05468715	16	88340374	-0.001597	0.001512	0.29086911714271035	0	NA	3893	1
cg05468833	14	79745664	-1.4e-4	0.001187	0.906111714500184	0	NA	3893	1
cg05468839	20	34689116	-3.3e-4	7.02e-4	0.6382939546335136	0	NA	3897	1
cg05468891	15	49074811	5.33e-4	8.24e-4	0.5177324848582665	0	NA	3895	1
cg05468967	1	169060754	5.82e-4	0.00117	0.6188816965288415	0	NA	3893	1
cg05469151	9	82104562	-0.001145	0.002139	0.5924445919843587	0	NA	3890	1
cg05469229	2	39743856	-0.001035	9.089999999999999e-4	0.2548642443954433	0	NA	3897	1
cg05469294	22	51145303	0.001421	9.22e-4	0.12326452867629492	0	NA	3897	1
cg05469530	1	229617950	-6.53e-4	6.97e-4	0.34882424420738917	0	NA	3891	1
cg05469679	17	29891004	-7.18e-4	0.001338	0.5915288662925906	0	NA	3894	1
cg05469793	4	48901585	-0.001799	8.49e-4	0.03409355287138964	0	NA	3896	1
cg05469882	1	201242209	0.001613	0.002066	0.43495794654357756	0	NA	3892	1
cg05469926	7	14308932	0.002891	0.00143	0.043209594850116245	0	NA	3883	1
cg05469929	5	9135694	-6.74e-4	0.001251	0.5900462668428267	0	NA	3896	1
cg05470052	4	70333776	-2.63e-4	0.001843	0.886525445406256	0	NA	3896	1
cg05470134	7	142529154	0.001543	0.001006	0.12507954794674056	0	NA	3894	1
cg05470309	5	128796499	-3.82e-4	5.19e-4	0.4617119366168336	0	NA	3888	1
cg05470332	12	18867440	0.001614	0.001684	0.33784481226343194	0	NA	3881	1
cg05470361	9	85948320	0.001366	0.001219	0.2624621475724481	0	NA	3878	1
cg05470393	2	204801413	0.002265	0.00222	0.30760029897985847	0	NA	3889	1
cg05470459	12	56531621	0.002423	9.48e-4	0.010591136854289565	0	NA	3897	1
cg05470682	14	103749505	-5.06e-4	0.0018510000000000002	0.7845720793203004	0	NA	3897	1
cg05470908	10	70998811	0.00102	0.001199	0.39493106463383987	0	NA	3897	1
cg05471051	1	185623946	-0.001696	0.00158	0.28308373681167165	0	NA	3848	1
cg05471096	14	69245950	-2.0599999999999997e-4	7.64e-4	0.7874422192369448	0	NA	3897	1
cg05471155	17	71358200	-1.8399999999999997e-4	7.76e-4	0.8125688154689835	0	NA	3894	1
cg05471160	1	182613528	-3.5999999999999997e-4	8.11e-4	0.6571174699646547	0	NA	3896	1
cg05471287	11	1085797	-1.67e-4	0.001229	0.8919139080022588	0	NA	3896	1
cg05471295	14	31926797	4.3899999999999994e-4	5.07e-4	0.38655722678557575	0	NA	3893	1
cg05471323	12	95806891	-0.001093	0.001078	0.31062347700294446	0	NA	3897	1
cg05471587	1	151733551	0.002125	0.001574	0.1769956046728355	0	NA	3890	1
cg05471630	1	17975369	0.001135	8.77e-4	0.1956016231964251	0	NA	3897	1
cg05471670	8	103251125	1.9e-4	3.07e-4	0.5359871742871056	0	NA	3897	1
cg05471700	12	56362715	4.01e-4	8.41e-4	0.633495061663701	0	NA	3897	1
cg05471721	5	172114366	2.66e-4	6.91e-4	0.7002749428585429	0	NA	3896	1
cg05471782	10	97319567	6e-5	0.001552	0.9691616293165001	0	NA	3895	1
cg05471860	20	13317963	0.001001	0.0018130000000000002	0.5808637066091518	0	NA	3893	1
cg05472078	7	150768939	2.81e-4	9.520000000000002e-4	0.7678654944695238	0	NA	3894	1
cg05472081	1	22051674	3.51e-4	0.001104	0.7505344077385592	0	NA	3892	1
cg05472120	17	72187531	-0.00188	0.001196	0.11597227062945598	0	NA	3888	1
cg05472335	1	248083214	0.001047	0.001257	0.4048810726645951	0	NA	3895	1
cg05472385	10	106698176	6.82e-4	0.001189	0.5662444321217319	0	NA	3896	1
cg05472398	17	25886248	0.0015420000000000002	0.001168	0.18676642302672147	0	NA	3894	1
cg05472405	6	73934058	0.001804	9.77e-4	0.06482416815327116	0	NA	3892	1
cg05472465	22	47220124	-3.77e-4	0.00114	0.7408697769908854	0	NA	3895	1
cg05472466	15	80870768	5.62e-4	7.74e-4	0.467778577812856	0	NA	3891	1
cg05472536	17	73687477	0.002655	0.001104	0.01617727665761353	0	NA	3894	1
cg05472575	11	2847410	-3.17e-4	4.4600000000000005e-4	0.4772315264846109	0	NA	3896	1
cg05472767	8	62628052	7.25e-4	9.520000000000002e-4	0.4463258668594552	0	NA	3896	1
cg05473024	1	5927826	-5.76e-4	7.45e-4	0.4394310316092772	0	NA	3896	1
cg05473085	1	181483325	-3.1e-4	0.001349	0.8182472999338133	0	NA	3896	1
cg05473131	10	8340050	-1.7400000000000003e-4	0.001088	0.8729389963756777	0	NA	3895	1
cg05473205	3	16524387	0.001958	7.25e-4	0.0069195872781377035	0	NA	3892	1
cg05473219	7	138167345	0.003572	0.00198	0.07122497319237846	0	NA	3801	1
cg05473232	6	10588011	-0.001001	8.42e-4	0.23450416753082895	0	NA	3893	1
cg05473257	10	135341443	-0.003707	0.004849	0.4445767691250592	0	NA	3891	1
cg05473258	2	153150111	-2.55e-4	0.001073	0.812151446371531	0	NA	3897	1
cg05473371	9	37437435	-4.78e-4	8.69e-4	0.5822799100060874	0	NA	3897	1
cg05473392	10	16250844	2e-4	9.98e-4	0.8411671326160854	0	NA	3894	1
cg05473493	15	59397039	-8.900000000000001e-5	7.32e-4	0.903227931646057	0	NA	3897	1
cg05473666	5	149664993	-8.9e-4	8.24e-4	0.28009894875506935	0	NA	3891	1
cg05473692	2	3181364	0.002366	8.71e-4	0.006599255831069197	0	NA	3896	1
cg05473729	1	216978426	0.002924	0.00168	0.08177543728649021	0	NA	3896	1
cg05473730	4	108790474	3.87e-4	9.18e-4	0.6733399094533612	0	NA	3896	1
cg05473829	17	1109544	0.001304	0.001659	0.4318583056799548	0	NA	3894	1
cg05473993	1	20963680	8.58e-4	8.66e-4	0.3218017477018398	0	NA	3897	1
cg05474087	6	52363697	0.001426	8.46e-4	0.0918768790111387	0	NA	3892	1
cg05474188	21	36571813	0.001075	8.6e-4	0.21129954733371048	0	NA	3891	1
cg05474653	17	71794557	1.58e-4	8.21e-4	0.8473911132866765	0	NA	3895	1
cg05474665	11	48062997	-0.002368	8.81e-4	0.007191267872158382	0	NA	3897	1
cg05474697	9	102668893	-3e-6	4.12e-4	0.9941902123052179	0	NA	3739	1
cg05474739	15	102070434	3.04e-4	8.61e-4	0.7240301031114226	0	NA	3895	1
cg05474759	15	76224942	0.002052	0.002084	0.3247985199007294	0	NA	3864	1
cg05474800	1	33100197	-3.62e-4	0.001605	0.8215551888428617	0	NA	3881	1
cg05474822	14	23235931	-1.5e-4	2.37e-4	0.5267915078148317	0	NA	3897	1
cg05474855	2	62196651	0.0031640000000000006	0.0016859999999999998	0.06056867464027564	0	NA	3893	1
cg05474889	15	31318204	-1.48e-4	0.001273	0.9074458509543568	0	NA	3897	1
cg05475027	16	78274575	6.58e-4	7.13e-4	0.3560795687225936	0	NA	3896	1
cg05475198	1	160719301	5.91e-4	8.13e-4	0.46726438491340005	0	NA	3895	1
cg05475210	15	69940648	5.3e-4	0.001633	0.7455171086356719	0	NA	3896	1
cg05475352	7	130961928	0.001299	0.001266	0.3048603099404453	0	NA	3896	1
cg05475416	2	232256981	-3.74e-4	0.001296	0.7729026133524388	0	NA	3893	1
cg05475446	17	78653313	0.0033039999999999996	0.002223	0.13720512690988362	0	NA	3894	1
cg05475515	7	2932384	-0.001239	0.001384	0.37066350215714783	0	NA	3888	1
cg05475530	3	114403114	-1.6900000000000002e-4	0.001095	0.8773433157871244	0	NA	3894	1
cg05475564	10	130366226	9.2e-4	0.001007	0.3609245608442275	0	NA	3896	1
cg05475596	8	105805771	0.00246	9.08e-4	0.006743528137761251	0	NA	3894	1
cg05475649	15	45007015	-0.003783	0.001722	0.028030152633891282	0	NA	3895	1
cg05475665	1	53580196	-7.12e-4	7.03e-4	0.31115461338630507	0	NA	3897	1
cg05475712	3	126646807	-0.001142	7.71e-4	0.13855508294239288	0	NA	3897	1
cg05475736	2	219840216	1.2100000000000001e-4	0.002996	0.967784448468803	0	NA	3896	1
cg05475771	13	31422448	0.001274	0.001264	0.31349700197981284	0	NA	3894	1
cg05475858	3	38109650	4.7299999999999995e-4	0.001141	0.6784723518810436	0	NA	3895	1
cg05476232	17	74361501	-0.001388	0.001042	0.18284252907414403	0	NA	3895	1
cg05476318	7	20653723	0.002008	0.001518	0.18590417621706415	0	NA	3896	1
cg05476330	5	138758396	-0.004492	0.00202	0.02616443600186989	0	NA	3766	1
cg05476389	2	241177071	-0.001936	0.001967	0.32499754270447134	0	NA	3888	1
cg05476493	6	112552771	3e-6	0.001381	0.9982667257061703	0	NA	3892	1
cg05476679	7	103864830	0.0014940000000000003	0.002294	0.5148759749816397	0	NA	3892	1
cg05476716	9	72783051	9.41e-4	0.001418	0.5069394948131569	0	NA	3863	1
cg05476733	11	128477400	-0.006166	0.004574	0.1776409444482694	0	NA	3897	1
cg05476766	2	236654097	5.4e-5	0.001119	0.9615111266418245	0	NA	3894	1
cg05476934	7	133859100	-8.6e-5	0.001785	0.9615733697804567	0	NA	3897	1
cg05477124	15	27130739	0.001365	0.0017310000000000001	0.4303683257473096	0	NA	3896	1
cg05477349	11	114430651	0.001239	0.001738	0.4759148317357073	0	NA	3887	1
cg05477352	3	131644555	-2e-6	0.001831	0.9991284714340347	0	NA	3860	1
cg05477401	12	116505974	3.1e-5	0.001278	0.98064789042407	0	NA	3891	1
cg05477480	8	105511880	6.1e-4	0.001552	0.6942890244211322	0	NA	3890	1
cg05477511	2	206270377	4.9e-5	0.001058	0.9630601406043205	0	NA	3895	1
cg05477592	2	60683739	-0.001642	0.002113	0.4371032081011161	0	NA	3893	1
cg05477617	9	97861592	0.00106	8.07e-4	0.18901222588943456	0	NA	3896	1
cg05477667	2	111873223	-0.001145	0.001163	0.3248585336341051	0	NA	3897	1
cg05477727	3	116023304	5.85e-4	0.001297	0.6519600977165771	0	NA	3892	1
cg05477744	3	158099216	-4.2e-4	0.001471	0.7752457423784044	0	NA	3888	1
cg05477778	19	16480028	-0.001626	0.001373	0.23630698141235035	0	NA	3891	1
cg05477921	15	100685723	-0.003303	0.002206	0.13432037894908316	0	NA	3897	1
cg05478082	7	134233797	-0.001095	0.001234	0.3748860887510349	0	NA	3895	1
cg05478097	12	53208022	-1.92e-4	8.78e-4	0.8269002523848407	0	NA	3897	1
cg05478168	3	70255988	7.96e-4	0.0019120000000000003	0.6771773289308805	0	NA	3794	1
cg05478229	22	20879219	-8.41e-4	8.920000000000001e-4	0.3457703647264968	0	NA	3894	1
cg05478243	5	66032469	2.44e-4	9.14e-4	0.7895011721214258	0	NA	3892	1
cg05478517	2	159341853	-0.001882	0.002427	0.4380779738000661	0	NA	3889	1
cg05478633	22	44443708	-0.001072	0.001245	0.38921371266033006	0	NA	3897	1
cg05478677	20	412129	-1.58e-4	0.001067	0.8822806390074791	0	NA	3893	1
cg05478686	10	88373892	-0.001221	0.001796	0.4966031810772937	0	NA	3889	1
cg05478821	4	185469906	-0.002909	0.003536	0.4106894253827579	0	NA	3895	1
cg05478838	13	69838926	1.8e-4	8.62e-4	0.8345913298378975	0	NA	3897	1
cg05478885	11	44811692	-0.001828	0.001777	0.30362064348719625	0	NA	3863	1
cg05478955	1	52607458	5.7e-5	3.21e-4	0.8590606132013154	0	NA	3896	1
cg05479010	7	115850173	5.93e-4	0.001564	0.7045720157067841	0	NA	3894	1
cg05479065	21	17248288	-3.66e-4	8.77e-4	0.67643572218218	0	NA	3866	1
cg05479239	13	33696545	-4.1e-4	0.001337	0.7591046956249076	0	NA	3891	1
cg05479250	1	227407146	4.81e-4	6.34e-4	0.4480469482422437	0	NA	3887	1
cg05479262	21	46370576	9.12e-4	7.95e-4	0.2513114457411461	0	NA	3895	1
cg05479377	17	6998219	0.006638	0.003364	0.04846752649646106	0	NA	3894	1
cg05479594	11	134618273	-0.001844	0.001719	0.2833982470642567	0	NA	3893	1
cg05479598	1	245840121	0.001389	8.27e-4	0.09304204226902343	0	NA	3895	1
cg05479739	11	70374608	4.4600000000000005e-4	7.74e-4	0.5644614939038195	0	NA	3896	1
cg05479750	3	151869793	0.001353	0.00111	0.22287496824082392	0	NA	3894	1
cg05479799	10	72700467	-3.8e-4	7.52e-4	0.6133346954020991	0	NA	3897	1
cg05479962	16	31488985	-0.001517	0.00142	0.2853807626463708	0	NA	3894	1
cg05479968	3	194867873	0.0013170000000000002	7.95e-4	0.09759960893170948	0	NA	3896	1
cg05480045	15	74899285	-3e-4	0.001157	0.7954105142648327	0	NA	3896	1
cg05480055	12	40500057	-1.5e-4	7.62e-4	0.8439446141048742	0	NA	3897	1
cg05480073	5	172202805	-0.001346	9.26e-4	0.1460673029494448	0	NA	3896	1
cg05480095	1	19229298	-2.64e-4	2.04e-4	0.19562478686926654	0	NA	3897	1
cg05480120	3	194097104	-0.001496	0.0017450000000000002	0.3912754673137886	0	NA	3897	1
cg05480184	6	6467374	6.83e-4	8.47e-4	0.42002640219155724	0	NA	3893	1
cg05480191	13	111127708	0.00102	0.002309	0.6586703588037809	0	NA	3896	1
cg05480247	8	6669370	0.002151	0.001817	0.2364845282834554	0	NA	3896	1
cg05480258	15	81322176	-5.4e-4	0.001073	0.6147801619608326	0	NA	3894	1
cg05480300	7	70032080	-0.001278	0.001349	0.3434510768344096	0	NA	3866	1
cg05480615	13	52596698	1.1000000000000002e-4	8.45e-4	0.8964259837840086	0	NA	3893	1
cg05480683	5	170519408	3.83e-4	0.0017450000000000002	0.8262728547049305	0	NA	3883	1
cg05480752	16	88773679	-0.003209	0.001913	0.09345062232855385	0	NA	3894	1
cg05480894	7	143582605	-9.8e-5	0.002308	0.9661311970404287	0	NA	3896	1
cg05480936	10	105467580	9.749999999999998e-4	6.66e-4	0.14320379475233436	0	NA	3896	1
cg05481005	14	20959675	-0.001363	0.001051	0.19467931581933756	0	NA	3892	1
cg05481086	1	19970521	-3.780000000000001e-4	4.27e-4	0.37602402050545936	0	NA	3894	1
cg05481141	10	105518381	6.64e-4	0.001425	0.6412406161753295	0	NA	3896	1
cg05481201	7	1585452	4.77e-4	0.001195	0.6897729715732577	0	NA	3892	1
cg05481397	19	34190796	-0.003185	0.00208	0.12570761771650374	0	NA	3881	1
cg05481464	7	23165040	-0.001404	0.001664	0.39880912094274545	0	NA	3891	1
cg05481474	11	79150467	9.91e-4	8.88e-4	0.2644259909161884	0	NA	3894	1
cg05481670	2	3482587	-1.68e-4	7.12e-4	0.813467545487738	0	NA	3896	1
cg05481811	14	33408260	-2.05e-4	7.65e-4	0.7887194427079718	0	NA	3896	1
cg05481998	10	93657360	-1.45e-4	0.0017310000000000001	0.9332419969215264	0	NA	3887	1
cg05482177	12	95443050	-9.02e-4	0.00103	0.38117783532917726	0	NA	3890	1
cg05482226	12	110235843	-7e-5	8.45e-4	0.9339785748138816	0	NA	3892	1
cg05482375	17	4055541	9.370000000000001e-4	7.6e-4	0.21761503934217552	0	NA	3890	1
cg05482394	13	30882273	-0.004887	0.002085	0.019084060158789246	0	NA	3794	1
cg05482463	19	12941533	8.61e-4	5.77e-4	0.1356464498479038	0	NA	3897	1
cg05482519	7	4827780	-4.84e-4	7.76e-4	0.5328171742458732	0	NA	3897	1
cg05482667	10	21994459	-9.609999999999999e-4	0.001245	0.44018103165214684	0	NA	3897	1
cg05482689	14	62136201	-8.36e-4	6.59e-4	0.2045877713817567	0	NA	3895	1
cg05483048	20	20764222	0.001306	0.001416	0.35636357029376065	0	NA	3896	1
cg05483233	9	116065632	8.38e-4	9.41e-4	0.37317493931477824	0	NA	3896	1
cg05483304	1	117715093	0.001202	9.67e-4	0.21386059312977734	0	NA	3894	1
cg05483357	1	26758668	2.1e-5	1.62e-4	0.8968594599762844	0	NA	3876	1
cg05483448	8	145103484	-2.2499999999999997e-4	7.48e-4	0.7635653771899967	0	NA	3895	1
cg05483455	5	142762613	2.13e-4	0.001234	0.8629584624229951	0	NA	3894	1
cg05483473	14	91244221	0.001454	0.0017250000000000002	0.3992851841574111	0	NA	3896	1
cg05483533	19	38086030	2.52e-4	2.35e-4	0.28356715561537604	0	NA	3894	1
cg05483587	19	18403393	-3.4e-5	2.47e-4	0.8905155973991762	0	NA	3866	1
cg05483660	11	3661550	-2.79e-4	9.36e-4	0.7656444541496275	0	NA	3892	1
cg05483673	11	117952133	0.001266	0.001275	0.32073862172275663	0	NA	3892	1
cg05483815	12	114260665	5.55e-4	8.93e-4	0.5342703262111166	0	NA	3889	1
cg05483845	7	138642839	4.3799999999999997e-4	8.93e-4	0.6237932014854048	0	NA	3890	1
cg05483851	9	131266852	-2.71e-4	2.47e-4	0.27256883657710906	0	NA	3892	1
cg05484058	10	135125859	-5.28e-4	9.74e-4	0.5877534378361289	0	NA	3896	1
cg05484121	1	21107971	-0.001441	0.001732	0.4054167660314892	0	NA	3740	1
cg05484149	2	32145052	-7.820000000000001e-4	0.001663	0.6381874767378577	0	NA	3881	1
cg05484354	15	25592537	0.002109	0.00121	0.08133794575037483	0	NA	3856	1
cg05484374	13	114207921	-0.001176	0.002199	0.5927960882608229	0	NA	3894	1
cg05484511	17	1551327	8.6e-5	8.71e-4	0.9213470240906745	0	NA	3895	1
cg05484513	11	111306371	-3.71e-4	8.32e-4	0.6556597579489252	0	NA	3894	1
cg05484544	1	33479529	-5.96e-4	0.001081	0.5813996972442685	0	NA	3896	1
cg05484618	9	140066754	-0.001391	0.001568	0.3750157255915786	0	NA	3897	1
cg05484687	5	11183420	6.99e-4	0.001807	0.69888280769784	0	NA	3889	1
cg05484710	9	90094857	-2.28e-4	3.77e-4	0.545328815367921	0	NA	3887	1
cg05484734	18	53998503	-0.00159	0.001401	0.25641569453052127	0	NA	3895	1
cg05484862	19	33633482	5.38e-4	0.002416	0.8237829187666244	0	NA	3895	1
cg05484940	21	32255193	4.61e-4	9.83e-4	0.6390892691323146	0	NA	3891	1
cg05484978	14	72018336	9.17e-4	8.07e-4	0.2558279720662937	0	NA	3882	1
cg05485039	6	111888658	1.6699999999999997e-4	7.58e-4	0.825624575163542	0	NA	3895	1
cg05485276	3	31056097	-4.06e-4	0.001048	0.6984567135572839	0	NA	3894	1
cg05485286	7	30971494	8.93e-4	9.47e-4	0.3456922456101668	0	NA	3897	1
cg05485304	1	234382487	-9.9e-5	0.001062	0.925728516573305	0	NA	3896	1
cg05485635	15	66697029	0.001176	8.24e-4	0.1535267308240034	0	NA	3897	1
cg05485756	14	65090997	8.230000000000001e-4	7.36e-4	0.26347879954762105	0	NA	3895	1
cg05485872	8	112248723	7.44e-4	0.001706	0.6627584785837373	0	NA	3895	1
cg05485902	8	86132877	-1.28e-4	1.84e-4	0.48664668356602414	0	NA	3896	1
cg05485973	17	70650931	-5.6e-5	9.169999999999998e-4	0.95130449456657	0	NA	3897	1
cg05486097	1	116930875	2.73e-4	0.001113	0.8062372991961451	0	NA	3891	1
cg05486177	7	126798621	-4.5e-4	0.002056	0.8267500736473256	0	NA	3897	1
cg05486252	14	20906926	-4.96e-4	0.001064	0.6410971038711734	0	NA	3886	1
cg05486255	10	60711108	0.0018319999999999999	0.002527	0.4684702384460235	0	NA	3896	1
cg05486273	11	82502565	-4.7e-5	0.001005	0.9626995926213868	0	NA	3895	1
cg05486388	2	222501803	-0.001359	9.97e-4	0.17285437871114318	0	NA	3894	1
cg05486432	1	162101472	4.82e-4	0.00163	0.767454980147142	0	NA	3895	1
cg05486460	1	21377395	-0.0036949999999999995	0.001698	0.02954856762192423	0	NA	3803	1
cg05486531	19	39087343	-3.76e-4	9.11e-4	0.6798020536625393	0	NA	3895	1
cg05486637	5	92878602	-0.002608	0.002359	0.2689199555532719	0	NA	3897	1
cg05486647	2	239186592	2.29e-4	0.001108	0.8362607928929878	0	NA	3897	1
cg05486832	19	12305392	9.6e-5	0.002039	0.962447950739785	0	NA	3893	1
cg05486958	22	33157019	-4.61e-4	5.57e-4	0.4078698110124022	0	NA	3897	1
cg05486988	9	112191366	-0.003032	0.002676	0.25719981608647624	0	NA	3897	1
cg05487065	21	38145574	2.56e-4	8.38e-4	0.7599935484534599	0	NA	3894	1
cg05487266	4	83721337	-0.002138	0.001886	0.25695560873773177	0	NA	3896	1
cg05487307	12	56434861	-0.001077	0.00109	0.32311670465910375	0	NA	3896	1
cg05487345	2	237657127	-9.88e-4	5.59e-4	0.0771542576881041	0	NA	3894	1
cg05487388	1	65894746	6.04e-4	8.97e-4	0.5007210693379829	0	NA	3892	1
cg05487476	12	48338101	4.28e-4	8.53e-4	0.6158374089380734	0	NA	3893	1
cg05487650	16	70466869	8.100000000000001e-4	0.001245	0.5153031744841975	0	NA	3894	1
cg05487748	5	148293754	3.41e-4	0.001071	0.7501860705559364	0	NA	3893	1
cg05487787	16	81189453	-0.00121	0.002117	0.5676177066200785	0	NA	3880	1
cg05487878	9	116355406	-0.00093000000000000005	0.001412	0.510126824862452	0	NA	3895	1
cg05487923	4	1723131	-3.43e-4	2.6e-4	0.18709197461249855	0	NA	3876	1
cg05488055	12	95391234	-8.4e-5	0.00144	0.9534831165508655	0	NA	3893	1
cg05488173	15	72635149	3.18e-4	7.15e-4	0.6564966408059774	0	NA	3897	1
cg05488369	16	14464220	6.02e-4	0.001371	0.660592302880211	0	NA	3895	1
cg05488384	1	180562680	1.48e-4	7.58e-4	0.8451967215022047	0	NA	3896	1
cg05488403	7	46266757	5.29e-4	0.001419	0.7092989813781331	0	NA	3897	1
cg05488465	11	75482823	6.26e-4	9.19e-4	0.4957606444136836	0	NA	3897	1
cg05488527	2	196536399	1.71e-4	9.43e-4	0.8561037239782152	0	NA	3896	1
cg05488568	7	43695371	6.95e-4	9.28e-4	0.4539039700440542	0	NA	3896	1
cg05488583	1	24412699	-2.53e-4	9.06e-4	0.7800533981902449	0	NA	3890	1
cg05488650	21	36384202	-1e-5	8.6e-4	0.9907224816154004	0	NA	3896	1
cg05488682	5	86370971	7.75e-4	0.001179	0.5109644267186326	0	NA	3896	1
cg05488686	13	73743443	-0.001203	0.001189	0.31164583697526216	0	NA	3876	1
cg05488731	4	48637552	2.2700000000000002e-4	0.001195	0.8493419177712844	0	NA	3896	1
cg05488736	5	81286779	1.72e-4	9.86e-4	0.8615179592256853	0	NA	3890	1
cg05489160	16	75662774	-0.002134	9.24e-4	0.020914532025375732	0	NA	3894	1
cg05489268	17	7748107	1.59e-4	1.79e-4	0.374396524367343	0	NA	3896	1
cg05489332	7	2803442	5.77e-4	9.7e-4	0.5519468432449455	0	NA	3893	1
cg05489343	18	469016	1.55e-4	0.00107	0.8848215561951223	0	NA	3896	1
cg05489398	22	35243326	0.00406	0.00217	0.06134955235056977	0	NA	3896	1
cg05489586	22	45642324	1.96e-4	6.59e-4	0.7661456215221583	0	NA	3896	1
cg05489621	1	224407821	4.600000000000001e-5	0.001057	0.9652875045857506	0	NA	3895	1
cg05489664	1	161202381	3.7200000000000004e-4	7.9e-4	0.6377220919114615	0	NA	3896	1
cg05489688	14	100895230	-0.001603	0.001432	0.26296381359202614	0	NA	3895	1
cg05489701	1	67891549	-8.520000000000001e-4	0.001651	0.6058188747509765	0	NA	3896	1
cg05489709	11	64890540	-8.749999999999999e-4	0.001107	0.4292798572909103	0	NA	3895	1
cg05489915	1	92497443	0.001098	0.001094	0.31554430409061857	0	NA	3892	1
cg05490012	18	10471706	-0.001726	8.89e-4	0.052196773434889786	0	NA	3891	1
cg05490069	8	29490804	-7.88e-4	9.1e-4	0.38652632037464346	0	NA	3896	1
cg05490157	13	78851688	0.002379	0.001527	0.11924349435496184	0	NA	3894	1
cg05490165	1	109102050	3.03e-4	0.001211	0.8024277044821249	0	NA	3891	1
cg05490278	20	31265272	-6.42e-4	9.95e-4	0.5187806548346319	0	NA	3891	1
cg05490423	16	78233567	-5.6000000000000006e-5	9.23e-4	0.9516206522415502	0	NA	3895	1
cg05490470	14	65047409	-7.85e-4	0.001368	0.5660825686045652	0	NA	3894	1
cg05490616	19	12111658	-0.002464	0.001146	0.03154831315359502	0	NA	3889	1
cg05490655	8	102154741	-0.001353	8.07e-4	0.0936246549542184	0	NA	3897	1
cg05490658	10	111714023	-9.05e-4	0.001407	0.5200862176949393	0	NA	3896	1
cg05490679	15	90617537	7.68e-4	6.84e-4	0.2615194643249234	0	NA	3895	1
cg05490686	4	141419553	0.001655	0.001744	0.34263694354488783	0	NA	3884	1
cg05490745	4	40814571	-5.81e-4	6.93e-4	0.401815163308927	0	NA	3892	1
cg05490754	1	171454532	2.2299999999999997e-4	2.03e-4	0.2719765433674272	0	NA	3895	1
cg05490803	8	143721177	0.001494	0.002916	0.6084091012567685	0	NA	3888	1
cg05490878	9	130650358	7.9e-4	8.73e-4	0.3655048333568657	0	NA	3894	1
cg05490881	14	75355123	-5.22e-4	0.002062	0.8001505411515903	0	NA	3881	1
cg05490930	2	157490681	-0.001713	0.001973	0.38527336927633676	0	NA	3715	1
cg05490981	12	93290039	9.639999999999999e-4	0.001221	0.4298100207606722	0	NA	3893	1
cg05491000	11	3239591	-5.29e-4	8.4e-4	0.5288503735218911	0	NA	3880	1
cg05491087	5	111039790	0.001357	0.001178	0.24934060852213893	0	NA	3891	1
cg05491093	6	37524480	-5.83e-4	0.00122	0.6327435517784935	0	NA	3897	1
cg05491132	6	24360600	4.68e-4	0.001535	0.7604529837905865	0	NA	3895	1
cg05491160	12	124938176	-7.1e-5	1.92e-4	0.7115377248470961	0	NA	3895	1
cg05491359	18	77893982	-0.002521	9.1e-4	0.00559995809678308	0	NA	3895	1
cg05491606	19	14993612	4e-5	0.001244	0.9743489680676048	0	NA	3895	1
cg05491754	20	25728844	6.22e-4	0.001658	0.7075483301709679	0	NA	3892	1
cg05491773	8	91872485	0.0015729999999999997	0.002278	0.48986849547840644	0	NA	3896	1
cg05491836	22	36771631	-8.64e-4	9.18e-4	0.3466144325030506	0	NA	3893	1
cg05491843	1	234743973	-5e-6	2.88e-4	0.9861485333137816	0	NA	3896	1
cg05491944	9	35647943	7.42e-4	0.001402	0.5966362408953726	0	NA	3897	1
cg05492079	14	105960381	-0.001091	7.64e-4	0.1532888446113776	0	NA	3892	1
cg05492193	13	46124959	0.0018700000000000001	0.003653	0.608715384389312	0	NA	3873	1
cg05492290	2	20341367	6.81e-4	8.8e-4	0.4390114355895651	0	NA	3844	1
cg05492373	17	49953968	0.001048	0.001755	0.5504065723732667	0	NA	3885	1
cg05492412	8	117899970	-0.001175	0.001916	0.5397065629493529	0	NA	3887	1
cg05492453	22	48963245	-2.33e-4	9.49e-4	0.8060525842151547	0	NA	3895	1
cg05492752	5	81266947	0.001307	9.380000000000001e-4	0.16350183003854485	0	NA	3850	1
cg05492805	8	55063013	-9.4e-5	9.380000000000001e-4	0.9201750511122124	0	NA	3894	1
cg05492840	1	8254431	-5.68e-4	0.002082	0.7849957349336115	0	NA	3886	1
cg05492934	4	152596245	-8.7e-4	0.0018099999999999998	0.6307560437229927	0	NA	3897	1
cg05493265	1	155579579	-3.34e-4	3.59e-4	0.3521836259719206	0	NA	3891	1
cg05493358	11	65059873	0.0014629999999999999	7.63e-4	0.05518317461466374	0	NA	3897	1
cg05493443	11	34704490	0.001017	0.001646	0.5366666510507552	0	NA	3849	1
cg05493528	1	65631531	-7.2e-5	8.53e-4	0.9327320692767747	0	NA	3896	1
cg05493549	17	53405589	0.002091	0.001797	0.24458371470472492	0	NA	3896	1
cg05493727	2	240184605	-4.85e-4	9.35e-4	0.6039583996449254	0	NA	3895	1
cg05493812	21	47157612	0.001447	9.48e-4	0.12691741899484926	0	NA	3895	1
cg05493862	8	23191202	-6.19e-4	8.78e-4	0.48080314828576765	0	NA	3896	1
cg05493881	1	37093141	-0.001144	0.001139	0.315190757004359	0	NA	3887	1
cg05494176	15	26363841	-3.82e-4	0.001596	0.8108354605832386	0	NA	3885	1
cg05494220	11	43665378	-5.24e-4	0.001209	0.6647125451666467	0	NA	3896	1
cg05494277	8	66057290	5.16e-4	0.001011	0.6097812335225947	0	NA	3890	1
cg05494436	6	155753714	-0.001301	9.15e-4	0.1550675002087063	0	NA	3897	1
cg05494563	17	6189749	-0.002058	0.003027	0.4965797685089055	0	NA	3897	1
cg05494565	16	83778216	5.94e-4	0.0012310000000000003	0.6294262787712326	0	NA	3896	1
cg05494579	15	70202287	-5.8e-5	0.001492	0.9689908501645734	0	NA	3895	1
cg05494591	12	112125179	-0.003756	0.00145	0.009587983651407825	0	NA	3895	1
cg05494607	20	50416707	4.24e-4	3.69e-4	0.25053474936752	0	NA	3897	1
cg05494627	8	66754287	5.6e-5	1.91e-4	0.7693740860764573	0	NA	3814	1
cg05494863	7	73875774	-0.002024	0.001007	0.04443854656440143	0	NA	3878	1
cg05495079	1	165853708	1.68e-4	0.001151	0.8839529381193705	0	NA	3895	1
cg05495083	6	170655072	-0.001034	0.001215	0.39475335100740594	0	NA	3897	1
cg05495105	16	30662362	1.48e-4	3.47e-4	0.6697341003944115	0	NA	3888	1
cg05495202	7	78569128	2.83e-4	9.29e-4	0.7606490099549668	0	NA	3896	1
cg05495271	6	117346726	0.00249	0.00279	0.37213939507603044	0	NA	3892	1
cg05495292	9	74526275	5.13e-4	3.96e-4	0.19516347202917814	0	NA	3890	1
cg05495450	3	149191419	2.27e-4	7.93e-4	0.7746830290229869	0	NA	3894	1
cg05495569	22	31022829	0.0015580000000000001	7.51e-4	0.03802666058853141	0	NA	3897	1
cg05495628	7	94938373	-8.230000000000001e-4	8.18e-4	0.3143614710684238	0	NA	3894	1
cg05495638	2	110066083	-0.001865	7.41e-4	0.011840281113548066	0	NA	3895	1
cg05495792	20	62209878	8.320000000000001e-4	8.35e-4	0.31905234308350006	0	NA	3897	1
cg05495804	4	154451356	0.00147	7.42e-4	0.04757646405790808	0	NA	3894	1
cg05496015	1	12781708	-8.62e-4	0.002424	0.7221322334351779	0	NA	3896	1
cg05496067	17	36089696	-2.56e-4	9.24e-4	0.7817368939273255	0	NA	3893	1
cg05496192	4	174451959	3.52e-4	4.68e-4	0.4519688242575584	0	NA	3896	1
cg05496248	10	121276103	8.8e-5	4.23e-4	0.83519943328281	0	NA	3895	1
cg05496279	5	81555539	-0.002467	0.001384	0.07466537680078744	0	NA	3894	1
cg05496286	16	85027930	-9.030000000000002e-4	7.62e-4	0.23600188106510245	0	NA	3888	1
cg05496360	3	100920635	0.0018869999999999998	0.001305	0.14818364976138557	0	NA	3896	1
cg05496549	1	175045286	-8.59e-4	6.53e-4	0.1883529757551811	0	NA	3883	1
cg05496710	7	87252956	6.7e-4	0.00114	0.5567207200565649	0	NA	3897	1
cg05496745	3	101334053	-0.001217	0.001084	0.26156759312275596	0	NA	3896	1
cg05496778	6	98395978	-0.004692	0.001525	0.0020929087470426067	0	NA	3890	1
cg05496900	22	47565365	6.6e-5	9.209999999999999e-4	0.9428715045839081	0	NA	3897	1
cg05496913	5	130618957	2.18e-4	0.001489	0.8836001138486727	0	NA	3895	1
cg05496970	2	240366514	-8.529999999999999e-4	0.001185	0.4716289179094399	0	NA	3897	1
cg05497027	9	37741845	1.15e-4	0.001805	0.949199620126485	0	NA	3897	1
cg05497124	11	69296577	0.002343	0.001119	0.03627478985466943	0	NA	3895	1
cg05497288	2	219817399	-6.98e-4	0.001282	0.5861237433810097	0	NA	3891	1
cg05497435	9	124945923	0.001865	0.001749	0.28627737866362313	0	NA	3880	1
cg05497451	3	133314054	-7.6e-4	0.001632	0.6414400783323431	0	NA	3894	1
cg05497567	19	36347915	-1.81e-4	2.67e-4	0.4978334375872419	0	NA	3897	1
cg05497656	19	56698391	6.55e-4	9.11e-4	0.4721470067638927	0	NA	3892	1
cg05497690	3	113048109	-1.55e-4	7.54e-4	0.8371265855914565	0	NA	3897	1
cg05497761	5	171600406	-2.8e-4	0.001188	0.8136730472651104	0	NA	3895	1
cg05497765	11	47970372	6.44e-4	9.1e-4	0.4791363553753827	0	NA	3895	1
cg05497929	6	3148932	-6.37e-4	0.001154	0.5809531028965601	0	NA	3896	1
cg05497972	22	30783995	1.4e-4	0.002598	0.9570247114166558	0	NA	3895	1
cg05498188	6	64247428	-0.00385	0.002399	0.10853004462031637	0	NA	3889	1
cg05498195	2	438323	-0.001013	8.25e-4	0.21949247347572262	0	NA	3884	1
cg05498208	22	43064886	-2.37e-4	9.98e-4	0.8122883505239874	0	NA	3887	1
cg05498235	7	8763934	-4.18e-4	4.15e-4	0.3138247805499715	0	NA	3891	1
cg05498337	10	17255346	0.001371	0.002703	0.612004528076185	0	NA	3895	1
cg05498413	12	57678468	7.33e-4	6.52e-4	0.26091413864088764	0	NA	3895	1
cg05498428	3	140248249	8.96e-4	0.001021	0.380176567985009	0	NA	3896	1
cg05498431	1	226175599	3.72e-4	0.001492	0.803105713895246	0	NA	3894	1
cg05498478	15	76214626	-4.16e-4	9.02e-4	0.6446570304773693	0	NA	3896	1
cg05498503	6	143224021	1.56e-4	3.02e-4	0.6054659340249557	0	NA	3892	1
cg05498590	19	10680126	5.29e-4	6.53e-4	0.4178785679347876	0	NA	3896	1
cg05498615	14	50263130	-3.17e-4	9.96e-4	0.7502777930962427	0	NA	3894	1
cg05498618	9	36036451	-0.001075	0.003541	0.7614428941006148	0	NA	3897	1
cg05498649	3	15374879	-0.001396	9.99e-4	0.16229410135387604	0	NA	3895	1
cg05498680	7	7142996	-0.001501	0.001296	0.24679099126226187	0	NA	3890	1
cg05498719	7	43621857	1.97e-4	0.001302	0.8797345860651937	0	NA	3892	1
cg05498943	20	1262582	0.006188	0.004467	0.16596999797951276	0	NA	3889	1
cg05499014	8	131092004	5.93e-4	9.47e-4	0.5311916621467094	0	NA	3897	1
cg05499018	18	37321978	-7.84e-4	0.001283	0.5411546894444953	0	NA	3896	1
cg05499031	10	126755512	-6.24e-4	9.94e-4	0.5301568493543194	0	NA	3897	1
cg05499037	1	38340026	4.89e-4	8.61e-4	0.5700728233614295	0	NA	3896	1
cg05499085	2	938981	-3.47e-4	9.93e-4	0.7267544120210867	0	NA	3892	1
cg05499118	3	170484579	-2.5e-4	9.44e-4	0.791140033387869	0	NA	3890	1
cg05499127	9	19464676	0.00093000000000000005	0.002769	0.7369754452095773	0	NA	3896	1
cg05499340	16	57844572	6.73e-4	5.77e-4	0.24346172360430798	0	NA	3891	1
cg05499445	3	127205472	1.7100000000000004e-4	7.9e-4	0.828632555822548	0	NA	3895	1
cg05499559	20	48789176	-4.23e-4	7.74e-4	0.584714296989417	0	NA	3895	1
cg05499621	9	77568113	-2.35e-4	3.41e-4	0.49072915467218403	0	NA	3887	1
cg05499690	2	187469863	6.88e-4	8.93e-4	0.44104087252014357	0	NA	3896	1
cg05499776	22	36682279	1.99e-4	9.030000000000002e-4	0.8255779281444061	0	NA	3897	1
cg05499784	11	73597446	-0.002192	0.00182	0.22843671018088307	0	NA	3744	1
cg05499811	9	419673	0.001043	7.01e-4	0.13678400293367846	0	NA	3897	1
cg05499882	2	45282953	6.29e-4	8.679999999999998e-4	0.468664090044437	0	NA	3896	1
cg05499907	6	215882	0.003216	0.001208	0.007761982303027408	0	NA	3896	1
cg05500035	12	42629138	3.54e-4	0.001321	0.7887156342235416	0	NA	3893	1
cg05500106	1	183858268	-2.2500000000000002e-4	0.001269	0.8592688514395558	0	NA	3896	1
cg05500341	2	3159487	-2.05e-4	9.07e-4	0.821185985091291	0	NA	3897	1
cg05500400	3	186316365	4.6e-5	9.129999999999999e-4	0.959816903043923	0	NA	3897	1
cg05500413	16	77068052	9e-6	0.001617	0.995559107006119	0	NA	3885	1
cg05500622	20	6718157	-9.38e-4	0.001548	0.5445525030424931	0	NA	3893	1
cg05500639	9	125643888	0.001082	6.81e-4	0.11209653328317207	0	NA	3894	1
cg05500898	11	93508658	0.004978	0.002093	0.017387754192053965	0	NA	3896	1
cg05500904	2	10266949	3.1e-5	0.001653	0.9850375247463361	0	NA	3828	1
cg05500930	7	2675789	-3.99e-4	0.00108	0.7117964755016766	0	NA	3896	1
cg05501014	4	53618211	-2.75e-4	0.001352	0.8388205499889113	0	NA	3897	1
cg05501148	20	48275860	2.52e-4	0.00112	0.8219792742625408	0	NA	3894	1
cg05501177	7	48073971	-0.002867	0.002642	0.27784957669220417	0	NA	3895	1
cg05501333	12	132413996	-8.6e-5	4.17e-4	0.8366073400382608	0	NA	3859	1
cg05501508	19	41868376	1.7799999999999996e-4	7.82e-4	0.8199405170118921	0	NA	3894	1
cg05501535	14	101298216	-6.61e-4	0.001442	0.6466714677931847	0	NA	3893	1
cg05501546	7	104773585	0.001733	0.001181	0.14226713637724459	0	NA	3866	1
cg05501548	8	119777393	-0.003489	0.0018670000000000002	0.06165434247933897	0	NA	3895	1
cg05501609	14	31890612	-4.1400000000000003e-4	0.001481	0.7798297925832518	0	NA	3873	1
cg05501658	16	67226184	-3.4399999999999996e-4	2.86e-4	0.22905480751994953	0	NA	3892	1
cg05501697	5	174878145	0.001141	0.001384	0.4096998383631943	0	NA	3897	1
cg05501719	5	171262170	2.31e-4	7.07e-4	0.7438700856513469	0	NA	3896	1
cg05501756	16	4289807	0.001367	0.001384	0.3232913824899455	0	NA	3895	1
cg05501836	14	59813888	-3.38e-4	0.001355	0.8030154241151403	0	NA	3891	1
cg05501940	3	127551739	-4.02e-4	0.001537	0.7936695754220725	0	NA	3895	1
cg05502048	16	73846194	2.74e-4	0.001143	0.8105473020680056	0	NA	3896	1
cg05502170	5	171057575	0.002803	0.002272	0.21730920121614133	0	NA	3897	1
cg05502268	2	217776603	1.71e-4	0.001113	0.8778945311063048	0	NA	3896	1
cg05502442	4	7281755	-8.83e-4	0.001553	0.5696432724926288	0	NA	3896	1
cg05502591	12	10058518	-8.03e-4	7.24e-4	0.26738013388653153	0	NA	3896	1
cg05502759	1	34123559	-6.28e-4	9.02e-4	0.4862844280148083	0	NA	3893	1
cg05502787	22	27530771	8.21e-4	8.42e-4	0.3295308049078029	0	NA	3894	1
cg05502963	9	126582773	1.64e-4	0.00113	0.8846060665070492	0	NA	3892	1
cg05503019	16	31286634	9.76e-4	0.001112	0.3801077160644541	0	NA	3896	1
cg05503024	3	78786120	0.00105	0.002209	0.6345530601278284	0	NA	3716	1
cg05503210	16	56973760	-0.001854	0.0013130000000000001	0.1579400942596468	0	NA	3897	1
cg05503222	3	182791787	4.6e-5	0.001363	0.9730772387457426	0	NA	3885	1
cg05503350	17	53685163	-0.001491	0.001174	0.20407856194137936	0	NA	3819	1
cg05503353	17	73989689	2.87e-4	9.319999999999999e-4	0.7581280534458663	0	NA	3891	1
cg05503424	2	172951964	-5.37e-4	5.9e-4	0.3627331308999902	0	NA	3893	1
cg05503478	5	60559013	8.31e-4	9.82e-4	0.39742323376281713	0	NA	3896	1
cg05503590	12	65054904	1.41e-4	0.001069	0.8950642025405013	0	NA	3894	1
cg05503653	6	10031724	-0.001057	0.001276	0.40746104418915413	0	NA	3896	1
cg05503761	8	82360689	0.001067	0.001033	0.3016442198758622	0	NA	3897	1
cg05503905	1	34099537	-8.86e-4	0.00129	0.4921950900515455	0	NA	3889	1
cg05503954	12	4966722	0.00117	0.001863	0.529991281329456	0	NA	3896	1
cg05504158	2	26203670	0.001498	8.41e-4	0.07487768654236036	0	NA	3896	1
cg05504309	3	57314170	1.17e-4	0.00103	0.9095610446580052	0	NA	3894	1
cg05504413	20	3730221	-4.44e-4	0.002393	0.8528045983093068	0	NA	3894	1
cg05504486	7	100088019	5.22e-4	9.24e-4	0.5721179322557252	0	NA	3850	1
cg05504535	10	1244943	2.05e-4	0.002892	0.9434891219917689	0	NA	3893	1
cg05504540	2	38138728	-0.001307	0.001108	0.23815819374484481	0	NA	3895	1
cg05504590	2	11538877	-0.001451	9.35e-4	0.12069293570872325	0	NA	3897	1
cg05504719	10	33503366	-5.93e-4	9.99e-4	0.5527839669273995	0	NA	3890	1
cg05504820	15	100503972	9.480000000000001e-4	0.001222	0.4378804218882614	0	NA	3897	1
cg05504925	18	9069805	4.89e-4	6.02e-4	0.41662389407561	0	NA	3896	1
cg05504927	21	36284505	5.81e-4	0.002344	0.8042373953162484	0	NA	3895	1
cg05504981	4	62787571	6.93e-4	0.001398	0.6201003329630479	0	NA	3892	1
cg05505018	20	16332088	0.001429	0.001297	0.2705602308135695	0	NA	3887	1
cg05505076	17	78368528	-3.08e-4	7.61e-4	0.6856755338266101	0	NA	3894	1
cg05505172	16	425109	-4.32e-4	9.59e-4	0.6523721298363814	0	NA	3892	1
cg05505221	4	182088029	-0.006856	0.003737	0.06656101889956086	0	NA	3868	1
cg05505294	19	1442231	0.0016109999999999998	8.46e-4	0.056876940262172576	0	NA	3896	1
cg05505298	7	79506323	0.00117	0.002062	0.5704354663295326	0	NA	3873	1
cg05505338	22	20024388	8.47e-4	8.27e-4	0.3057484704794399	0	NA	3896	1
cg05505375	15	42701752	-1.79e-4	7.92e-4	0.8211935641129937	0	NA	3895	1
cg05505464	13	30728040	0.001509	0.001461	0.30167213044080377	0	NA	3895	1
cg05505487	6	16045667	-3.05e-4	8.75e-4	0.727411080634362	0	NA	3895	1
cg05505584	6	159308627	-8.2e-5	3.92e-4	0.8343048571746053	0	NA	3894	1
cg05505660	12	112191366	-0.001156	0.001027	0.2603312395807391	0	NA	3888	1
cg05505711	6	30714519	0.001249	0.002153	0.5618331837840469	0	NA	3897	1
cg05505746	1	225703217	0.001109	0.001127	0.3251015522420533	0	NA	3897	1
cg05505747	2	42395673	0.001037	8.22e-4	0.2071081733124232	0	NA	3895	1
cg05505775	8	57124118	4.2e-5	2.1699999999999996e-4	0.8465295149640043	0	NA	3839	1
cg05505988	2	222502053	2.31e-4	7.99e-4	0.7724961382425677	0	NA	3897	1
cg05506008	17	2910664	-5.11e-4	7.71e-4	0.507474272648782	0	NA	3878	1
cg05506088	9	118000103	-0.001107	0.00114	0.33152207020598146	0	NA	3891	1
cg05506132	19	18246422	-0.0018560000000000002	8.909999999999999e-4	0.037246415624559194	0	NA	3891	1
cg05506159	1	176176709	4.3e-5	3.11e-4	0.8900320403145217	0	NA	3825	1
cg05506314	10	112641196	0.001347	0.001059	0.20338922413463506	0	NA	3896	1
cg05506411	15	42784573	1.58e-4	9.73e-4	0.8710031719505971	0	NA	3897	1
cg05506665	1	234899375	-5.69e-4	6.91e-4	0.4102553890582063	0	NA	3896	1
cg05506818	16	50717778	6e-4	6.16e-4	0.3300436427358547	0	NA	3894	1
cg05506864	3	30568955	-5.69e-4	0.001005	0.5712787964387355	0	NA	3897	1
cg05506868	3	27526004	-5.33e-4	3.8e-4	0.16072672995200782	0	NA	3868	1
cg05506899	19	29185732	0.0027289999999999997	0.001533	0.0750482085632143	0	NA	3897	1
cg05506959	1	201246262	1.54e-4	9.77e-4	0.8747520002169931	0	NA	3896	1
cg05506971	11	9423684	-0.001628	0.0018099999999999998	0.3684143406395018	0	NA	3896	1
cg05506989	20	58002402	9.41e-4	9.16e-4	0.30428271692724884	0	NA	3897	1
cg05507002	5	68728606	-0.0012690000000000002	0.002147	0.5544820360603312	0	NA	3862	1
cg05507213	11	60523681	-9.299999999999998e-5	8.26e-4	0.9103549799729898	0	NA	3894	1
cg05507281	6	36097559	-3.87e-4	0.00122	0.7510818992838957	0	NA	3896	1
cg05507380	14	95402488	4.88e-4	0.002011	0.8082646591597711	0	NA	3885	1
cg05507444	1	15385943	-3.15e-4	9.530000000000001e-4	0.7409956361516026	0	NA	3896	1
cg05507481	3	150126027	2.1e-4	2.64e-4	0.42634914174327687	0	NA	3788	1
cg05507494	8	54720724	-2.37e-4	7.51e-4	0.7523219064423966	0	NA	3894	1
cg05507790	6	42892367	0.0013759999999999998	8.01e-4	0.08582348908418444	0	NA	3894	1
cg05507805	1	15710989	0.0014649999999999997	7.2e-4	0.041878830891976825	0	NA	3891	1
cg05507848	11	46692773	9.24e-4	6.18e-4	0.13487643919266984	0	NA	3896	1
cg05507902	5	14609411	9.93e-4	0.001222	0.4164461174375656	0	NA	3889	1
cg05507988	6	88877150	4.56e-4	3.54e-4	0.19769876720309473	0	NA	3897	1
cg05508074	14	52720463	-0.0017640000000000002	0.001308	0.1774578150276745	0	NA	3892	1
cg05508270	5	168978978	4.53e-4	0.0011	0.6804726937813652	0	NA	3886	1
cg05508702	2	69894452	-0.0018499999999999999	0.001261	0.14235167978293048	0	NA	3892	1
cg05508833	11	128911480	-0.001429	0.001096	0.19229082956939608	0	NA	3892	1
cg05508861	1	67240056	0.001142	7.9e-4	0.14829795271581253	0	NA	3897	1
cg05508864	11	74347566	-6.1e-5	9.43e-4	0.9484230793896464	0	NA	3897	1
cg05508925	17	16368235	-4.86e-4	9.69e-4	0.6159855140674771	0	NA	3897	1
cg05509020	3	170885888	2.51e-4	7.96e-4	0.7525136653563377	0	NA	3896	1
cg05509049	3	171410250	-1.65e-4	0.001213	0.8918004258729487	0	NA	3892	1
cg05509128	8	81661725	0.0016649999999999998	8.949999999999999e-4	0.06283811701535	0	NA	3896	1
cg05509157	10	93847593	3.82e-4	3.16e-4	0.22671634395268475	0	NA	3896	1
cg05509319	6	44269834	-0.001163	8.78e-4	0.18530340237108042	0	NA	3776	1
cg05509423	12	92759874	-7.52e-4	9.91e-4	0.447954577139443	0	NA	3894	1
cg05509584	18	56032345	-0.003694	0.001317	0.005033851244080737	0	NA	3896	1
cg05509738	4	106764297	0.001266	9.9e-4	0.20097176347916496	0	NA	3894	1
cg05509750	4	138956715	1.43e-4	0.001369	0.9168076371435736	0	NA	3895	1
cg05509789	4	74966407	-4.16e-4	9.18e-4	0.6504342234494933	0	NA	3894	1
cg05509871	8	28479326	-6.74e-4	0.001614	0.6762424964513475	0	NA	3894	1
cg05509894	6	88053736	-5.9e-4	0.001386	0.6703370833707483	0	NA	3892	1
cg05509912	2	3109746	7.65e-4	7.45e-4	0.30449315573767466	0	NA	3888	1
cg05510100	20	68112	-2.71e-4	0.002522	0.9144284983189915	0	NA	3897	1
cg05510104	1	16062735	-2.6e-4	6.83e-4	0.7034455354271558	0	NA	3897	1
cg05510129	12	2378802	-0.001183	7.23e-4	0.1017898077305842	0	NA	3892	1
cg05510223	8	124746138	2.7e-4	8.4e-4	0.7478856340535707	0	NA	3896	1
cg05510309	1	113825525	-2.1700000000000002e-4	8.06e-4	0.7877521037144766	0	NA	3894	1
cg05510334	5	170177127	1.67e-4	0.001102	0.879547669681835	0	NA	3881	1
cg05510702	6	56264267	2.83e-4	0.001592	0.8589084629100413	0	NA	3873	1
cg05510714	2	143731330	-0.008404	0.007394	0.2557066939732442	0	NA	3755	1
cg05510751	19	47679950	1.11e-4	0.001021	0.913427002010651	0	NA	3895	1
cg05510960	16	238959	7.99e-4	0.001894	0.6731283024829022	0	NA	3874	1
cg05511027	15	66254614	-0.001016	0.001007	0.31300463902974274	0	NA	3896	1
cg05511109	16	4928295	-6e-5	7.18e-4	0.9334019300841954	0	NA	3895	1
cg05511253	1	204760711	-7.4e-5	8.27e-4	0.9287004090678748	0	NA	3896	1
cg05511388	11	62554070	-2.75e-4	2.93e-4	0.3479533320839812	0	NA	3896	1
cg05511430	1	215663569	-5.899999999999999e-5	0.001132	0.9584329643058895	0	NA	3894	1
cg05511431	6	15067367	-0.001118	8.04e-4	0.16436275758935867	0	NA	3897	1
cg05511583	17	30315197	8.4e-4	8.94e-4	0.3474241538320052	0	NA	3894	1
cg05511972	4	154501162	0.002995	0.001436	0.03700992203731698	0	NA	3894	1
cg05511977	12	49744149	-0.001194	0.001267	0.3459962891443647	0	NA	3896	1
cg05511978	17	4092306	0.001048	0.001232	0.3949641665517382	0	NA	3895	1
cg05511980	10	79963917	-0.002572	0.001797	0.15235160328694178	0	NA	3896	1
cg05512030	1	119837600	-4.2e-5	2.51e-4	0.8671098674245191	0	NA	3890	1
cg05512065	6	92104129	-4.9000000000000005e-5	0.001406	0.9721988401620775	0	NA	3895	1
cg05512169	1	82023422	5.3e-5	0.001229	0.9656022960978036	0	NA	3894	1
cg05512302	7	107743849	3.74e-4	0.001106	0.7352459967945657	0	NA	3895	1
cg05512303	8	56821780	4.7599999999999997e-4	0.001115	0.669447919301771	0	NA	3862	1
cg05512313	19	8532459	-1.35e-4	0.001449	0.9257703329334102	0	NA	3891	1
cg05512413	17	31003697	0.00395	0.002818	0.16100385413292614	0	NA	3891	1
cg05512425	22	36777909	-0.002365	0.001349	0.07957618023092479	0	NA	3897	1
cg05512805	11	11753862	0.001981	0.001063	0.06237879667383895	0	NA	3893	1
cg05512967	17	76776105	-2.37e-4	2.73e-4	0.3853221469529556	0	NA	3897	1
cg05513017	12	57596567	-0.001326	7.84e-4	0.09077445563858773	0	NA	3893	1
cg05513258	1	205218277	-2.5e-5	5.28e-4	0.9622354860674778	0	NA	3895	1
cg05513367	20	50186627	-5.37e-4	8.85e-4	0.5439971476213634	0	NA	3897	1
cg05513374	12	103633338	-6.33e-4	0.001599	0.692199147930749	0	NA	3895	1
cg05513408	17	39166655	-0.002736	0.007585	0.7183148043944896	0	NA	3892	1
cg05513593	3	72447012	5.08e-4	9.41e-4	0.5892996391460918	0	NA	3897	1
cg05513735	1	163498722	-0.0029089999999999997	0.003094	0.3471114678069343	0	NA	3863	1
cg05513775	1	174964265	1.1699999999999998e-4	0.001259	0.9259584592678405	0	NA	3897	1
cg05513807	4	85302729	3.1e-4	0.003098	0.9202930728615798	0	NA	3897	1
cg05513824	12	67981510	-7.5e-5	0.001189	0.9497042200743292	0	NA	3895	1
cg05513881	1	162824080	5.31e-4	5.85e-4	0.3640408092023292	0	NA	3896	1
cg05514002	11	8102026	0.002446	0.002638	0.35381357226570137	0	NA	3897	1
cg05514115	8	145233701	0.001679	0.001266	0.18476540311130932	0	NA	3894	1
cg05514223	8	76320106	3.849999999999999e-4	8.21e-4	0.6391122974220704	0	NA	3895	1
cg05514273	13	114757305	6.48e-4	7.96e-4	0.4156046494201459	0	NA	3893	1
cg05514349	1	27339494	-1.22e-4	2.85e-4	0.6686000298155199	0	NA	3897	1
cg05514485	4	167245670	0.002965	0.002175	0.17281369287952186	0	NA	3895	1
cg05514510	21	37987644	-0.002183	0.002781	0.4324714891581615	0	NA	3896	1
cg05514538	17	14640016	8.500000000000001e-4	8.81e-4	0.334638627240415	0	NA	3896	1
cg05514648	9	134561562	0.002391	0.00106	0.024091908816911475	0	NA	3897	1
cg05514656	5	35778476	2.59e-4	0.001444	0.8576527754672063	0	NA	3892	1
cg05514664	1	23238615	9.01e-4	0.001543	0.5592691482532713	0	NA	3897	1
cg05514713	6	13166210	3.13e-4	8.78e-4	0.7214721217083658	0	NA	3896	1
cg05514735	17	41173394	-5.27e-4	6.700000000000001e-4	0.43153528736097385	0	NA	3897	1
cg05514783	1	48191436	1.4e-5	5.05e-4	0.9778832610313338	0	NA	3895	1
cg05514853	5	58400401	-0.002388	0.001166	0.040557310354145955	0	NA	3897	1
cg05514927	1	59523151	0.001041	9.33e-4	0.26452675230147216	0	NA	3896	1
cg05515309	20	37084124	2.64e-4	0.001225	0.8293695572649168	0	NA	3896	1
cg05515347	18	51783485	-0.001177	9.49e-4	0.21488186835723377	0	NA	3897	1
cg05515350	4	846720	-8.17e-4	6.94e-4	0.2391023492360319	0	NA	3894	1
cg05515560	2	11092208	4.51e-4	8.45e-4	0.5935298651098881	0	NA	3895	1
cg05515561	8	135556503	-8.809999999999998e-4	8.26e-4	0.286158844851046	0	NA	3893	1
cg05515585	19	10467786	-7.69e-4	8.18e-4	0.3471673974487938	0	NA	3897	1
cg05515603	18	13179719	-0.0031349999999999998	0.001044	0.0026744351762939727	0	NA	3896	1
cg05515779	6	162475357	-2.3e-5	0.001265	0.9854938072290768	0	NA	3891	1
cg05516051	2	38112249	-8.939999999999999e-4	0.0012979999999999999	0.4909793931211507	0	NA	3896	1
cg05516059	8	61841952	0.001475	0.001102	0.18074148198481937	0	NA	3894	1
cg05516136	12	76029588	9.299999999999999e-4	4.61e-4	0.043658627943658705	0	NA	3895	1
cg05516255	15	75652110	-5.81e-4	9.209999999999999e-4	0.5281477307297657	0	NA	3858	1
cg05516277	10	60237728	0.002626	0.00161	0.10287852471839957	0	NA	3893	1
cg05516344	5	78204870	9.050000000000001e-4	8.52e-4	0.28814191662608624	0	NA	3895	1
cg05516372	11	90994826	0.001619	0.004068	0.690641782688618	0	NA	3897	1
cg05516386	5	140761973	-0.002561	0.002209	0.24631431415208538	0	NA	3875	1
cg05516535	2	167087507	-0.0010950000000000003	0.001034	0.28960242240611306	0	NA	3895	1
cg05516817	9	36958157	-4.87e-4	9.8e-4	0.6192322265429826	0	NA	3897	1
cg05516950	7	98630423	0.001352	0.001393	0.3317638852504868	0	NA	3896	1
cg05517208	12	56718261	-6.89e-4	7.55e-4	0.3614620135604878	0	NA	3897	1
cg05517251	8	33432770	-0.001962	9.01e-4	0.02943728513908058	0	NA	3896	1
cg05517345	16	27828137	-0.002823	0.002097	0.1782351653476418	0	NA	3893	1
cg05517387	3	72373699	-7.82e-4	8.08e-4	0.3331333833229253	0	NA	3896	1
cg05517418	14	102226560	-0.001726	0.001628	0.28905518569221966	0	NA	3897	1
cg05517456	12	91311789	0.002042	0.001493	0.1714009871927384	0	NA	3893	1
cg05517509	3	5341032	-0.001748	8.47e-4	0.03904100598485701	0	NA	3896	1
cg05517526	17	80696228	8.920000000000001e-4	8.93e-4	0.31785273900831024	0	NA	3894	1
cg05517612	6	16684836	4.6e-4	0.001015	0.6504033137173069	0	NA	3890	1
cg05517686	1	151966815	-2.1e-5	4.84e-4	0.9653919007370866	0	NA	3896	1
cg05517875	2	68126478	-0.001542	0.001894	0.4155590553430115	0	NA	3892	1
cg05517880	7	8431527	-0.002518	0.002075	0.22494101616874002	0	NA	3851	1
cg05517886	12	3779218	0.001175	7.99e-4	0.1414025074866129	0	NA	3878	1
cg05517961	2	10501538	-0.001057	9.66e-4	0.2738660005122648	0	NA	3893	1
cg05518088	3	34463554	-0.002959	0.0037679999999999996	0.43227931371152295	0	NA	3891	1
cg05518350	3	44456278	-3.89e-4	9.760000000000001e-4	0.6902133322703606	0	NA	3892	1
cg05518458	8	97306178	-5.82e-4	0.001042	0.5764748334873411	0	NA	3893	1
cg05518535	2	16207446	0.001522	0.001363	0.2641421055412744	0	NA	3895	1
cg05518567	5	160976210	2.97e-4	6.24e-4	0.6341017791505688	0	NA	3897	1
cg05518697	20	36562255	-0.001743	0.002945	0.553950640066702	0	NA	3842	1
cg05518705	2	1748675	-8.28e-4	8.28e-4	0.3173105078629141	0	NA	3897	1
cg05518785	9	124663951	-1.26e-4	8.37e-4	0.8803404610596139	0	NA	3895	1
cg05519045	4	6232259	2.75e-4	9.94e-4	0.7820412196487152	0	NA	3897	1
cg05519104	2	165766833	5.46e-4	6.35e-4	0.3898758572786622	0	NA	3881	1
cg05519121	7	115274934	-2.72e-4	0.003332	0.9349388345520868	0	NA	3892	1
cg05519231	1	53387621	0.002008	0.001343	0.1348726667030376	0	NA	3896	1
cg05519235	1	200011580	6.66e-4	4.59e-4	0.14678532022710356	0	NA	3814	1
cg05519323	6	168849852	0.002327	0.001203	0.053072463803206606	0	NA	3896	1
cg05519338	17	54944056	-0.002029	0.001535	0.18622672981236396	0	NA	3889	1
cg05519349	5	173729280	-0.003463	0.001646	0.03538819933652884	0	NA	3895	1
cg05519376	18	5901085	0.001094	8.9e-4	0.21899177495636485	0	NA	3889	1
cg05519386	2	45419278	1.0599999999999999e-4	0.001134	0.9255266651796733	0	NA	3896	1
cg05519451	4	41727699	-0.001143	0.001913	0.5501797127779557	0	NA	3761	1
cg05519462	20	1973413	0.002094	0.002492	0.40074640975595627	0	NA	3895	1
cg05519500	16	970949	-7.75e-4	0.002098	0.7118300242523834	0	NA	3897	1
cg05519511	2	106102078	0.001078	0.001352	0.42525517573886296	0	NA	3896	1
cg05519516	10	45219514	7.65e-4	0.001053	0.46753492636879507	0	NA	3894	1
cg05519605	7	156447341	0.002101	0.001083	0.05238193424867871	0	NA	3894	1
cg05519641	11	67796808	0.00133	7.78e-4	0.08735623074950015	0	NA	3895	1
cg05519651	17	63002193	-8.12e-4	0.001406	0.5635849273882776	0	NA	3891	1
cg05519714	2	149981644	-5.62e-4	9.61e-4	0.5586771660441139	0	NA	3887	1
cg05519816	20	61752747	-0.001732	0.001277	0.17500251513273812	0	NA	3894	1
cg05519821	19	8280430	3.05e-4	8.48e-4	0.7190940703335584	0	NA	3897	1
cg05519897	15	44091947	-8e-5	0.001003	0.9364275673616639	0	NA	3886	1
cg05519994	21	45765411	-0.002602	0.001048	0.013034531434905669	0	NA	3892	1
cg05520003	2	136395581	-0.001209	0.00093000000000000005	0.19360096917122074	0	NA	3897	1
cg05520010	10	125692220	-8.770000000000001e-4	0.001202	0.46562414174816735	0	NA	3893	1
cg05520039	5	145429490	0.002317	0.001621	0.15289947046162866	0	NA	3885	1
cg05520074	9	6239375	5.12e-4	0.001948	0.7926787784457948	0	NA	3894	1
cg05520240	3	183406976	-0.002246	0.002116	0.2884914980301505	0	NA	3890	1
cg05520259	5	88104209	-0.002003	0.0018649999999999997	0.28282508474177265	0	NA	3859	1
cg05520472	14	93674238	-3.9999999999999996e-4	3.83e-4	0.2963066426172914	0	NA	3895	1
cg05520499	22	48081959	-2.37e-4	0.001068	0.8243838582641164	0	NA	3890	1
cg05520562	5	33344652	-0.002299	0.001328	0.08342061054055001	0	NA	3894	1
cg05520724	2	149509571	-6.17e-4	0.001333	0.6434606228810831	0	NA	3892	1
cg05520765	15	74290287	-0.001439	0.001323	0.2767366135948271	0	NA	3892	1
cg05520896	8	145753885	8.48e-4	0.001149	0.46049435216924794	0	NA	3896	1
cg05521059	16	89005303	-0.002173	8.2e-4	0.008049177085516617	0	NA	3896	1
cg05521168	19	31387343	0.001	8.34e-4	0.23051209407378767	0	NA	3891	1
cg05521210	10	13505778	-0.001115	0.0014	0.4257829769889065	0	NA	3885	1
cg05521225	11	60784350	0.001342	9.01e-4	0.136367289506788	0	NA	3889	1
cg05521315	7	29440152	0.001254	0.001038	0.22701168983538614	0	NA	3897	1
cg05521477	11	41414780	5.37e-4	0.0013469999999999999	0.6901410204914735	0	NA	3896	1
cg05521497	5	156476876	-6.73e-4	0.001751	0.700717720730575	0	NA	3894	1
cg05521602	5	98108637	5.99e-4	6.11e-4	0.3269084148650279	0	NA	3890	1
cg05521603	5	125951315	-6e-5	0.001026	0.9533666655561696	0	NA	3893	1
cg05521610	17	75889184	3.86e-4	0.001404	0.7833709594862772	0	NA	3893	1
cg05521637	1	27671068	-0.001582	0.001336	0.2363609189509298	0	NA	3896	1
cg05521639	10	107712510	-0.00184	0.001792	0.3045213776529037	0	NA	3881	1
cg05521649	1	15721051	0.001268	0.0012310000000000003	0.3029833126728375	0	NA	3896	1
cg05521685	19	39444732	-2.69e-4	7.75e-4	0.7285186168568307	0	NA	3895	1
cg05521732	19	7676701	-1.18e-4	0.001169	0.9195973157030867	0	NA	3896	1
cg05521869	2	173250035	-8.73e-4	0.001485	0.5566136553149309	0	NA	3888	1
cg05521874	8	96059648	-0.00155	0.001662	0.35102069083173115	0	NA	3870	1
cg05522014	8	52730616	0.001054	0.001485	0.47785030477143114	0	NA	3857	1
cg05522023	1	65468263	1.8999999999999998e-4	2.87e-4	0.5079578235988818	0	NA	3897	1
cg05522027	2	10882910	0.001501	0.001337	0.26158078474253893	0	NA	3894	1
cg05522047	11	9007341	0.002219	0.001854	0.23135659392340746	0	NA	3892	1
cg05522059	19	42387245	2.2900000000000004e-4	2.57e-4	0.372902033884037	0	NA	3883	1
cg05522063	21	46227092	5.31e-4	0.001135	0.6398980051940427	0	NA	3895	1
cg05522083	17	80143183	-1.56e-4	7.66e-4	0.8386228344586413	0	NA	3896	1
cg05522245	1	4000676	-0.0027819999999999998	0.002317	0.2298712619213423	0	NA	3896	1
cg05522312	21	43701847	3.2e-4	7.54e-4	0.6712717997672653	0	NA	3896	1
cg05522343	1	156765824	0.001969	9.79e-4	0.04430053966911125	0	NA	3893	1
cg05522391	1	46152827	-5.05e-4	3.43e-4	0.14093901767898975	0	NA	3882	1
cg05522408	3	114598717	0.001607	0.001733	0.3537740590756264	0	NA	3863	1
cg05522409	11	1502226	1.6e-5	8.09e-4	0.9842208643069533	0	NA	3896	1
cg05522449	14	100220613	-5.65e-4	9.87e-4	0.5670227430810695	0	NA	3894	1
cg05522466	9	92316413	4.67e-4	2.59e-4	0.07137426933550556	0	NA	3897	1
cg05522499	9	34392997	0.001122	0.001138	0.3241624359541891	0	NA	3897	1
cg05522718	2	19740639	-1.64e-4	0.002966	0.9559047804348376	0	NA	3894	1
cg05522741	16	734197	2.45e-4	2.35e-4	0.29715527795055935	0	NA	3865	1
cg05522807	15	75069194	6.39e-4	4.56e-4	0.16111966162476327	0	NA	3897	1
cg05523002	1	106175242	-1.57e-4	0.00225	0.9443705348212666	0	NA	3895	1
cg05523253	3	55026627	0.001653	9.75e-4	0.09000248247224922	0	NA	3897	1
cg05523356	5	77911451	0.001372	8.67e-4	0.11354270769672516	0	NA	3897	1
cg05523624	6	146679657	-0.001133	9.98e-4	0.2562619812768273	0	NA	3889	1
cg05523652	6	134861612	4.66e-4	7.7e-4	0.5450495670771016	0	NA	3896	1
cg05523680	2	44065998	-7.86e-4	7.43e-4	0.29011312454293814	0	NA	3897	1
cg05523839	17	17135379	8.339999999999999e-4	7.75e-4	0.2818695531415274	0	NA	3897	1
cg05523925	9	97952184	1.99e-4	4.77e-4	0.6765388717109799	0	NA	3897	1
cg05523930	8	87102286	4.68e-4	0.001372	0.7330223754648908	0	NA	3891	1
cg05524039	11	67135144	-0.001932	6.95e-4	0.005438298870808794	0	NA	3888	1
cg05524073	1	237849429	0.00276	0.001707	0.10590597730174758	0	NA	3896	1
cg05524115	12	110054589	-0.001832	0.0017310000000000001	0.289896919223285	0	NA	3894	1
cg05524170	8	18069641	0.002379	0.001668	0.1537935967618229	0	NA	3870	1
cg05524171	9	131770330	6.2e-5	7.78e-4	0.9364826066802197	0	NA	3897	1
cg05524191	4	69327432	5.77e-4	8.82e-4	0.5129861751754773	0	NA	3887	1
cg05524546	17	66872310	7.63e-4	0.001285	0.5526630676863464	0	NA	3892	1
cg05524558	5	139217275	0.001716	9.35e-4	0.06646212218863144	0	NA	3892	1
cg05524951	2	228537304	0.001042	7.89e-4	0.18661506993405555	0	NA	3896	1
cg05524962	7	29180345	1.3000000000000001e-5	8.63e-4	0.9879813360106761	0	NA	3895	1
cg05525016	1	24628374	-4.22e-4	0.001095	0.699949877188724	0	NA	3897	1
cg05525092	10	109135976	0.00152	0.001276	0.23356622119895068	0	NA	3897	1
cg05525133	7	158909494	0.002409	0.001563	0.12325186689378344	0	NA	3892	1
cg05525200	6	33405993	6.8e-5	8.54e-4	0.9365352783844837	0	NA	3896	1
cg05525301	7	139725076	-0.001149	0.001117	0.30364503607611987	0	NA	3886	1
cg05525308	10	31348500	-3.71e-4	0.001161	0.7493078826498961	0	NA	3896	1
cg05525455	11	128835715	0.00107	0.002222	0.6301269636030435	0	NA	3892	1
cg05525585	1	6845094	6.9e-5	3.86e-4	0.8581289213162111	0	NA	3881	1
cg05525594	19	2282928	0.00163	9.28e-4	0.07900895433831759	0	NA	3897	1
cg05525885	2	242432749	8.53e-4	8.649999999999999e-4	0.3240707135558842	0	NA	3889	1
cg05526455	11	120938362	-0.001284	0.001209	0.28821991464411967	0	NA	3891	1
cg05526578	11	124514971	-3.03e-4	0.00131	0.8170835256718552	0	NA	3893	1
cg05526613	21	35740092	5.65e-4	0.001512	0.7086444540265333	0	NA	3892	1
cg05526801	2	171292024	5.87e-4	0.001708	0.7310893492133268	0	NA	3896	1
cg05526846	2	99106007	-2.2e-5	8.28e-4	0.9788026628087351	0	NA	3890	1
cg05526983	20	56641318	0.001035	0.001221	0.3966240914142223	0	NA	3894	1
cg05527009	4	84376827	-3.43e-4	2.77e-4	0.2156170207936923	0	NA	3894	1
cg05527149	7	73877372	0.001445	0.00168	0.3897234224707703	0	NA	3895	1
cg05527292	3	69141365	3e-6	3.04e-4	0.992126267001022	0	NA	3895	1
cg05527368	17	71334936	-2.62e-4	9.33e-4	0.7788526227773548	0	NA	3897	1
cg05527371	17	46724581	-9.310000000000001e-4	9.44e-4	0.3240208430070169	0	NA	3897	1
cg05527449	7	154778125	9.65e-4	8.45e-4	0.2534491005915725	0	NA	3897	1
cg05527456	13	99130946	-6.1e-4	7.29e-4	0.4027259739701185	0	NA	3897	1
cg05527500	10	23727293	0.002134	8.67e-4	0.013841101332267007	0	NA	3886	1
cg05527581	1	8230043	-1.18e-4	3.48e-4	0.7345491182284006	0	NA	3889	1
cg05527604	7	158147046	1.17e-4	0.00211	0.9557797740585332	0	NA	3896	1
cg05527622	15	81633826	4.35e-4	0.001042	0.6763372879790852	0	NA	3891	1
cg05527782	8	28386893	5.65e-4	0.001383	0.682883012758255	0	NA	3889	1
cg05527920	4	190045447	4.95e-4	0.00206	0.8101044684128382	0	NA	3877	1
cg05528018	1	233813693	0.002098	0.001797	0.24300794681771212	0	NA	3889	1
cg05528042	15	40379987	4.77e-4	0.001199	0.6907543766588004	0	NA	3888	1
cg05528083	8	27210611	-9.75e-4	8e-4	0.22293909416774113	0	NA	3894	1
cg05528187	9	112887616	-5.06e-4	6.07e-4	0.40450196806571687	0	NA	3887	1
cg05528196	2	144975490	-3.77e-4	0.001302	0.7721570559966409	0	NA	3891	1
cg05528232	3	10857258	-1.12e-4	0.001162	0.9232143743373804	0	NA	3896	1
cg05528266	2	165209185	2.3e-5	0.001557	0.9882140799571956	0	NA	3888	1
cg05528287	11	121432803	-0.002706	9.49e-4	0.004352408791637731	0	NA	3895	1
cg05528333	11	72937157	2.52e-4	8.3e-4	0.7614216354975079	0	NA	3890	1
cg05528430	4	140532152	-0.003683	0.001572	0.019135776687688195	0	NA	3869	1
cg05528506	6	100795078	-0.001635	0.001602	0.30744434451378805	0	NA	3890	1
cg05528624	21	42600622	-0.001321	8.71e-4	0.12935569793182963	0	NA	3893	1
cg05528745	19	6678419	-0.006605	0.003888	0.08935369353170991	0	NA	3894	1
cg05528872	3	184184338	5.81e-4	7.24e-4	0.4222717749614637	0	NA	3894	1
cg05528952	1	217804422	3.21e-4	2.21e-4	0.146365772314557	0	NA	3896	1
cg05529120	2	16502226	0.001266	8.41e-4	0.13223391806410523	0	NA	3894	1
cg05529145	9	33025098	-2.4100000000000003e-4	3.36e-4	0.47321250845063334	0	NA	3769	1
cg05529399	8	103798938	-0.001108	7.07e-4	0.11707138779239232	0	NA	3892	1
cg05529540	9	104230769	0.002541	0.002399	0.28951265287359296	0	NA	3897	1
cg05529596	20	60970110	-5.5e-4	8.59e-4	0.5219909743152815	0	NA	3892	1
cg05529732	12	111927679	3.6e-4	8.57e-4	0.674434309150111	0	NA	3893	1
cg05529752	1	15227805	0.001741	0.00106	0.100496194027076	0	NA	3897	1
cg05529890	16	28997459	-0.001811	7.24e-4	0.012370993450480606	0	NA	3895	1
cg05529995	1	90422510	-8.56e-4	0.001067	0.4224087653431319	0	NA	3889	1
cg05530162	7	55180	0.0031580000000000002	0.00109	0.0037645239055818006	0	NA	3892	1
cg05530195	17	41194044	-9.03e-4	0.001067	0.3973865055266983	0	NA	3897	1
cg05530212	11	38195529	-8.19e-4	0.001575	0.6030635750939324	0	NA	3890	1
cg05530288	5	108804629	1.27e-4	3.24e-4	0.6950764577754398	0	NA	3890	1
cg05530335	10	17332371	1.62e-4	4.75e-4	0.7330639600963242	0	NA	3869	1
cg05530351	14	50809487	0.001029	6.95e-4	0.1387197174779192	0	NA	3895	1
cg05530411	9	15542342	-5.63e-4	7.42e-4	0.44799607310871115	0	NA	3896	1
cg05530423	4	190642904	3.13e-4	0.002507	0.9006419711772617	0	NA	3894	1
cg05530566	6	155136473	9.98e-4	9.030000000000002e-4	0.26907082598637194	0	NA	3895	1
cg05530629	8	124554620	0.002446	0.002039	0.23029175379931208	0	NA	3896	1
cg05530854	7	129999481	-6.549999999999999e-4	0.001115	0.5569055863916839	0	NA	3894	1
cg05530983	15	58402100	-7.1e-5	9.88e-4	0.9427114543472581	0	NA	3896	1
cg05531018	1	226788767	8.89e-4	7.42e-4	0.23087294775981834	0	NA	3894	1
cg05531028	10	127445248	-1.35e-4	0.001348	0.9202265362467481	0	NA	3891	1
cg05531061	9	137678047	-0.00122	0.001352	0.3668620173274729	0	NA	3868	1
cg05531181	9	23672628	-3.42e-4	9.089999999999999e-4	0.7067402470464084	0	NA	3895	1
cg05531250	13	21477870	-2.92e-4	8.69e-4	0.7368569821765283	0	NA	3896	1
cg05531258	12	57522541	1.15e-4	3.6e-4	0.7493895129980841	0	NA	3893	1
cg05531421	1	65772338	0.004327	0.001897	0.02255022496880094	0	NA	3897	1
cg05531437	13	100379580	0.0016900000000000003	0.001153	0.14271871171964506	0	NA	3896	1
cg05531533	7	94285687	-0.002816	8.63e-4	0.0011022554775499637	0	NA	3893	1
cg05531650	22	23191718	-9.83e-4	0.001075	0.36049692957118346	0	NA	3896	1
cg05531694	8	67837947	-8.4e-5	2.45e-4	0.7317059346728587	0	NA	3848	1
cg05531737	7	1094808	-6.73e-4	0.001257	0.5923720801401464	0	NA	3890	1
cg05531918	19	44763997	0.001	6.76e-4	0.1390628401767901	0	NA	3893	1
cg05532101	3	73663565	1.8e-5	9.82e-4	0.985375643687092	0	NA	3892	1
cg05532202	19	13885191	-4.3e-5	2.3900000000000004e-4	0.8572182643386138	0	NA	3897	1
cg05532283	9	139249030	-0.001399	7.72e-4	0.06995898056867739	0	NA	3896	1
cg05532310	1	24393517	-6.97e-4	9.91e-4	0.48185013785256403	0	NA	3897	1
cg05532410	19	17827603	-0.0018	0.001936	0.35249946980911984	0	NA	3897	1
cg05532541	9	5846896	0.001671	0.001525	0.2731935771180552	0	NA	3886	1
cg05532733	8	58020502	-2.46e-4	0.001372	0.8577019179423043	0	NA	3893	1
cg05532739	16	1724289	0.001273	8.12e-4	0.1169432256762679	0	NA	3897	1
cg05532740	2	70485387	3.58e-4	3.29e-4	0.27653070481739495	0	NA	3878	1
cg05532754	3	31293937	3.27e-4	7.52e-4	0.6636782595171623	0	NA	3894	1
cg05532822	22	31391193	0.001099	0.001372	0.4231198312622273	0	NA	3897	1
cg05533055	2	101540399	0.001554	0.0013	0.23193679370034354	0	NA	3896	1
cg05533115	20	35807416	5.5e-5	2.52e-4	0.8272312378680668	0	NA	3886	1
cg05533144	20	33291328	0.00106	0.001875	0.571847060236148	0	NA	3897	1
cg05533198	18	42382813	-0.001892	0.001254	0.1313570764583268	0	NA	3888	1
cg05533219	1	9076210	-4.02e-4	9.630000000000001e-4	0.6763525926225251	0	NA	3891	1
cg05533242	6	161454844	4.75e-4	0.001101	0.6661586654858598	0	NA	3897	1
cg05533292	2	231728721	-4.08e-4	6.700000000000001e-4	0.542554118402666	0	NA	3895	1
cg05533447	16	78168790	-3.56e-4	8.640000000000001e-4	0.6803122767487662	0	NA	3891	1
cg05533458	17	74722908	-2.13e-4	2.75e-4	0.4386082990440327	0	NA	3872	1
cg05533493	20	51677851	-2.75e-4	0.001513	0.8557725708249545	0	NA	3889	1
cg05533527	16	77267717	-3.42e-4	0.001157	0.7675416468791981	0	NA	3883	1
cg05533563	11	95498754	-2.83e-4	9.08e-4	0.7552882826656522	0	NA	3895	1
cg05533700	12	130648914	4.36e-4	0.001788	0.8073486405728484	0	NA	3896	1
cg05533706	21	29580118	0.001845	0.001277	0.1485161833188997	0	NA	3897	1
cg05533761	11	86437953	4.62e-4	0.002304	0.8410732662153382	0	NA	3824	1
cg05533835	3	171544366	-0.001492	0.001929	0.43925152373271986	0	NA	3863	1
cg05533872	2	112908757	0.001232	8.05e-4	0.1259091449017217	0	NA	3895	1
cg05533905	10	102409457	3.29e-4	8.3e-4	0.6918206301670099	0	NA	3853	1
cg05533922	19	19313670	0.001309	0.001963	0.5048765915064631	0	NA	3895	1
cg05534000	10	28049159	-0.001615	0.001354	0.2329625233538597	0	NA	3891	1
cg05534094	10	26511545	3.5e-4	0.002943	0.9053337724007127	0	NA	3897	1
cg05534191	17	2864235	-1.67e-4	9.030000000000002e-4	0.8532768089107776	0	NA	3894	1
cg05534225	1	9769677	4e-5	0.001185	0.9730723015712215	0	NA	3891	1
cg05534268	17	12770181	0.0037350000000000005	0.002484	0.13267841702914793	0	NA	3879	1
cg05534515	12	773007	-7.99e-4	0.001165	0.4928159581938023	0	NA	3895	1
cg05534593	2	70520760	5.399999999999999e-5	5.98e-4	0.9280480228568386	0	NA	3896	1
cg05534704	4	183839473	5.91e-4	5.18e-4	0.2539004519693832	0	NA	3897	1
cg05534723	14	76837483	8.18e-4	0.001182	0.488907576762247	0	NA	3889	1
cg05534790	3	78874809	-0.001026	0.001416	0.46871202048109606	0	NA	3896	1
cg05534898	2	117453917	0.002219	0.0024069999999999994	0.3565836216197441	0	NA	3896	1
cg05534963	1	39794285	1.15e-4	9.760000000000001e-4	0.9062040472069872	0	NA	3895	1
cg05535202	17	73858291	0.0018899999999999998	0.001097	0.08491012226918276	0	NA	3891	1
cg05535335	2	241226597	-0.001643	0.002561	0.5211678283392528	0	NA	3894	1
cg05535495	13	24463051	5.3e-5	2.54e-4	0.8347125616109806	0	NA	3893	1
cg05535573	8	29785864	0.001481	0.001785	0.4067130154163852	0	NA	3895	1
cg05535654	1	144997141	-6.919999999999999e-4	7.16e-4	0.33380382643560264	0	NA	3897	1
cg05535698	6	151768157	0.001163	8.88e-4	0.1903025267507787	0	NA	3896	1
cg05535785	11	80032063	-0.00064899999999999995	0.001945	0.7386239919916138	0	NA	3895	1
cg05535853	18	74781719	3.73e-4	8.5e-4	0.6607894097777676	0	NA	3896	1
cg05535857	18	8359417	0.001207	0.001049	0.24988875042638242	0	NA	3894	1
cg05535908	7	34275764	-8.080000000000001e-4	0.001038	0.43632142927177353	0	NA	3896	1
cg05536082	2	38103495	-6.57e-4	8.27e-4	0.4269406484923931	0	NA	3894	1
cg05536456	17	59436240	3.87e-4	7.51e-4	0.6063343747227559	0	NA	3895	1
cg05536668	3	54610144	-4.99e-4	0.001024	0.6260424263561595	0	NA	3894	1
cg05536782	2	3676611	-0.00149	0.003688	0.6862031483961268	0	NA	3895	1
cg05536829	20	57562944	0.001076	0.001424	0.4498782741419932	0	NA	3891	1
cg05537284	3	170206760	-0.0018679999999999999	0.002211	0.3981853378397877	0	NA	3875	1
cg05537333	20	31754948	-0.0024349999999999997	0.001518	0.10869546732684504	0	NA	3897	1
cg05537355	12	71148472	-7.64e-4	0.001902	0.6879177497518092	0	NA	3896	1
cg05537634	15	52432217	3.32e-4	2.9600000000000004e-4	0.2620233544720995	0	NA	3897	1
cg05537636	22	40370068	-7.46e-4	0.003471	0.8298268432649853	0	NA	3895	1
cg05537639	17	35021905	-0.001325	8.44e-4	0.11643716458202094	0	NA	3896	1
cg05537706	2	46453098	-0.001244	0.002019	0.5377977637695123	0	NA	3891	1
cg05537752	20	50231370	-0.001281	9.97e-4	0.1988431110368239	0	NA	3894	1
cg05538032	21	43681915	-0.003833	0.001294	0.0030551586121673087	0	NA	3896	1
cg05538046	2	38449146	-2.64e-4	9.28e-4	0.7760404450797485	0	NA	3896	1
cg05538077	7	151146402	0.002724	0.002528	0.2812428209656174	0	NA	3894	1
cg05538163	9	16371530	5.700000000000001e-5	8.27e-4	0.9450502571568158	0	NA	3895	1
cg05538299	22	45637864	6.78e-4	0.001295	0.600590088470361	0	NA	3894	1
cg05538359	17	10762683	6e-6	0.001446	0.9966892851815994	0	NA	3897	1
cg05538369	18	53561744	-0.001634	0.00123	0.1840277462359225	0	NA	3892	1
cg05538409	19	8022683	6.6e-5	0.001016	0.9482053467848868	0	NA	3894	1
cg05538478	8	66922360	-1.2999999999999998e-5	5.75e-4	0.9819624074742758	0	NA	3893	1
cg05538508	19	45670485	-2.89e-4	0.00101	0.7747719577829311	0	NA	3895	1
cg05538745	14	61789101	-2.4e-5	3.28e-4	0.941670256652406	0	NA	3884	1
cg05538754	3	13240628	7.89e-4	0.001052	0.45325470475373647	0	NA	3894	1
cg05539033	4	1795490	-6.82e-4	3.34e-4	0.04115984774324807	0	NA	3876	1
cg05539173	3	9210156	0.001321	0.001047	0.20705672253631	0	NA	3896	1
cg05539617	19	50016413	8.29e-4	4.56e-4	0.06906681425308425	0	NA	3895	1
cg05539750	16	82829935	0.001492	9.83e-4	0.12906415813286257	0	NA	3894	1
cg05539786	7	73283632	5.59e-4	9.29e-4	0.5473590154336716	0	NA	3896	1
cg05539811	11	6251384	0.0012979999999999999	6.69e-4	0.05235426268518601	0	NA	3890	1
cg05539876	14	91124514	0.002511	0.001688	0.13686716899517343	0	NA	3890	1
cg05540052	2	3624026	-1.0500000000000002e-4	0.002466	0.9660370757516218	0	NA	3888	1
cg05540062	19	14117210	4.15e-4	2.36e-4	0.07866679372271772	0	NA	3892	1
cg05540100	7	137367050	-0.00117	0.001295	0.3662739019457384	0	NA	3877	1
cg05540227	11	65293147	1.69e-4	2.88e-4	0.5573343052116639	0	NA	3896	1
cg05540242	5	126347733	0.001264	0.00108	0.24185195406561763	0	NA	3890	1
cg05540331	20	7677711	-0.00164	0.001881	0.3832756670533465	0	NA	3897	1
cg05540338	1	28600287	-6.87e-4	7.01e-4	0.32707203557178066	0	NA	3895	1
cg05540352	9	130005200	5.07e-4	0.001012	0.6163794681413943	0	NA	3895	1
cg05540397	11	13157257	1.81e-4	0.001111	0.8705843433380023	0	NA	3890	1
cg05540422	2	26846623	-5.04e-4	9.04e-4	0.5771707475578298	0	NA	3886	1
cg05540431	2	148634526	7.96e-4	0.001027	0.4382965082226229	0	NA	3893	1
cg05540436	13	21278904	-1.3e-4	0.001286	0.91948009028588	0	NA	3896	1
cg05540472	3	197185227	-0.00312	0.003925	0.42666908050502	0	NA	3891	1
cg05540561	10	98466881	0.001181	0.001112	0.28821282375931384	0	NA	3897	1
cg05540577	2	201786649	-0.001832	8.14e-4	0.024409980043714197	0	NA	3892	1
cg05540662	6	16741371	-7.899999999999999e-4	0.001198	0.5096181502927652	0	NA	3896	1
cg05540688	8	41552350	-2.28e-4	9.4e-4	0.8083515461739016	0	NA	3893	1
cg05540767	1	213782735	-2.74e-4	0.001149	0.8115179509275661	0	NA	3897	1
cg05540822	3	47046652	7.880000000000001e-4	8.26e-4	0.34008609365435766	0	NA	3897	1
cg05540832	12	125629628	-0.001265	0.00143	0.37636410621677974	0	NA	3878	1
cg05540891	19	12721797	5.08e-4	2.19e-4	0.020360646881666777	0	NA	3892	1
cg05540923	11	78368200	2.0599999999999997e-4	0.001087	0.849691222113676	0	NA	3893	1
cg05540951	8	140641697	2.82e-4	0.00102	0.7821866468007077	0	NA	3889	1
cg05540967	1	154526162	6.13e-4	8.75e-4	0.48357051419024005	0	NA	3879	1
cg05540993	15	96826920	-0.0018309999999999997	0.00126	0.146175281674724	0	NA	3897	1
cg05541116	2	9596701	2.1e-4	0.001228	0.8642160818495992	0	NA	3895	1
cg05541177	21	43496056	2.77e-4	0.002354	0.906327515673324	0	NA	3895	1
cg05541396	8	30891222	1.35e-4	2.58e-4	0.6007962453924451	0	NA	3852	1
cg05541706	15	42163833	0.001111	8.53e-4	0.1927585344428065	0	NA	3897	1
cg05541722	10	18823564	5.88e-4	9.43e-4	0.5329284851128802	0	NA	3896	1
cg05541727	9	140277740	-0.001405	0.001863	0.450753178770783	0	NA	3892	1
cg05541765	3	135684235	-0.0018280000000000002	0.001844	0.32152778293199347	0	NA	3897	1
cg05541859	22	20834361	4.0800000000000005e-4	8.71e-4	0.6394791953744122	0	NA	3895	1
cg05541910	7	42120541	3.95e-4	6.59e-4	0.5489108306661803	0	NA	3896	1
cg05541916	14	101299147	-2.15e-4	4.12e-4	0.6017784917298938	0	NA	3893	1
cg05542056	4	135123636	0.001631	0.002134	0.44469300826311386	0	NA	3857	1
cg05542103	5	143549877	-3.2e-5	2.09e-4	0.8783114922713375	0	NA	3895	1
cg05542244	11	4629871	0.00202	9.570000000000001e-4	0.034792705039923336	0	NA	3893	1
cg05542299	6	168895488	7.33e-4	0.001423	0.6064769064854115	0	NA	3882	1
cg05542364	8	5027738	0.004498	0.003274	0.1694868227433416	0	NA	3895	1
cg05542442	3	56886595	4.88e-4	6.68e-4	0.46506083064277826	0	NA	3897	1
cg05542583	19	5395084	2.09e-4	9.83e-4	0.831627703116832	0	NA	3896	1
cg05542708	12	47473443	-6e-6	3.21e-4	0.985087138261324	0	NA	3863	1
cg05542891	3	177652517	-0.001406	8.86e-4	0.11253360754500058	0	NA	3897	1
cg05543107	21	40686797	-9.91e-4	0.001401	0.4793478255204503	0	NA	3897	1
cg05543117	4	173569893	1e-6	7.79e-4	0.9989757582263583	0	NA	3896	1
cg05543150	11	5412450	6.58e-4	0.001204	0.584714296989417	0	NA	3896	1
cg05543179	1	160230752	0.001048	9.630000000000001e-4	0.2764777680465266	0	NA	3897	1
cg05543197	15	81616804	-6.8e-5	2.29e-4	0.7665098499688814	0	NA	3897	1
cg05543317	15	91513715	0.001957	6.88e-4	0.004448443303840707	0	NA	3897	1
cg05543454	18	52495615	4e-5	2.56e-4	0.8758359663834102	0	NA	3897	1
cg05543486	5	76435014	2.41e-4	0.001088	0.824697411973378	0	NA	3893	1
cg05543546	3	190102288	0.002111	0.00114	0.06406110041054662	0	NA	3893	1
cg05543585	8	27793566	-8.8e-5	0.00125	0.9438752912500957	0	NA	3892	1
cg05543638	4	47974580	-0.001068	0.001501	0.47675856208899775	0	NA	3888	1
cg05543663	15	42372620	3.71e-4	0.001431	0.7954352113389687	0	NA	3897	1
cg05543748	3	42190697	0.001258	8.24e-4	0.12683586895537266	0	NA	3896	1
cg05543763	13	41937029	7.5e-4	8.36e-4	0.3696499861562917	0	NA	3885	1
cg05543844	16	863569	8.050000000000002e-4	0.002351	0.7320442554698938	0	NA	3897	1
cg05543972	2	190522946	4.15e-4	7.79e-4	0.594217536560855	0	NA	3894	1
cg05543973	10	90231435	9.64e-4	7.98e-4	0.2270395501743046	0	NA	3897	1
cg05544039	4	41840595	9.01e-4	0.001057	0.393985191318851	0	NA	3891	1
cg05544086	18	42548513	0.002181	0.001237	0.07787745009055018	0	NA	3895	1
cg05544249	16	58058304	-2.1599999999999996e-4	0.001173	0.8539010995428129	0	NA	3897	1
cg05544267	1	211859777	0.001866	0.001029	0.06976844208926335	0	NA	3894	1
cg05544271	20	61884917	3.41e-4	2.95e-4	0.24770888912652753	0	NA	3896	1
cg05544467	1	203096153	-0.002696	0.003391	0.42658691366648854	0	NA	3897	1
cg05544485	5	148645202	7.19e-4	0.001099	0.5129629154838589	0	NA	3896	1
cg05544660	17	1159451	2.2399999999999997e-4	8.3e-4	0.7872529449092216	0	NA	3897	1
cg05544761	20	30953592	1.16e-4	0.001328	0.9303937904373749	0	NA	3893	1
cg05544793	3	111431367	-0.001009	7.62e-4	0.18545423492201227	0	NA	3896	1
cg05544927	5	155371349	3.1e-5	0.004141	0.994027000637657	0	NA	3885	1
cg05545167	14	99729281	-2.95e-4	4.74e-4	0.5337032900326295	0	NA	3895	1
cg05545266	1	40862240	0.002169	8.429999999999999e-4	0.010083468544740981	0	NA	3888	1
cg05545406	12	10368369	0.002194	0.001138	0.053862121777231646	0	NA	3894	1
cg05545410	14	101686655	3.16e-4	9.82e-4	0.74761007778621	0	NA	3874	1
cg05545521	1	93283109	0.0017280000000000002	0.001675	0.30223995528973485	0	NA	3896	1
cg05545569	10	105156478	1.7e-5	1.98e-4	0.9315788335878121	0	NA	3766	1
cg05545707	2	153190612	1.14e-4	0.001133	0.9198538432181763	0	NA	3895	1
cg05545728	6	33700564	-0.0019230000000000002	8.1e-4	0.01759302066311252	0	NA	3895	1
cg05545993	1	48286135	4.87e-4	8.33e-4	0.5587939395199133	0	NA	3897	1
cg05546013	11	57508764	1.96e-4	2.32e-4	0.39820710996803493	0	NA	3841	1
cg05546024	1	9109937	-0.001556	8.54e-4	0.06845285359922704	0	NA	3897	1
cg05546028	5	1449846	3.66e-4	9.319999999999999e-4	0.6945382174148711	0	NA	3897	1
cg05546045	22	38480588	-9.52e-4	9.54e-4	0.31832612363821505	0	NA	3896	1
cg05546059	16	3093691	-3.41e-4	0.002608	0.8959718642080476	0	NA	3896	1
cg05546312	16	87351006	2.5e-5	2.14e-4	0.9070007689582585	0	NA	3886	1
cg05546343	3	14859717	-0.001021	0.00108	0.344469823548183	0	NA	3892	1
cg05546369	10	11916900	5.19e-4	6.46e-4	0.42174035507150415	0	NA	3894	1
cg05546642	17	51736794	-0.001566	0.002437	0.5204879976076073	0	NA	3890	1
cg05546828	5	41051676	0.001844	0.001989	0.3538751120837671	0	NA	3873	1
cg05546847	2	85975173	-9.85e-4	6.83e-4	0.14925529281682215	0	NA	3897	1
cg05547003	22	31619902	8.41e-4	6.21e-4	0.17565111121537522	0	NA	3890	1
cg05547059	16	79239763	0.001972	0.001431	0.16818559684402723	0	NA	3891	1
cg05547074	13	45338485	-2.63e-4	0.001679	0.8755279002462828	0	NA	3884	1
cg05547237	2	16657080	-0.001844	0.001424	0.19533961040774664	0	NA	3890	1
cg05547312	12	25348826	-6.62e-4	6.79e-4	0.3295785238174943	0	NA	3887	1
cg05547438	9	120487825	-3.01e-4	8.93e-4	0.7360670949150521	0	NA	3896	1
cg05547540	3	194471413	-4.62e-4	9.69e-4	0.6335186566024265	0	NA	3894	1
cg05547634	5	112312025	-3e-6	9.79e-4	0.9975550051723735	0	NA	3897	1
cg05547691	9	106561306	-0.002651	0.002377	0.26473415859553723	0	NA	3882	1
cg05547765	2	220198815	8.78e-4	9.6e-4	0.3604104115779974	0	NA	3894	1
cg05547766	2	47232971	-8.589999999999998e-4	8.83e-4	0.3306428045512502	0	NA	3894	1
cg05547949	2	231327184	-4.98e-4	0.001341	0.7103659488280298	0	NA	3895	1
cg05548017	3	14865431	2.5e-5	0.001154	0.9827161578258012	0	NA	3895	1
cg05548063	16	67574500	0.001165	8.47e-4	0.1689942265029787	0	NA	3884	1
cg05548067	7	614927	-3e-5	8.24e-4	0.9709572211241538	0	NA	3897	1
cg05548286	11	100061006	-0.004024	0.001871	0.031498185216455143	0	NA	3835	1
cg05548334	11	108216596	-0.003059	9.560000000000001e-4	0.0013752737362431344	0	NA	3765	1
cg05548403	5	95997186	0.001262	6.86e-4	0.06581961722034745	0	NA	3887	1
cg05548619	8	120903561	8.5e-5	8.49e-4	0.9202508153849754	0	NA	3897	1
cg05548696	1	206326396	-2.39e-4	0.001048	0.8196046996146189	0	NA	3889	1
cg05548749	1	27055824	-3e-6	0.0011840000000000002	0.9979783352017081	0	NA	3897	1
cg05548849	11	67219882	0.001448	8.17e-4	0.0763384965599277	0	NA	3897	1
cg05548903	4	8242386	-4.4e-4	8.18e-4	0.5906479453006575	0	NA	3893	1
cg05549108	11	60357250	3.47e-4	0.001198	0.7720844584429357	0	NA	3892	1
cg05549122	6	159889414	0.001962	0.00122	0.10779210103315716	0	NA	3893	1
cg05549181	11	47843341	-0.001286	0.001029	0.21138831158104546	0	NA	3895	1
cg05549304	18	13222421	3.96e-4	0.001223	0.7460940373890315	0	NA	3884	1
cg05549361	8	25993201	8.9e-4	0.001186	0.45300083475365066	0	NA	3897	1
cg05549404	11	66240758	-9.56e-4	9.79e-4	0.3288134593139545	0	NA	3895	1
cg05549498	12	122295510	-2.28e-4	8.36e-4	0.7850628685475595	0	NA	3897	1
cg05549544	18	2516987	-0.001137	8.34e-4	0.17278503572476422	0	NA	3896	1
cg05549554	12	42052820	5.54e-4	9.37e-4	0.5543538193942031	0	NA	3897	1
cg05549626	6	157006837	-0.001373	0.0017099999999999997	0.42201867679137767	0	NA	3892	1
cg05549638	11	107542606	5.41e-4	0.0022	0.8057526063578823	0	NA	3897	1
cg05549680	4	84118924	-8.02e-4	0.00109	0.4618647062439372	0	NA	3893	1
cg05549717	16	71187322	0.001131	0.001383	0.4134785833203072	0	NA	3895	1
cg05549818	6	152279742	0.001532	0.001609	0.34102386110673805	0	NA	3896	1
cg05549834	10	391177	0.001538	9.26e-4	0.09673210058085094	0	NA	3897	1
cg05549840	2	2854163	2.3900000000000004e-4	8.03e-4	0.7659826186884743	0	NA	3896	1
cg05549863	13	75921845	-0.00108	0.001487	0.46765821798777907	0	NA	3892	1
cg05549952	15	51169294	1.56e-4	3.87e-4	0.6868740903575099	0	NA	3891	1
cg05549964	1	180145364	-6.900000000000001e-4	7.15e-4	0.334527299056421	0	NA	3894	1
cg05550145	10	73631213	5.88e-4	0.001032	0.568835440784734	0	NA	3893	1
cg05550223	1	191527542	-8.020000000000001e-4	0.001036	0.43885316485623294	0	NA	3897	1
cg05550261	6	151378395	0.001083	0.0013	0.40480134756485325	0	NA	3893	1
cg05550391	10	103662323	-6.8e-5	8.21e-4	0.9339900365467053	0	NA	3897	1
cg05550591	9	80047440	-9.48e-4	8e-4	0.23601744690752624	0	NA	3896	1
cg05550596	12	53901558	-8.66e-4	7.52e-4	0.2494872308291104	0	NA	3886	1
cg05550603	17	71287339	0.00125	4.63e-4	0.0069384504025502775	0	NA	3894	1
cg05550760	1	111470039	8.7e-5	8.429999999999999e-4	0.9178019804199061	0	NA	3887	1
cg05550851	14	95663070	9.06e-4	0.001081	0.40196732188182627	0	NA	3893	1
cg05551130	1	53341082	-0.001701	0.001281	0.18422143611093109	0	NA	3893	1
cg05551170	17	55938642	-1.63e-4	2.34e-4	0.4860649267327432	0	NA	3894	1
cg05551288	14	71196646	3.29e-4	9.22e-4	0.7212168511029184	0	NA	3885	1
cg05551469	8	142557064	0.001627	0.002018	0.42010228492036966	0	NA	3893	1
cg05551587	2	107978031	6.5e-4	0.001816	0.7203960619382095	0	NA	3855	1
cg05551595	1	1935309	6.03e-4	3.84e-4	0.1163424275300459	0	NA	3892	1
cg05551678	16	10660619	-1.67e-4	0.001132	0.8827164631950243	0	NA	3895	1
cg05551705	12	15035203	-0.001212	0.001127	0.28218607234860565	0	NA	3895	1
cg05551713	1	19144777	-6.64e-4	7.24e-4	0.35907605651908975	0	NA	3897	1
cg05551748	9	80454571	-0.001781	0.001077	0.09819507020870882	0	NA	3893	1
cg05551906	3	47916542	-5.06e-4	9.99e-4	0.6125011232222279	0	NA	3895	1
cg05551937	4	57776726	0.001971	0.001053	0.06123498802871518	0	NA	3896	1
cg05551996	2	196386515	-5.29e-4	0.001402	0.7059372101037116	0	NA	3896	1
cg05552010	19	52184563	0.001877	0.005603	0.7376257593804494	0	NA	3896	1
cg05552178	1	82385850	0.001373	0.001156	0.23494521433166837	0	NA	3896	1
cg05552223	22	42001849	1.1e-4	7.49e-4	0.8832405647453564	0	NA	3897	1
cg05552231	15	42196982	2.78e-4	7.06e-4	0.6937525494572481	0	NA	3890	1
cg05552307	1	207224565	-0.00273	0.00279	0.3278297491043509	0	NA	3894	1
cg05552585	1	203350905	-3.17e-4	0.001988	0.8733090382989758	0	NA	3897	1
cg05552616	17	42787022	-0.002207	0.001458	0.1300975245439458	0	NA	3892	1
cg05552766	17	25751066	1.58e-4	7.74e-4	0.838248498816409	0	NA	3893	1
cg05552956	1	109709715	2.88e-4	7.75e-4	0.710181080668614	0	NA	3894	1
cg05553007	14	76981027	-5.66e-4	0.001369	0.6792839309334383	0	NA	3894	1
cg05553206	14	39961613	-9.45e-4	0.001377	0.49254001982981466	0	NA	3885	1
cg05553253	12	6184410	2.35e-4	2.11e-4	0.26538899476175554	0	NA	3896	1
cg05553317	6	26203776	6.24e-4	0.001375	0.6499596960925643	0	NA	3896	1
cg05553424	12	58200177	-8.900000000000001e-5	7.68e-4	0.9077433536341236	0	NA	3892	1
cg05553479	8	16460534	0.003185	0.001272	0.012282204775576922	0	NA	3892	1
cg05553551	6	44609219	-0.001413	0.001081	0.1911709294548353	0	NA	3895	1
cg05553634	1	53308344	6.000000000000001e-5	3.89e-4	0.8774192069023687	0	NA	3880	1
cg05553677	19	55458919	-0.001186	7.78e-4	0.12740342926762738	0	NA	3866	1
cg05553923	12	120156869	-0.001143	8.94e-4	0.20106490773455843	0	NA	3888	1
cg05553956	3	151163961	-9.14e-4	0.001112	0.4111096537908673	0	NA	3896	1
cg05554171	12	27091136	-7.1e-5	2.22e-4	0.7491049220673485	0	NA	3895	1
cg05554189	7	6703597	-5.23e-4	8.640000000000001e-4	0.5449636885585328	0	NA	3886	1
cg05554415	17	6589947	4.13e-4	0.001217	0.7343392411059926	0	NA	3894	1
cg05554536	15	42787351	7.41e-4	5.65e-4	0.1896873998019586	0	NA	3896	1
cg05554722	14	92351179	-0.001163	0.001859	0.5315739507723175	0	NA	3892	1
cg05554782	11	76384692	6.4e-4	8.9e-4	0.47207861508168825	0	NA	3896	1
cg05554882	9	72731704	7.68e-4	9.560000000000001e-4	0.42177403741895264	0	NA	3876	1
cg05554887	2	100661868	-2.35e-4	0.001034	0.8202116787284529	0	NA	3891	1
cg05554956	4	169733713	8.4e-4	0.00135	0.5337957557243866	0	NA	3894	1
cg05554991	1	67772320	-0.001015	0.002008	0.6132230850907333	0	NA	3798	1
cg05555048	1	68000532	-4.59e-4	0.003982	0.9082321394584013	0	NA	3897	1
cg05555089	14	87141517	0.001555	0.001008	0.12291360017078154	0	NA	3893	1
cg05555116	8	17433694	4.0399999999999995e-4	0.003089	0.8959440742646089	0	NA	3890	1
cg05555127	8	121967878	-0.001042	7.19e-4	0.14727195273669583	0	NA	3896	1
cg05555167	12	130526793	3.63e-4	0.001334	0.785534408944109	0	NA	3897	1
cg05555202	4	105476640	7.51e-4	0.001316	0.5682242444350794	0	NA	3892	1
cg05555205	6	28397516	0.001135	8.2e-4	0.16631364963501383	0	NA	3896	1
cg05555243	18	56612529	-5.35e-4	0.001072	0.617732068857272	0	NA	3897	1
cg05555283	14	105109967	-0.001308	0.001183	0.2688721648037657	0	NA	3895	1
cg05555286	3	132379621	2.66e-4	3.14e-4	0.3969205707502198	0	NA	3893	1
cg05555294	7	72972371	0.00238	0.002056	0.24703239290932305	0	NA	3897	1
cg05555355	8	136467217	9.98e-4	8.04e-4	0.21449733307829136	0	NA	3894	1
cg05555380	4	169853902	-8.66e-4	0.001092	0.42775434752521463	0	NA	3897	1
cg05555502	9	96943707	-3.16e-4	0.00154	0.8374199279493905	0	NA	3891	1
cg05555527	8	59161271	0.002046	0.001282	0.11050133292198683	0	NA	3894	1
cg05555563	4	111049852	0.0017960000000000003	0.001143	0.11611214841305881	0	NA	3896	1
cg05555631	10	72136907	8.18e-4	6.63e-4	0.21728272392673925	0	NA	3897	1
cg05555655	17	46800928	1.57e-4	4.73e-4	0.7399467304456364	0	NA	3893	1
cg05555663	1	187172851	-0.001294	0.001258	0.3036597557680468	0	NA	3894	1
cg05555852	1	1115054	-6.43e-4	9.69e-4	0.5069651208464276	0	NA	3894	1
cg05555876	8	54935915	-9.85e-4	0.001641	0.5483437978483006	0	NA	3896	1
cg05555964	12	1692708	8.98e-4	7.14e-4	0.20849915751673348	0	NA	3876	1
cg05555975	1	67390397	2.22e-4	2.35e-4	0.344821836032017	0	NA	3896	1
cg05555990	12	32721391	-0.001435	0.001122	0.20090898263421408	0	NA	3896	1
cg05556371	5	173730345	0.001063	0.002835	0.7076932583801225	0	NA	3896	1
cg05556526	9	74756620	-0.001238	0.001582	0.4338892220316875	0	NA	3894	1
cg05556562	21	44789190	6.18e-4	8.56e-4	0.47031746158324894	0	NA	3896	1
cg05556763	3	112281090	-3.33e-4	2.85e-4	0.24263696704610085	0	NA	3885	1
cg05556849	14	22747798	2e-5	0.001124	0.985803514955549	0	NA	3896	1
cg05556931	16	81642149	0.001205	0.001039	0.24614286515749553	0	NA	3897	1
cg05557362	9	140677046	-0.001504	8.73e-4	0.08492561054661879	0	NA	3895	1
cg05557428	11	971748	5.79e-4	0.001015	0.5683770347328595	0	NA	3891	1
cg05557444	5	31671612	0.001159	7.83e-4	0.1388187219656197	0	NA	3897	1
cg05557516	14	102538130	4.12e-4	7.31e-4	0.5730185647007285	0	NA	3896	1
cg05557535	6	146058131	0.001184	0.001584	0.45477704040921474	0	NA	3895	1
cg05557582	3	9234126	1.24e-4	9.89e-4	0.9002233772126441	0	NA	3877	1
cg05557583	7	107331385	8.94e-4	0.001985	0.6524380252310371	0	NA	3895	1
cg05557618	9	136326006	-1.2e-4	0.001383	0.930856006728978	0	NA	3891	1
cg05557673	19	49540333	0.0041660000000000004	0.003524	0.2371345477976363	0	NA	3885	1
cg05557682	8	127530568	4.36e-4	0.001002	0.6634682571824235	0	NA	3891	1
cg05557874	4	89449097	-3.2e-4	9.15e-4	0.7265437568206962	0	NA	3897	1
cg05557925	15	72600308	-1.43e-4	6.22e-4	0.8181667278307385	0	NA	3897	1
cg05558074	9	22446641	-1.5e-5	3.66e-4	0.9673089649534921	0	NA	3893	1
cg05558342	1	171122370	-0.002775	0.0012	0.02075014531611599	0	NA	3894	1
cg05558454	10	727166	8.34e-4	0.001053	0.4283473866803274	0	NA	3893	1
cg05558457	3	52739546	2.2500000000000002e-4	3.14e-4	0.47364531865430914	0	NA	3894	1
cg05558546	19	55691820	-6.16e-4	8.28e-4	0.4568998563229951	0	NA	3896	1
cg05558669	6	11709899	0.0015449999999999997	0.001072	0.1495193362727368	0	NA	3890	1
cg05558714	11	125828068	7.259999999999999e-4	0.001617	0.6534463787117445	0	NA	3897	1
cg05558897	22	45218647	8.469999999999999e-4	0.001672	0.6124502830714855	0	NA	3897	1
cg05558930	2	130915207	0.001961	9.35e-4	0.035964708816288285	0	NA	3895	1
cg05559067	2	231570641	8.9e-5	9.030000000000002e-4	0.921487349323779	0	NA	3893	1
cg05559081	9	79152490	1.93e-4	9.59e-4	0.8405020776855741	0	NA	3890	1
cg05559129	1	23783560	0.001225	8.78e-4	0.16295059270037246	0	NA	3887	1
cg05559155	2	50734230	1.32e-4	0.001245	0.915563233787201	0	NA	3895	1
cg05559172	20	56289664	-5.79e-4	7.57e-4	0.44435414395514566	0	NA	3893	1
cg05559269	1	233336035	4.2699999999999997e-4	7.79e-4	0.5835967110048235	0	NA	3897	1
cg05559279	17	9052638	-0.001911	0.001086	0.07846402829534543	0	NA	3887	1
cg05559368	13	40706714	-7.65e-4	0.001195	0.5220637977609547	0	NA	3893	1
cg05559403	3	126193938	-3.98e-4	2.76e-4	0.14929419680514514	0	NA	3894	1
cg05559437	18	48951908	-1.86e-4	8.86e-4	0.8337205278412746	0	NA	3894	1
cg05559485	3	62464048	0.001123	0.001267	0.37543127075334426	0	NA	3894	1
cg05559640	19	35731617	0.002416	0.001993	0.22541943327171218	0	NA	3896	1
cg05559755	2	158902298	-0.00119	7.56e-4	0.11547032549069816	0	NA	3897	1
cg05559888	9	101944900	0.001127	8.32e-4	0.17555545528652305	0	NA	3896	1
cg05559891	15	98235676	0.001861	0.001591	0.24211987105303548	0	NA	3897	1
cg05559978	22	22874909	4.37e-4	7.38e-4	0.5537562265040628	0	NA	3888	1
cg05559987	18	46188121	-3.0000000000000004e-5	8.45e-4	0.9716786872585327	0	NA	3895	1
cg05560024	20	16710352	-9.63e-4	0.002461	0.6955722854780575	0	NA	3897	1
cg05560053	5	178883542	4.5899999999999994e-4	0.001512	0.7614544215978889	0	NA	3894	1
cg05560118	2	101850632	-0.003375	0.002045	0.09886794781314172	0	NA	3894	1
cg05560127	11	128554774	0.001178	0.001138	0.30059915230217343	0	NA	3896	1
cg05560321	3	170984982	-0.001062	0.0018419999999999999	0.5642453548959592	0	NA	3895	1
cg05560384	14	94529200	2.4999999999999998e-5	0.001151	0.9826711157896123	0	NA	3895	1
cg05560479	12	15782193	-0.002688	0.001824	0.1405666360487136	0	NA	3895	1
cg05560579	1	204982140	2.79e-4	8.09e-4	0.7301919470910664	0	NA	3897	1
cg05560630	3	37035625	1.35e-4	6.8e-4	0.8426308754303659	0	NA	3871	1
cg05560731	9	115632737	0.001465	7.91e-4	0.06401347925482032	0	NA	3896	1
cg05560761	3	96153301	1.46e-4	0.001923	0.9394803289411479	0	NA	3714	1
cg05560811	20	12390393	0.001711	0.0018770000000000002	0.3619998596377365	0	NA	3895	1
cg05560884	5	175997309	4.6e-4	0.001305	0.7244705006810465	0	NA	3894	1
cg05560886	1	26871583	-7.33e-4	8.549999999999999e-4	0.39127361570091485	0	NA	3893	1
cg05560913	15	71851802	-0.002143	0.001151	0.06262293187484977	0	NA	3897	1
cg05560983	10	106402168	1.05e-4	8.509999999999999e-4	0.9018028254272482	0	NA	3888	1
cg05561028	1	230391031	3.04e-4	8.679999999999998e-4	0.7261657828039026	0	NA	3897	1
cg05561058	19	18533591	-7.8e-5	9.78e-4	0.9364324322198939	0	NA	3893	1
cg05561128	1	244008062	0.001084	0.001732	0.5314028038310139	0	NA	3828	1
cg05561235	2	40680611	5e-5	7.11e-4	0.9439361880278357	0	NA	3896	1
cg05561408	17	44940229	-2e-5	8.41e-4	0.9810271257922902	0	NA	3895	1
cg05561462	4	1293410	1.38e-4	7.72e-4	0.8581289213162111	0	NA	3896	1
cg05561472	18	5058877	1.68e-4	2.92e-4	0.5650597068169225	0	NA	3892	1
cg05561565	1	27114558	-7.03e-4	4.98e-4	0.1580540480008776	0	NA	3866	1
cg05561621	8	116452315	0.001292	0.001512	0.3928294746010134	0	NA	3893	1
cg05561644	4	144621314	-4.9e-4	6.53e-4	0.4530241578967728	0	NA	3896	1
cg05561670	12	52829383	-1.96e-4	0.001002	0.8449163856907271	0	NA	3893	1
cg05561716	4	41992478	-6.789999999999999e-4	2.66e-4	0.010691251863275002	0	NA	3853	1
cg05561955	22	24951987	4.4999999999999996e-5	4.06e-4	0.911745256673512	0	NA	3894	1
cg05561983	16	90044070	-8e-5	7.28e-4	0.9124965262036968	0	NA	3896	1
cg05562034	12	52801246	0.003881	0.002188	0.07610186483941467	0	NA	3896	1
cg05562079	13	113533054	5.67e-4	8.62e-4	0.5106842493883703	0	NA	3895	1
cg05562252	6	109692255	8.12e-4	0.002258	0.7191385989386114	0	NA	3867	1
cg05562282	19	3801818	-6.3e-4	5.83e-4	0.27986729670304694	0	NA	3897	1
cg05562466	10	76969763	7.56e-4	4.89e-4	0.12210160455109971	0	NA	3897	1
cg05562508	1	228003208	0.001767	9.43e-4	0.06095703139130525	0	NA	3896	1
cg05562526	18	46201801	-7.5e-5	3.21e-4	0.815260698366557	0	NA	3855	1
cg05562558	19	45192573	1.34e-4	2.37e-4	0.5718011507146832	0	NA	3896	1
cg05562608	17	56343534	-1.65e-4	0.001067	0.8771057840773079	0	NA	3895	1
cg05562612	22	31558631	1.18e-4	0.001375	0.9316109527987654	0	NA	3893	1
cg05562751	12	57082317	-6.2e-5	2.95e-4	0.833535390007725	0	NA	3872	1
cg05562777	12	65933229	2.28e-4	8.9e-4	0.7978120246537546	0	NA	3894	1
cg05562794	14	96129406	0.001095	0.001031	0.28820134123607755	0	NA	3895	1
cg05562889	7	6577538	4.2e-4	8.83e-4	0.6343229004333453	0	NA	3894	1
cg05563004	12	127593347	5.96e-4	0.0018639999999999998	0.7491635474490341	0	NA	3895	1
cg05563013	1	65878824	8.13e-4	0.001082	0.4524201922652484	0	NA	3897	1
cg05563099	10	864331	-2.06e-4	9.23e-4	0.8233913192124301	0	NA	3893	1
cg05563292	5	9474146	-0.0019399999999999999	0.001519	0.20154716914683937	0	NA	3891	1
cg05563368	21	39856022	6.35e-4	0.001191	0.5939190853818113	0	NA	3897	1
cg05563371	14	50325145	0.0017319999999999998	0.001218	0.15502529757172	0	NA	3896	1
cg05563462	9	124326572	-0.0018830000000000001	8.52e-4	0.02709864636068487	0	NA	3896	1
cg05563740	12	48498769	8e-4	0.002057	0.6973383620922814	0	NA	3861	1
cg05563966	3	12436432	-0.001314	0.001185	0.2674902542371619	0	NA	3897	1
cg05564009	9	130628584	-7.21e-4	0.001687	0.6690982813515259	0	NA	3893	1
cg05564088	21	27512723	-7.58e-4	0.001061	0.47496728706838703	0	NA	3897	1
cg05564182	1	221219852	9.77e-4	6.58e-4	0.1375961676000053	0	NA	3885	1
cg05564436	20	62604089	-0.001154	8.59e-4	0.17913517801105922	0	NA	3896	1
cg05564526	18	72426904	7.09e-4	9.28e-4	0.44486210532565945	0	NA	3892	1
cg05564632	6	42306131	-0.00139	8.67e-4	0.10888398879082249	0	NA	3895	1
cg05564644	8	37132810	0.0032329999999999998	0.001153	0.005047453435937386	0	NA	3896	1
cg05564780	9	100399456	3.35e-4	0.001553	0.8292126162200864	0	NA	3893	1
cg05564841	2	127412692	-0.001111	0.001074	0.30092553544363715	0	NA	3896	1
cg05564869	14	36801909	0.0019	0.001331	0.15343636619361664	0	NA	3896	1
cg05564954	16	87997610	-1.97e-4	0.001368	0.8854958517738996	0	NA	3892	1
cg05564974	8	25032707	-6.84e-4	0.001635	0.6756922437309816	0	NA	3894	1
cg05564990	10	104492317	7.59e-4	0.00093000000000000005	0.4144263407529714	0	NA	3871	1
cg05565022	2	71837721	-9.87e-4	9.169999999999998e-4	0.2817770684492334	0	NA	3896	1
cg05565042	2	152906817	0.001961	0.00121	0.1050903283889965	0	NA	3896	1
cg05565045	10	72100922	-6.6e-5	5.23e-4	0.8995775464454744	0	NA	3893	1
cg05565139	1	3816839	-3.43e-4	2.71e-4	0.2056267199488639	0	NA	3831	1
cg05565298	5	138676950	-5.3e-5	3.49e-4	0.8792954140938085	0	NA	3877	1
cg05565313	6	34204913	-0.001009	9.48e-4	0.2871719904859683	0	NA	3790	1
cg05565492	1	41908574	2.96e-4	0.001048	0.7776040404449941	0	NA	3891	1
cg05565577	19	1447464	-2.12e-4	2.65e-4	0.42371079716679333	0	NA	3895	1
cg05565579	5	56169159	1.98e-4	0.001125	0.8602939424466919	0	NA	3894	1
cg05565668	13	41362322	4.75e-4	8.45e-4	0.5740273289377038	0	NA	3896	1
cg05566279	14	96358021	-1.44e-4	0.001213	0.9055019981501379	0	NA	3895	1
cg05566310	8	9807662	-0.003515	0.00204	0.0848814336057605	0	NA	3892	1
cg05566340	17	48423609	-4.62e-4	2.61e-4	0.07670799481458856	0	NA	3895	1
cg05566388	9	74755372	0.00225	0.001487	0.13025079251572244	0	NA	3896	1
cg05566498	10	81965938	6.26e-4	0.001852	0.7353534221172899	0	NA	3896	1
cg05566585	20	35634250	9.99e-4	9.89e-4	0.3124420056326132	0	NA	3897	1
cg05566659	5	146547363	-9.97e-4	0.001244	0.4228729467990353	0	NA	3895	1
cg05566691	19	42882932	-0.0018270000000000003	0.00124	0.14064668753927326	0	NA	3897	1
cg05566802	1	208426487	-5.19e-4	0.001977	0.79292136356012	0	NA	3868	1
cg05566966	22	29493092	-5.18e-4	8.98e-4	0.5640492909220338	0	NA	3893	1
cg05567143	22	50980910	-2.66e-4	7.41e-4	0.7196142711598057	0	NA	3895	1
cg05567165	1	205809408	0.00267	0.001087	0.014037523262422746	0	NA	3896	1
cg05567191	5	157911719	2.6e-5	0.001238	0.983244366971113	0	NA	3897	1
cg05567326	1	3115190	6.11e-4	9.419999999999999e-4	0.5165840524086609	0	NA	3894	1
cg05567377	11	503283	-2.2e-5	6.62e-4	0.9734890787859368	0	NA	3897	1
cg05567468	7	116338775	-0.003361	0.001678	0.04517946337693285	0	NA	3892	1
cg05567485	19	56061886	0.001144	0.001217	0.34720913111887725	0	NA	3891	1
cg05567691	2	148222105	-2.77e-4	0.001097	0.8006493302640997	0	NA	3892	1
cg05567850	16	47615185	-0.001002	0.00207	0.6283447279336105	0	NA	3808	1
cg05568059	16	83877598	5.4999999999999995e-5	3.79e-4	0.8846171276553766	0	NA	3897	1
cg05568082	8	1937135	5.52e-4	0.001399	0.6931620670412169	0	NA	3890	1
cg05568343	2	3646077	0.002652	0.002316	0.25217696379933435	0	NA	3896	1
cg05568423	7	6674031	0.001291	9.31e-4	0.16553906035468452	0	NA	3870	1
cg05568438	17	34842129	-6.2e-5	3.69e-4	0.8665662231989939	0	NA	3892	1
cg05568492	2	1609354	2.21e-4	0.002	0.9120128498703816	0	NA	3897	1
cg05568532	4	7136338	0.003339	0.001951	0.08700175644381711	0	NA	3892	1
cg05568629	16	67011875	3.29e-4	4.61e-4	0.4754337701931394	0	NA	3893	1
cg05568655	9	116836933	1.61e-4	0.001357	0.9055573508486832	0	NA	3894	1
cg05568684	1	214183060	-0.0017009999999999998	0.003102	0.5834475514541758	0	NA	3896	1
cg05568688	7	127473692	5.55e-4	0.001344	0.6796458637235607	0	NA	3896	1
cg05568708	1	40030697	0.00105	8.97e-4	0.24177224024249286	0	NA	3896	1
cg05568737	17	6771131	0.002986	0.001221	0.01446368294403573	0	NA	3895	1
cg05568799	2	202573056	-0.001526	0.0019040000000000003	0.4228592644948861	0	NA	3782	1
cg05568839	11	31438425	0.001964	0.001596	0.2184813209883382	0	NA	3883	1
cg05568868	16	72930479	6.06e-4	9.54e-4	0.525284858971582	0	NA	3891	1
cg05568938	7	140582518	2.12e-4	0.001111	0.8486673381780849	0	NA	3895	1
cg05569017	11	61055819	-2.3499999999999997e-4	9.049999999999999e-4	0.7951194862925328	0	NA	3894	1
cg05569018	13	110932927	-9.23e-4	0.00102	0.3655173281715281	0	NA	3891	1
cg05569130	12	91761631	-0.002638	0.001615	0.10237721885799633	0	NA	3896	1
cg05569167	9	73483989	0.002194	0.001408	0.1191766892752248	0	NA	3893	1
cg05569169	12	110786730	4.33e-4	8.35e-4	0.6040656042398267	0	NA	3895	1
cg05569195	2	69930351	8.76e-4	0.001238	0.4791981083409156	0	NA	3894	1
cg05569357	20	46097339	-0.001581	7.82e-4	0.04320330907375377	0	NA	3897	1
cg05569529	11	112085257	4.12e-4	0.001453	0.7767542832541019	0	NA	3893	1
cg05569533	1	6018305	0.001237	9.570000000000001e-4	0.19615602062164916	0	NA	3895	1
cg05569624	12	5548896	-3.11e-4	8.07e-4	0.699957421927203	0	NA	3896	1
cg05569751	11	117281777	9.77e-4	8.4e-4	0.24479086393792635	0	NA	3895	1
cg05569768	7	149095201	3.86e-4	0.002667	0.8849225450523164	0	NA	3895	1
cg05569793	15	37218037	1.25e-4	8.67e-4	0.8853620313221363	0	NA	3896	1
cg05570009	1	201139713	-6.9e-4	0.001091	0.527094637051867	0	NA	3890	1
cg05570059	2	177345796	6.2e-4	9.7e-4	0.5227089260363509	0	NA	3894	1
cg05570178	1	53480455	7.43e-4	9.26e-4	0.42233560161801154	0	NA	3754	1
cg05570231	1	5485333	0.00627	0.003529	0.0756164134789769	0	NA	3893	1
cg05570247	1	151814046	8.16e-4	0.001215	0.5018352336459599	0	NA	3890	1
cg05570332	16	4940274	7.05e-4	0.001282	0.5823728761057438	0	NA	3869	1
cg05570372	8	71575713	-0.00115	8.34e-4	0.16792654951458594	0	NA	3896	1
cg05570491	1	42384437	-1.52e-4	0.002272	0.9466601917711056	0	NA	3896	1
cg05570558	3	5298580	9.190000000000001e-4	8.03e-4	0.25243362979478334	0	NA	3896	1
cg05570786	5	36600653	2e-5	0.001059	0.9849322543356006	0	NA	3895	1
cg05570827	1	33352013	-9.100000000000001e-4	5.69e-4	0.10975462308940245	0	NA	3893	1
cg05570845	18	77944498	-8.93e-4	0.001435	0.5337448502656141	0	NA	3896	1
cg05571008	1	29743159	0.002186	0.002706	0.4191858950486348	0	NA	3897	1
cg05571070	20	37638953	7.8e-5	0.001141	0.9454981975959899	0	NA	3896	1
cg05571087	8	33412234	-3.3e-5	4.2e-4	0.9373735139576639	0	NA	3893	1
cg05571147	1	159436015	6.61e-4	9.6e-4	0.4911117409231861	0	NA	3895	1
cg05571248	20	60643948	-3.8300000000000004e-4	8.39e-4	0.6480334699614627	0	NA	3897	1
cg05571295	4	78557741	3.2e-5	7.28e-4	0.9649394418184751	0	NA	3896	1
cg05571308	1	113278374	0.001325	0.001258	0.2922222395278115	0	NA	3894	1
cg05571316	5	178587935	-9.69e-4	0.001432	0.4986115613084107	0	NA	3894	1
cg05571320	20	46011715	5e-5	8.13e-4	0.9509605246311141	0	NA	3897	1
cg05571369	2	118479737	4.17e-4	0.001076	0.698351690515328	0	NA	3895	1
cg05571437	8	144305685	4.68e-4	0.001649	0.7765572408293194	0	NA	3895	1
cg05571441	2	61086126	9.91e-4	8.16e-4	0.22457181617938185	0	NA	3892	1
cg05571610	16	21609904	-0.00439	0.0033979999999999995	0.19637915926221147	0	NA	3895	1
cg05571714	12	5048677	5.3e-5	0.001037	0.9592386897620064	0	NA	3886	1
cg05571758	20	47434693	2.2700000000000002e-4	0.001065	0.8312134449609571	0	NA	3890	1
cg05571780	2	214014371	-0.00154	0.001045	0.14056663604871356	0	NA	3864	1
cg05571840	9	119033738	0.004258	0.002681	0.1122381026048957	0	NA	3897	1
cg05572009	19	50268077	-0.001314	0.001443	0.3625046363783335	0	NA	3851	1
cg05572028	14	61092286	4.98e-4	5.11e-4	0.3297787186356491	0	NA	3889	1
cg05572037	7	100201561	-8.11e-4	7.96e-4	0.3082769280631177	0	NA	3889	1
cg05572048	14	69181791	0.001389	9.36e-4	0.13781572311222193	0	NA	3895	1
cg05572102	9	135777395	-1.1e-5	3.51e-4	0.9749991631767077	0	NA	3891	1
cg05572157	1	1297784	0.00164	0.001321	0.2144271069481168	0	NA	3893	1
cg05572167	1	156786688	4.9e-4	4.45e-4	0.27084286895134024	0	NA	3873	1
cg05572334	7	55506671	-7.43e-4	0.001355	0.583458821225504	0	NA	3891	1
cg05572357	15	31323321	-0.001832	0.001044	0.07929535928136765	0	NA	3896	1
cg05572461	7	7736319	9.45e-4	9.23e-4	0.3059130648023029	0	NA	3897	1
cg05572488	2	228522133	9.85e-4	0.001404	0.4829492677518425	0	NA	3897	1
cg05572749	2	109594655	0.001098	8.34e-4	0.1879905938827804	0	NA	3895	1
cg05572864	14	104194353	-9.98e-4	0.002224	0.6536184992445866	0	NA	3895	1
cg05572947	10	22604699	-1.46e-4	6.15e-4	0.8123477510557442	0	NA	3892	1
cg05573016	9	136596492	0.002724	0.001063	0.010390399313500186	0	NA	3892	1
cg05573038	10	74886088	-0.001791	0.001273	0.1594532462410572	0	NA	3893	1
cg05573045	8	995856	-8.599999999999999e-4	0.001658	0.6039718967374963	0	NA	3895	1
cg05573077	16	12084663	8.2e-4	0.00106	0.4391763011104555	0	NA	3894	1
cg05573145	1	33779573	-3.71e-4	6.99e-4	0.5955863314706671	0	NA	3896	1
cg05573150	5	143181047	5.87e-4	9.380000000000001e-4	0.5314464115876836	0	NA	3895	1
cg05573161	1	6438368	3.959999999999999e-4	0.001129	0.7257737512448376	0	NA	3894	1
cg05573162	20	8097063	5.95e-4	9.11e-4	0.5136734851020477	0	NA	3896	1
cg05573224	3	155861194	-6.59e-4	0.001147	0.5656008954437233	0	NA	3891	1
cg05573232	7	154794625	8.9e-5	3.54e-4	0.801495259005251	0	NA	3889	1
cg05573249	17	79682751	9.4e-4	9.030000000000002e-4	0.29788736959833373	0	NA	3897	1
cg05573264	11	44629670	0.002098	0.001028	0.041265139294287524	0	NA	3892	1
cg05573420	8	122895497	-4.95e-4	0.001666	0.7663757755141394	0	NA	3871	1
cg05573448	14	24674160	-8.7e-5	0.001258	0.9448643375774124	0	NA	3885	1
cg05573490	17	48773949	-3.13e-4	8.84e-4	0.7232846269348681	0	NA	3895	1
cg05573500	19	38812803	0.001475	9.560000000000001e-4	0.1228581884402503	0	NA	3893	1
cg05573542	20	52724619	-6.83e-4	0.001287	0.5956325559433375	0	NA	3895	1
cg05573646	17	74025851	1.05e-4	2.81e-4	0.7086532105481231	0	NA	3896	1
cg05573744	6	109011227	-5.54e-4	9.77e-4	0.5706856705310658	0	NA	3896	1
cg05573805	7	2623135	9.08e-4	0.001001	0.3643576685976568	0	NA	3891	1
cg05573826	10	4045349	-0.001774	0.001441	0.21828938428631792	0	NA	3895	1
cg05573855	20	45987046	-0.003243	0.001067	0.0023707924048467772	0	NA	3890	1
cg05573902	10	90584927	-3.8500000000000003e-4	0.001106	0.7277641337244054	0	NA	3896	1
cg05573955	22	44782105	-0.001114	0.001012	0.27098784131811177	0	NA	3896	1
cg05574033	6	170587994	3.8300000000000004e-4	4.25e-4	0.36749449923561234	0	NA	3816	1
cg05574061	7	75821424	0.002863	0.002046	0.16171832225184748	0	NA	3894	1
cg05574076	3	142694271	-0.00202	0.001204	0.09339769832233945	0	NA	3881	1
cg05574120	1	157080031	-0.00125	8.96e-4	0.16298891671284477	0	NA	3897	1
cg05574195	3	193968161	-0.001963	0.00137	0.15190164770247838	0	NA	3897	1
cg05574244	16	26040156	-7.11e-4	0.0014	0.6115535321787267	0	NA	3896	1
cg05574276	1	202858779	1.76e-4	0.001442	0.9028572780275586	0	NA	3897	1
cg05574320	1	154929657	-0.001505	9.18e-4	0.10112299894073579	0	NA	3872	1
cg05574422	7	142761232	-3.22e-4	0.001552	0.835639518786829	0	NA	3895	1
cg05574551	1	237849616	0.002735	0.001097	0.01266106470012337	0	NA	3896	1
cg05574630	3	155457541	-8.73e-4	8.39e-4	0.2980963182804491	0	NA	3896	1
cg05574689	10	19927811	3.7e-5	7.33e-4	0.959741887095603	0	NA	3887	1
cg05574794	1	211757171	-1.68e-4	8.28e-4	0.839214327076337	0	NA	3897	1
cg05574795	2	242065411	-3.91e-4	8.86e-4	0.6589891268027308	0	NA	3893	1
cg05574922	7	132165236	-3.8200000000000007e-4	7.83e-4	0.6256439245572621	0	NA	3896	1
cg05574995	6	109011288	-6.03e-4	9.35e-4	0.518979168820624	0	NA	3897	1
cg05575255	10	134658828	-3.3e-4	7.47e-4	0.658657771277285	0	NA	3897	1
cg05575309	17	30624810	0.001425	7.93e-4	0.07233982395340284	0	NA	3897	1
cg05575402	17	72798350	-3.44e-4	0.001122	0.7591513817194055	0	NA	3895	1
cg05575436	6	83847253	-0.001185	0.001177	0.314032364781486	0	NA	3896	1
cg05575544	1	156662074	4.41e-4	4.89e-4	0.3671416070954637	0	NA	3897	1
cg05575594	20	18491531	-0.002241	7.7e-4	0.0036097845832723414	0	NA	3897	1
cg05575791	10	28700186	0.002111	7.79e-4	0.006730664837312462	0	NA	3896	1
cg05575837	17	57968421	4.7e-4	8.22e-4	0.5674736331558212	0	NA	3897	1
cg05575876	2	238778219	-1.44e-4	8.98e-4	0.8726003742615865	0	NA	3897	1
cg05575964	17	28475657	4.96e-4	7.39e-4	0.5021076091028767	0	NA	3887	1
cg05576235	1	149909049	0.00274	0.0019239999999999997	0.15441277275619106	0	NA	3895	1
cg05576256	1	6069135	-2.13e-4	8e-4	0.7900466778059819	0	NA	3895	1
cg05576296	1	26614241	-7.42e-4	6.04e-4	0.21926802531842102	0	NA	3890	1
cg05576425	11	86384908	-2.3100000000000003e-4	8.17e-4	0.7773748187813921	0	NA	3895	1
cg05576731	4	3605262	0.003419	0.002326	0.14158737225051699	0	NA	3893	1
cg05576953	18	45734715	0.004098	0.0016949999999999997	0.015618985991817935	0	NA	3895	1
cg05577209	6	25217905	-8.399999999999999e-4	0.001104	0.44673497855860256	0	NA	3897	1
cg05577319	21	39128451	8.66e-4	0.00106	0.4139392106629478	0	NA	3896	1
cg05577344	2	74775637	9.120000000000002e-4	0.001844	0.6208987362514908	0	NA	3891	1
cg05577387	2	109793285	8.93e-4	7.92e-4	0.2595204699063281	0	NA	3896	1
cg05577657	16	84281739	-1.95e-4	0.001037	0.8508433900198378	0	NA	3891	1
cg05577780	5	82577299	-3.759999999999999e-4	9.92e-4	0.7046639094888363	0	NA	3895	1
cg05577876	7	76022919	2.55e-4	1.65e-4	0.12223635544801174	0	NA	3855	1
cg05577912	7	30971307	9.269999999999999e-4	8.31e-4	0.2646261685197756	0	NA	3896	1
cg05577920	10	126745753	-1.66e-4	7.38e-4	0.8220319807330653	0	NA	3893	1
cg05577985	6	74020080	2.72e-4	2.48e-4	0.27274011394245357	0	NA	3897	1
cg05578102	12	739986	-2.66e-4	0.009186	0.9768987985802423	0	NA	3889	1
cg05578107	1	229355826	-9.99e-4	7.82e-4	0.20142803632136763	0	NA	3896	1
cg05578152	5	137270997	5e-6	0.001684	0.9976309875638701	0	NA	3800	1
cg05578227	10	50571169	-0.00136	0.001363	0.3183768483605104	0	NA	3897	1
cg05578453	7	85459133	-4.3e-5	0.001173	0.9707575844227124	0	NA	3894	1
cg05578649	2	74710080	8.7e-5	3.09e-4	0.7782859779758975	0	NA	3893	1
cg05578819	3	127511054	-0.001945	0.001062	0.06703339012570919	0	NA	3896	1
cg05579028	1	110256494	-5.9e-4	8.78e-4	0.5015952976549416	0	NA	3895	1
cg05579076	9	95485164	-0.00138	7.43e-4	0.06326348966746462	0	NA	3894	1
cg05579077	2	50574437	-2.56e-4	5.84e-4	0.6611281178899322	0	NA	3897	1
cg05579187	9	20015670	-0.002974	7.69e-4	1.1001985855723322e-4	0	NA	3896	1
cg05579188	1	37218989	3.72e-4	7.24e-4	0.6073833291313948	0	NA	3897	1
cg05579232	15	74033525	-3.43e-4	7.95e-4	0.6661437155637586	0	NA	3896	1
cg05579339	14	78226979	-2.05e-4	2.1600000000000002e-4	0.34258293926853745	0	NA	3895	1
cg05579422	11	130259608	6.3e-4	9.97e-4	0.527455041799817	0	NA	3896	1
cg05579478	1	157492131	-5.47e-4	0.001032	0.5960850575990133	0	NA	3897	1
cg05579534	9	5608645	3.98e-4	8.03e-4	0.6201474770198885	0	NA	3897	1
cg05579559	12	130023552	0.007369	0.009569	0.44124596261853233	0	NA	3892	1
cg05579573	16	49768054	-4.3699999999999994e-4	9.14e-4	0.6325661060670038	0	NA	3892	1
cg05579575	2	174580528	0.00175	0.00119	0.141402507486613	0	NA	3897	1
cg05579613	10	44144736	-4.7700000000000005e-4	9.06e-4	0.5985477522122971	0	NA	3892	1
cg05579734	12	53003174	-0.001854	0.001149	0.10661920391855027	0	NA	3884	1
cg05579764	12	64587770	7.35e-4	8.98e-4	0.41308000495372194	0	NA	3893	1
cg05579799	10	103956818	-0.003355	0.002346	0.15269010612861705	0	NA	3897	1
cg05579954	6	39134117	-0.001617	0.001028	0.11572872928243973	0	NA	3893	1
cg05580096	8	33370748	1.08e-4	9.630000000000001e-4	0.9107048436933873	0	NA	3894	1
cg05580240	14	64562155	-4.64e-4	0.001788	0.7952434414574685	0	NA	3765	1
cg05580336	2	73223112	2.95e-4	0.00118	0.8025873486341526	0	NA	3896	1
cg05580396	9	115687161	-6.94e-4	0.002774	0.8024479616828335	0	NA	3895	1
cg05580528	11	6584886	-6.39e-4	8.34e-4	0.4435650124656006	0	NA	3892	1
cg05580557	22	42017727	3.01e-4	3.41e-4	0.3773994915601995	0	NA	3888	1
cg05580588	2	10512834	-4.81e-4	0.001098	0.6613361085497915	0	NA	3895	1
cg05580734	14	26676047	0.002153	0.002695	0.4243560376607405	0	NA	3897	1
cg05580800	8	144442429	0.0018479999999999998	8.73e-4	0.03427355764568619	0	NA	3896	1
cg05580920	7	106010056	0.001029	8.509999999999999e-4	0.22659919717895036	0	NA	3897	1
cg05580975	14	92725756	0.001654	0.00107	0.12215423172943955	0	NA	3888	1
cg05581086	2	239564612	-0.001844	9.129999999999999e-4	0.04341293498099547	0	NA	3897	1
cg05581217	16	76960566	-7.34e-4	0.003167	0.8167204827765769	0	NA	3888	1
cg05581264	7	985410	-7.820000000000001e-4	5.6e-4	0.162585476249337	0	NA	3860	1
cg05581275	2	116497337	9.05e-4	0.001882	0.6306078910701942	0	NA	3874	1
cg05581313	16	67261905	-3.41e-4	8.71e-4	0.6954247190026507	0	NA	3897	1
cg05581449	14	91297773	-0.001379	9.14e-4	0.13136198342260844	0	NA	3882	1
cg05581500	10	114940405	-0.001909	0.001355	0.15887772612461773	0	NA	3893	1
cg05581661	9	131355186	-2.2599999999999996e-4	7.24e-4	0.7549229602268532	0	NA	3895	1
cg05581666	11	112041210	0.002456	0.002034	0.22725005255650357	0	NA	3739	1
cg05581731	17	53540952	7.449999999999999e-4	7.87e-4	0.34382593291912633	0	NA	3895	1
cg05581753	19	46762824	0.0046	0.002826	0.10357952024566915	0	NA	3896	1
cg05581918	4	42152011	0.002923	0.001062	0.005916851407229461	0	NA	3897	1
cg05581965	3	138313507	3.3e-5	2.47e-4	0.8937163229086438	0	NA	3893	1
cg05581991	1	203317416	-0.00136	7.53e-4	0.0709013312646004	0	NA	3894	1
cg05582016	11	67914052	-0.002791	0.00093000000000000005	0.002690280564126076	0	NA	3895	1
cg05582098	22	43017776	-3.12e-4	0.001105	0.7776728949981135	0	NA	3893	1
cg05582134	2	21135571	-5.800000000000001e-5	8.640000000000001e-4	0.9464785060573186	0	NA	3897	1
cg05582186	2	135533044	-0.001644	9.47e-4	0.08256234087064752	0	NA	3897	1
cg05582231	1	35497423	2.51e-4	2.1699999999999996e-4	0.2474022951128021	0	NA	3896	1
cg05582392	2	16052577	0.002012	0.0012930000000000003	0.11969117384946602	0	NA	3895	1
cg05582577	10	77163794	2.7e-5	3.91e-4	0.9449468683357171	0	NA	3894	1
cg05582724	16	68542665	-0.001547	9.89e-4	0.11776913547337434	0	NA	3894	1
cg05582878	13	20448107	0.001197	8.96e-4	0.1815697025801637	0	NA	3890	1
cg05582926	1	201857693	-0.002067	9.06e-4	0.022521421159895062	0	NA	3892	1
cg05582954	4	4971235	-8.4e-4	0.001156	0.46744431272847353	0	NA	3895	1
cg05583023	18	3017178	9.94e-4	8.42e-4	0.23779244104643577	0	NA	3897	1
cg05583063	5	14583209	0.001757	9.319999999999999e-4	0.05940376760268976	0	NA	3897	1
cg05583110	10	5987662	9.000000000000001e-4	8.14e-4	0.26887756058584716	0	NA	3897	1
cg05583129	18	63605695	8.77e-4	0.001112	0.4303054531177598	0	NA	3891	1
cg05583199	5	172581886	0.001138	0.001603	0.47775442812939306	0	NA	3887	1
cg05583200	6	76109279	-3.61e-4	0.002268	0.8735340914488434	0	NA	3895	1
cg05583332	18	13276926	3.84e-4	0.0013469999999999999	0.7755844220134835	0	NA	3894	1
cg05583334	5	107382854	7.81e-4	8.82e-4	0.37589374316944185	0	NA	3896	1
cg05583353	2	144413904	-2.19e-4	0.001646	0.8941539818330184	0	NA	3897	1
cg05583411	19	55897101	-7.9e-5	3.98e-4	0.8426597816330762	0	NA	3800	1
cg05583417	10	4077151	-0.003657	0.001285	0.004428409774538428	0	NA	3897	1
cg05583486	5	58295933	9.29e-4	0.001334	0.4861772366704418	0	NA	3891	1
cg05583659	1	32281711	0.002105	0.001083	0.05193465800048697	0	NA	3896	1
cg05583717	17	28049612	0.001535	6.97e-4	0.02764443816502458	0	NA	3894	1
cg05584116	17	48052170	2.22e-4	0.001581	0.8883301655654796	0	NA	3885	1
cg05584242	3	123866984	-0.001057	9.560000000000001e-4	0.2688786734281148	0	NA	3895	1
cg05584267	11	67367972	2.79e-4	3.13e-4	0.3727286675522082	0	NA	3897	1
cg05584297	13	52340967	9.730000000000001e-4	7.71e-4	0.20694971979952764	0	NA	3897	1
cg05584506	15	63318011	1.23e-4	0.001258	0.9221115590181956	0	NA	3896	1
cg05584631	10	108259729	0.001385	0.001455	0.34115275415710555	0	NA	3887	1
cg05584712	16	1449164	-6.209999999999999e-4	7.61e-4	0.4144820983823107	0	NA	3896	1
cg05584892	11	75324233	-1.0399999999999998e-4	0.001676	0.9505210188133267	0	NA	3897	1
cg05585115	1	2999454	-0.0018979999999999997	0.001021	0.0630325528955692	0	NA	3889	1
cg05585141	17	75231847	3.31e-4	4.17e-4	0.42733225877580916	0	NA	3884	1
cg05585259	1	52259428	8.76e-4	6.92e-4	0.20555033523457655	0	NA	3897	1
cg05585321	12	93569751	-0.0022850000000000006	0.001485	0.12387253597405225	0	NA	3873	1
cg05585352	8	127939776	-0.001564	0.00168	0.35187819707268114	0	NA	3886	1
cg05585585	5	7652629	-0.001576	0.002067	0.4457868991061345	0	NA	3803	1
cg05585593	8	55996491	0.001504	0.002019	0.45631813139548116	0	NA	3798	1
cg05585734	14	35801636	5.93e-4	6.76e-4	0.3803677333397104	0	NA	3894	1
cg05585739	3	148693158	0.001286	9.35e-4	0.1690071375956065	0	NA	3895	1
cg05585757	14	39943699	-2.3e-5	8.76e-4	0.979053382805267	0	NA	3897	1
cg05585820	7	14942771	5.38e-4	0.00102	0.597880448861059	0	NA	3896	1
cg05585897	8	143869842	3.49e-4	0.001082	0.7470354354024794	0	NA	3896	1
cg05585924	10	1283803	-3.07e-4	8.02e-4	0.701873239161476	0	NA	3896	1
cg05586172	12	117941436	6.26e-4	0.002009	0.7553461989112109	0	NA	3897	1
cg05586387	3	189898160	9.14e-4	0.001735	0.59833168232785	0	NA	3842	1
cg05586392	15	80467303	-2.6e-4	6.84e-4	0.703858597460266	0	NA	3897	1
cg05586487	15	62853539	-0.002086	0.002034	0.3050964890426374	0	NA	3895	1
cg05586490	11	73744968	-0.001512	0.001118	0.17624258498312306	0	NA	3897	1
cg05586556	13	79569490	-7.22e-4	8.73e-4	0.4082182334652367	0	NA	3896	1
cg05586573	6	40567245	-0.0034700000000000004	0.003517	0.32382094956762664	0	NA	3897	1
cg05586624	12	66035718	-7.78e-4	7.46e-4	0.2969967207122564	0	NA	3896	1
cg05586638	5	159766696	-0.002158	0.001093	0.048338273928818405	0	NA	3897	1
cg05586784	4	84101816	2.51e-4	5.69e-4	0.6591226646695554	0	NA	3897	1
cg05586820	12	54862751	-2.2100000000000003e-4	8.48e-4	0.794390803425265	0	NA	3895	1
cg05586855	11	47279281	0.001749	0.001046	0.09450773357182422	0	NA	3889	1
cg05587038	9	127563053	6.96e-4	0.0011840000000000002	0.5566411439530397	0	NA	3894	1
cg05587066	2	180133888	2.4399999999999997e-4	0.001217	0.8410950198401964	0	NA	3888	1
cg05587067	8	25316810	-2.41e-4	3.23e-4	0.4555888698014992	0	NA	3835	1
cg05587113	3	185300474	0.001323	0.001152	0.25078800038851096	0	NA	3875	1
cg05587118	5	102201664	-0.00223	0.001264	0.07769149567567646	0	NA	3880	1
cg05587239	12	111742551	-0.003571	0.003021	0.23718232257616215	0	NA	3891	1
cg05587288	2	30454960	-4.25e-4	8.24e-4	0.606010378451091	0	NA	3871	1
cg05587303	2	16220068	0.001002	0.001125	0.3731080224085143	0	NA	3848	1
cg05587359	8	83219871	-8.5e-5	7.17e-4	0.9056322668633981	0	NA	3897	1
cg05587373	4	88189110	-2.61e-4	0.001134	0.8179684295599304	0	NA	3897	1
cg05587380	10	61704487	9.26e-4	0.001084	0.3929700618512993	0	NA	3895	1
cg05587474	1	113216961	-1.11e-4	2.9e-4	0.7018987451317277	0	NA	3896	1
cg05587478	16	53980329	0.003497	0.00211	0.09744954793607766	0	NA	3835	1
cg05587552	14	102829476	3.7000000000000005e-4	2.12e-4	0.08093561633305005	0	NA	3879	1
cg05587624	16	72136891	5.13e-4	0.001194	0.667451539453096	0	NA	3883	1
cg05587665	6	170252085	0.00269	0.001589	0.09047667191699066	0	NA	3895	1
cg05587692	18	65935545	-8.84e-4	0.001044	0.3971382209703221	0	NA	3896	1
cg05587758	9	92057785	8.2e-5	8.15e-4	0.9198572820761655	0	NA	3896	1
cg05587801	16	52102630	-9.55e-4	0.00199	0.6312988585809285	0	NA	3894	1
cg05587931	5	5316190	-2.58e-4	0.001635	0.8746158445512074	0	NA	3895	1
cg05587942	9	95007930	9.31e-4	0.001084	0.3904199183631071	0	NA	3893	1
cg05587991	3	158257847	-5.85e-4	9.73e-4	0.5476846085504459	0	NA	3895	1
cg05587992	16	72539614	0.001395	0.001131	0.21741845416670139	0	NA	3897	1
cg05588074	20	17486490	0.002544	0.001622	0.11677987404066201	0	NA	3887	1
cg05588169	17	73150505	5.16e-4	4.82e-4	0.28437657553088214	0	NA	3873	1
cg05588330	1	15912834	-2.68e-4	0.001723	0.8763935267950065	0	NA	3876	1
cg05588383	18	29077127	-1.22e-4	0.001026	0.9053479409520353	0	NA	3896	1
cg05588396	2	73007743	-0.001358	0.0012	0.25777460053582685	0	NA	3889	1
cg05588451	1	14086185	5.13e-4	7.29e-4	0.48161731335852476	0	NA	3895	1
cg05588455	6	36807948	8.9e-5	4.42e-4	0.8404190711779347	0	NA	3847	1
cg05588506	14	94393589	5.09e-4	9.71e-4	0.6001381516937154	0	NA	3896	1
cg05588623	11	35834513	-0.001151	0.001132	0.30925597997683535	0	NA	3896	1
cg05588809	5	176018198	0.001704	9.36e-4	0.06868094566317928	0	NA	3896	1
cg05588895	20	45637028	-0.002008	0.001708	0.23973715389301684	0	NA	3897	1
cg05588955	16	69501607	-0.002013	0.001087	0.06404220554850144	0	NA	3896	1
cg05589027	1	24741602	2.92e-4	0.001464	0.8419079735193287	0	NA	3895	1
cg05589122	20	45216837	-1.52e-4	0.001167	0.8963698235754229	0	NA	3893	1
cg05589159	21	38821859	7.6e-4	0.001548	0.6234575169343184	0	NA	3891	1
cg05589251	1	222411973	-0.0012690000000000002	7.87e-4	0.10686354080840263	0	NA	3896	1
cg05589482	18	6510309	4.33e-4	0.001103	0.6946402552203639	0	NA	3886	1
cg05589523	14	50883333	6.94e-4	9.61e-4	0.47019340046313596	0	NA	3892	1
cg05589537	1	200245228	1.6e-4	0.001193	0.8933111049484855	0	NA	3894	1
cg05589607	15	84228675	0.001105	0.001755	0.5289369332224803	0	NA	3894	1
cg05589639	17	3506079	0.004703	0.003001	0.11708096985696125	0	NA	3896	1
cg05589741	2	101535532	9.89e-4	0.001607	0.5382691450836365	0	NA	3891	1
cg05589841	12	95745719	-0.001053	0.0018099999999999998	0.5607229910026954	0	NA	3893	1
cg05589853	7	155660578	0.001578	0.001888	0.40326456550352396	0	NA	3894	1
cg05590101	5	137417922	1.1e-5	0.001304	0.9932694585281431	0	NA	3897	1
cg05590130	21	16571797	-0.002347	0.001068	0.027980080953930682	0	NA	3896	1
cg05590143	22	33224042	-8.69e-4	9.66e-4	0.3683406522086783	0	NA	3887	1
cg05590225	2	197641323	5.16e-4	7.99e-4	0.5184041862875004	0	NA	3897	1
cg05590410	1	54871352	-1.6e-5	1.84e-4	0.9307060717684145	0	NA	3826	1
cg05590522	1	98675035	-0.0014840000000000003	0.00147	0.312723488808455	0	NA	3890	1
cg05590570	6	149789879	-0.001016	9.28e-4	0.27359217841447697	0	NA	3894	1
cg05590582	7	39504620	-4.43e-4	5.63e-4	0.43136609231989526	0	NA	3893	1
cg05590686	5	66709752	0.0015980000000000002	0.001163	0.16943153893788424	0	NA	3896	1
cg05590723	15	45422849	-1.42e-4	0.001984	0.942942061572019	0	NA	3896	1
cg05590737	19	10829803	-8.200000000000001e-4	0.001222	0.5022007197607548	0	NA	3897	1
cg05590789	2	102856358	-0.001188	0.0012349999999999998	0.33607807642048626	0	NA	3895	1
cg05590862	4	184093509	-1.43e-4	8.53e-4	0.866863660248014	0	NA	3895	1
cg05590942	17	13200912	0.00103	0.001318	0.43451605995625664	0	NA	3895	1
cg05591084	22	33674246	6.24e-4	0.001059	0.5557035559091776	0	NA	3884	1
cg05591105	11	78509989	-0.001762	0.001664	0.28964795200236276	0	NA	3897	1
cg05591178	10	5988042	0.001352	9.54e-4	0.15642715796475354	0	NA	3897	1
cg05591231	1	41738760	-0.001248	8.62e-4	0.14767416111965428	0	NA	3894	1
cg05591336	11	74118816	-0.003215	0.001697	0.058156056634938814	0	NA	3878	1
cg05591513	7	104944175	-0.001394	0.001656	0.3999069437844233	0	NA	3874	1
cg05591537	21	45760666	2.35e-4	0.001244	0.8501659012058556	0	NA	3890	1
cg05591669	8	100806764	-0.001919	0.001336	0.15089502438250443	0	NA	3895	1
cg05591724	7	96315021	0.001442	0.002485	0.5617246727849672	0	NA	3884	1
cg05591749	13	66481938	0.001797	0.001039	0.08371112751730081	0	NA	3896	1
cg05591785	5	135800958	-3.5e-4	0.001424	0.8058474949467531	0	NA	3897	1
cg05592086	16	10336772	4.629999999999999e-4	9.419999999999999e-4	0.6230675976247262	0	NA	3896	1
cg05592138	9	72873690	3.9e-4	3.31e-4	0.23869785766405546	0	NA	3783	1
cg05592181	22	39824320	2.77e-4	8.67e-4	0.7493530755752891	0	NA	3894	1
cg05592263	8	125377292	-0.001811	0.00106	0.08754535538939753	0	NA	3896	1
cg05592311	4	76822787	3.07e-4	5.38e-4	0.5682491423527118	0	NA	3884	1
cg05592335	3	145803659	8.9e-4	0.001573	0.5715312160024975	0	NA	3881	1
cg05592345	3	197519339	-0.001104	0.001693	0.5143386834697152	0	NA	3891	1
cg05592353	6	37607711	0.00137	9.47e-4	0.1479883319962835	0	NA	3896	1
cg05592448	6	36725287	-0.001134	8.28e-4	0.17082266354347886	0	NA	3895	1
cg05592633	2	211522665	-0.00102	0.001466	0.48657237552054894	0	NA	3895	1
cg05592666	3	13009511	1.94e-4	2.55e-4	0.4467859051620278	0	NA	3895	1
cg05592695	22	30423427	0.001168	0.001092	0.2848007147902794	0	NA	3894	1
cg05592771	4	40303305	5.94e-4	0.001147	0.6045470826291617	0	NA	3891	1
cg05592773	12	113558033	-0.001172	0.00168	0.48541546632332155	0	NA	3893	1
cg05592863	9	25261450	-0.003067	0.002282	0.17894952054129776	0	NA	3779	1
cg05593020	16	11034714	-0.001425	0.001433	0.32001974605099953	0	NA	3897	1
cg05593167	20	43380294	4.71e-4	8.34e-4	0.5722450436719047	0	NA	3890	1
cg05593194	7	150759483	-2.9e-5	3.77e-4	0.938684739206775	0	NA	3873	1
cg05593236	14	101005094	-3.25e-4	2.14e-4	0.12884014479905134	0	NA	3776	1
cg05593620	10	14591990	2.5e-5	0.001044	0.9808953948168531	0	NA	3893	1
cg05593628	8	133227853	6.83e-4	0.001341	0.6105269588142914	0	NA	3893	1
cg05593678	5	142556911	-0.001031	8.93e-4	0.24828078545885238	0	NA	3897	1
cg05593749	10	80940888	-4.5e-5	9.55e-4	0.9624172535243491	0	NA	3893	1
cg05593760	15	72102758	-0.0033509999999999994	0.001637	0.040654425964647425	0	NA	3888	1
cg05593880	9	131798822	-6.23e-4	3.43e-4	0.06932029783288142	0	NA	3814	1
cg05593985	8	60051356	-8.410000000000001e-4	0.001486	0.571428548276675	0	NA	3872	1
cg05594067	6	99282686	-3.6e-5	3.28e-4	0.9126028096868526	0	NA	3848	1
cg05594122	1	238648531	0.00201	0.001655	0.224556273348138	0	NA	3897	1
cg05594182	11	44628259	-0.001184	8.06e-4	0.14183750055122213	0	NA	3890	1
cg05594228	22	48280027	0.001031	0.001169	0.3778036384016615	0	NA	3895	1
cg05594346	12	43703854	-7.03e-4	9.65e-4	0.46630915396044315	0	NA	3896	1
cg05594410	17	12692485	1e-5	7.29e-4	0.9890554247073661	0	NA	3895	1
cg05594470	21	47247491	-1.04e-4	0.001255	0.9339560806322015	0	NA	3895	1
cg05594558	16	1401624	5.71e-4	4.94e-4	0.2477341530890315	0	NA	3887	1
cg05594686	19	1315504	4.89e-4	0.001093	0.6545916916948045	0	NA	3895	1
cg05594766	9	131258862	5.18e-4	7.67e-4	0.4994479998750376	0	NA	3892	1
cg05594779	1	111485286	-0.001259	8.62e-4	0.14413709683149095	0	NA	3895	1
cg05594811	14	76669140	-5.99e-4	7.62e-4	0.4318152082820807	0	NA	3895	1
cg05594860	6	44033611	-5.67e-4	8.08e-4	0.48284589284059143	0	NA	3894	1
cg05595052	10	16251115	0.001662	0.001248	0.18294867455965397	0	NA	3896	1
cg05595117	2	1860232	2.38e-4	0.001026	0.8165622383964989	0	NA	3894	1
cg05595225	1	46999989	0.00122	0.001666	0.4639898014874015	0	NA	3897	1
cg05595388	9	131626297	-0.001616	0.001279	0.20641417997122694	0	NA	3896	1
cg05595396	19	13829764	-0.002501	0.002579	0.33216826957825585	0	NA	3896	1
cg05595399	3	48466067	4.61e-4	7.19e-4	0.5214133499173436	0	NA	3897	1
cg05595424	1	173539845	5.79e-4	0.001208	0.6317219247309513	0	NA	3897	1
cg05595517	17	12763025	0.001739	0.002247	0.4389776383453146	0	NA	3896	1
cg05595556	9	74526028	-1.8699999999999996e-4	2.99e-4	0.5316967118678635	0	NA	3889	1
cg05595588	16	58149339	-4.75e-4	2.32e-4	0.04061747322742479	0	NA	3842	1
cg05595699	21	38777767	0.001334	0.001147	0.24481570728480012	0	NA	3896	1
cg05595884	17	28598127	-0.002291	0.001517	0.13098792587951028	0	NA	3888	1
cg05595916	3	39790639	-8.160000000000001e-4	0.001041	0.43312128198376065	0	NA	3895	1
cg05595936	10	71660256	-5.04e-4	0.001132	0.6561537785423661	0	NA	3895	1
cg05595958	5	32274889	0.004131	0.002251	0.06647837732613178	0	NA	3895	1
cg05596077	12	44117803	0.001616	0.001057	0.12630033188504708	0	NA	3882	1
cg05596126	3	197184641	3.9e-4	6.62e-4	0.555778183918	0	NA	3896	1
cg05596156	3	64177129	-7.61e-4	0.001396	0.5856648400528937	0	NA	3897	1
cg05596190	12	121932450	-0.001255	9.96e-4	0.20765487496552065	0	NA	3893	1
cg05596641	5	139265434	-0.001113	6.91e-4	0.10724313759694457	0	NA	3897	1
cg05596755	5	16809443	-6.14e-4	8.949999999999999e-4	0.4926919713402879	0	NA	3895	1
cg05596757	5	95124396	6.94e-4	0.001153	0.5472353348853481	0	NA	3885	1
cg05596759	5	33930117	-5.72e-4	0.001118	0.6089114504153227	0	NA	3897	1
cg05596761	8	86089793	-3.59e-4	4.09e-4	0.38007907210745545	0	NA	3879	1
cg05596876	15	29969720	-5.05e-4	0.001325	0.703105247653286	0	NA	3894	1
cg05596988	9	93370090	-5.93e-4	0.002261	0.7931107217980994	0	NA	3897	1
cg05597238	17	5783872	8.11e-4	0.001361	0.5512518017517801	0	NA	3897	1
cg05597309	3	44378617	0.0013860000000000003	0.00215	0.5191532713785043	0	NA	3889	1
cg05597364	9	99808940	0.002712	0.0018649999999999997	0.14590320039744864	0	NA	3852	1
cg05597450	21	45691668	0.002117	9.22e-4	0.021670424710128026	0	NA	3896	1
cg05597461	18	53214275	0.00247	0.001817	0.17402506539498644	0	NA	3760	1
cg05597557	4	38880100	-8.45e-4	8.72e-4	0.33252687982301	0	NA	3895	1
cg05597683	7	96350480	2.96e-4	8.52e-4	0.72827743238082	0	NA	3894	1
cg05597769	3	149498218	-0.001108	0.001409	0.4316488125128306	0	NA	3897	1
cg05597947	10	101476417	0.001934	0.001175	0.0997725202816776	0	NA	3897	1
cg05598029	1	21268153	6.61e-4	9.24e-4	0.4743817017540682	0	NA	3897	1
cg05598083	18	20832741	0.001251	7.87e-4	0.11192935342035128	0	NA	3896	1
cg05598084	12	130554193	-4.22e-4	0.001386	0.7607673278474365	0	NA	3894	1
cg05598195	5	180278633	-4.9e-4	7.99e-4	0.539700085229619	0	NA	3897	1
cg05598198	1	32048129	9.9e-5	7.92e-4	0.9005235503397743	0	NA	3871	1
cg05598403	3	28709342	3.4e-5	2.69e-4	0.899420010175904	0	NA	3896	1
cg05598481	8	140920970	9.659999999999998e-4	8.1e-4	0.23302896828496164	0	NA	3896	1
cg05598547	8	28924679	6.4e-4	8.15e-4	0.4322917209637617	0	NA	3894	1
cg05598742	10	82173622	-2.4399999999999997e-4	8.73e-4	0.7798642143311821	0	NA	3896	1
cg05598773	2	8163761	-0.003697	0.002984	0.21536734157963777	0	NA	3864	1
cg05598815	11	62555320	-8.2e-5	2.52e-4	0.7448807578672576	0	NA	3897	1
cg05598816	18	57026567	-1.57e-4	4.8e-4	0.7436048572085978	0	NA	3884	1
cg05598831	3	31945731	-3.73e-4	0.001678	0.8240893516278184	0	NA	3887	1
cg05598864	22	44464449	8.589999999999998e-4	6.04e-4	0.1549724271958266	0	NA	3896	1
cg05598934	2	1762794	7.159999999999998e-4	8.07e-4	0.37495148870219747	0	NA	3892	1
cg05598936	6	1833090	-0.001781	0.002879	0.5361683207167236	0	NA	3894	1
cg05599099	1	94454318	-0.002147	7.25e-4	0.0030626449915008625	0	NA	3881	1
cg05599238	14	100305524	0.001203	0.00221	0.5862048486998382	0	NA	3896	1
cg05599246	5	1343592	1.3e-4	0.001059	0.9022992736715542	0	NA	3895	1
cg05599327	2	242138292	-2.39e-4	0.001024	0.8154520263696137	0	NA	3894	1
cg05599336	18	46518865	-4.9e-5	7.95e-4	0.9508533286460921	0	NA	3894	1
cg05599410	2	109863982	9.4e-4	9.389999999999998e-4	0.31679540268795725	0	NA	3897	1
cg05599592	13	64430097	4.7400000000000003e-4	0.001189	0.6901479224266215	0	NA	3896	1
cg05599612	11	1799762	-0.002397	7.15e-4	8.010041647942463e-4	0	NA	3896	1
cg05599646	2	39117015	8.660000000000001e-4	0.002118	0.6826304435722469	0	NA	3776	1
cg05599823	2	176486647	-6.96e-4	8.93e-4	0.43574689351902274	0	NA	3895	1
cg05599870	8	113900579	0.001558	0.002912	0.5926308603942876	0	NA	3845	1
cg05599883	10	97051319	-5.76e-4	0.002129	0.7867374993500703	0	NA	3894	1
cg05599925	22	41864505	1.37e-4	2.36e-4	0.5615717735112686	0	NA	3896	1
cg05599953	7	7897811	8.96e-4	9.29e-4	0.3348063664831448	0	NA	3897	1
cg05599986	10	101673868	2.34e-4	8.86e-4	0.7916964282503515	0	NA	3891	1
cg05600011	8	63555999	-7.32e-4	0.001205	0.5435397892521565	0	NA	3896	1
cg05600072	9	130416781	-2.29e-4	8.76e-4	0.7937720858734807	0	NA	3880	1
cg05600078	18	61911825	-3.9e-5	0.001644	0.9810738567591761	0	NA	3834	1
cg05600164	8	38259904	-7.04e-4	7.89e-4	0.37224892969724516	0	NA	3887	1
cg05600174	9	77704537	-0.001243	9.760000000000001e-4	0.20281741939082362	0	NA	3854	1
cg05600352	17	33913923	9.6e-5	0.001551	0.950646010289501	0	NA	3896	1
cg05600514	22	35715754	-6.95e-4	7.78e-4	0.3716878674256825	0	NA	3891	1
cg05600654	10	71169094	0.002065	0.002118	0.3295719701390406	0	NA	3896	1
cg05600851	6	37224830	4.8499999999999997e-4	8.41e-4	0.5641459083601621	0	NA	3896	1
cg05600906	11	68870110	-0.00141	0.00177	0.4256774693989915	0	NA	3885	1
cg05600959	22	35694157	0.001069	8.53e-4	0.21012422869886938	0	NA	3890	1
cg05600971	1	214367662	9.26e-4	0.001395	0.5068187845616287	0	NA	3894	1
cg05601105	11	72469041	7.579999999999999e-4	8.2e-4	0.3552831723706938	0	NA	3896	1
cg05601215	1	243958259	0.001989	0.001095	0.06930315592626082	0	NA	3894	1
cg05601230	14	61201432	-4.04e-4	5.08e-4	0.42645320923928937	0	NA	3891	1
cg05601726	3	115719929	-9.220000000000001e-4	0.001792	0.606896219587643	0	NA	3888	1
cg05601827	21	39871405	-0.001713	9.54e-4	0.07255855628572866	0	NA	3887	1
cg05601837	6	38564049	0.001653	0.001532	0.28059587529420643	0	NA	3880	1
cg05601847	4	83826691	5.03e-4	7.34e-4	0.49316339910411605	0	NA	3896	1
cg05602008	4	151891877	-4.92e-4	0.001128	0.6627132380178604	0	NA	3894	1
cg05602029	8	128304665	-0.001584	0.002222	0.47592540810122624	0	NA	3716	1
cg05602105	16	10626091	-0.001422	0.001008	0.15832887694973038	0	NA	3894	1
cg05602157	1	211500045	-1.8599999999999997e-4	2.05e-4	0.3642391481623062	0	NA	3897	1
cg05602183	17	27071971	-3.76e-4	3.42e-4	0.2715870017162159	0	NA	3897	1
cg05602310	7	6749745	-0.003895	0.002427	0.10852418458139805	0	NA	3895	1
cg05602391	1	183241501	8.24e-4	8.29e-4	0.3202381366534789	0	NA	3897	1
cg05602430	9	138371479	1.67e-4	3.28e-4	0.6106496512334818	0	NA	3866	1
cg05602501	13	21622359	0.003003	9.61e-4	0.0017788369854047032	0	NA	3897	1
cg05602531	6	84418222	-0.0012790000000000002	0.00158	0.41823124189163874	0	NA	3885	1
cg05602920	7	95141641	-4.58e-4	0.001057	0.6647955324192154	0	NA	3896	1
cg05602945	3	49974641	2.56e-4	6.62e-4	0.6989731713625283	0	NA	3896	1
cg05602953	4	103681576	-5.19e-4	3.27e-4	0.1124773256226588	0	NA	3892	1
cg05603004	11	47747889	-6.79e-4	8.86e-4	0.4434587426768821	0	NA	3897	1
cg05603051	14	68952602	7.68e-4	8.909999999999999e-4	0.3887134578649887	0	NA	3895	1
cg05603099	12	15747954	4.090000000000001e-4	8.09e-4	0.6131638667461357	0	NA	3893	1
cg05603126	19	39509053	-0.002555	0.00216	0.23686052603916966	0	NA	3732	1
cg05603182	14	100757877	0.002066	7.68e-4	0.007142971884417874	0	NA	3895	1
cg05603219	8	102340971	-8.39e-4	8.49e-4	0.3230442116368847	0	NA	3897	1
cg05603281	3	73674815	-0.0015919999999999999	0.002451	0.5159953426585314	0	NA	3896	1
cg05603440	16	48482984	9.94e-4	0.00116	0.39150205867718985	0	NA	3894	1
cg05603539	16	88120242	-0.0014920000000000003	0.001086	0.1694885693814105	0	NA	3895	1
cg05603736	1	40860592	8.4e-4	0.001358	0.5362084336278748	0	NA	3896	1
cg05603909	12	48495527	5.24e-4	8.509999999999999e-4	0.5380620527987552	0	NA	3894	1
cg05603987	3	138090488	1.35e-4	0.001217	0.9116730352356571	0	NA	3895	1
cg05604056	14	95601096	0.001066	0.001408	0.4489885925705068	0	NA	3885	1
cg05604105	8	144855784	-8.06e-4	0.001362	0.5540000614579165	0	NA	3895	1
cg05604158	2	177796892	-1.95e-4	0.004117	0.9622226537134446	0	NA	3893	1
cg05604302	9	139050361	-0.001194	8.99e-4	0.1841310750844439	0	NA	3860	1
cg05604322	9	112707765	0.001119	0.001757	0.5242023289160742	0	NA	3885	1
cg05604361	21	44440851	-7.32e-4	8.33e-4	0.37953602807037956	0	NA	3896	1
cg05604364	21	40455592	-0.002475	0.00125	0.04770352868301701	0	NA	3896	1
cg05604380	7	33147137	-2.72e-4	0.001927	0.8877498254178259	0	NA	3896	1
cg05604412	8	141931226	-0.001155	9.43e-4	0.22064514980912028	0	NA	3896	1
cg05604418	12	120529496	4.71e-4	8.08e-4	0.5599466229988163	0	NA	3896	1
cg05604515	10	22993355	-3.74e-4	7.2e-4	0.6034508449133588	0	NA	3894	1
cg05604658	9	128469555	-1.29e-4	2.93e-4	0.6597393663650246	0	NA	3853	1
cg05604702	7	2199495	-0.001006	9.11e-4	0.2694712578855834	0	NA	3895	1
cg05604812	2	58747845	5.53e-4	0.001498	0.7120093046558307	0	NA	3857	1
cg05605144	10	2653866	1.39e-4	0.001401	0.9209676871869618	0	NA	3895	1
cg05605214	7	29994958	-0.001844	0.001039	0.07593365076632833	0	NA	3897	1
cg05605326	10	90423824	-0.002573	0.001798	0.1524203326595252	0	NA	3748	1
cg05605354	2	243006247	-6.64e-4	0.001173	0.5713462598104575	0	NA	3885	1
cg05605414	1	9769397	2.27e-4	8.4e-4	0.7869770867973627	0	NA	3894	1
cg05605549	9	113342315	-3.52e-4	0.001285	0.7841384462889681	0	NA	3897	1
cg05605882	2	225250241	-4.6e-5	8.32e-4	0.9559086544649976	0	NA	3895	1
cg05605903	7	73914141	-0.0011990000000000002	0.001074	0.2642563714897385	0	NA	3894	1
cg05606223	2	239597678	4.05e-4	0.001153	0.7253951093866904	0	NA	3896	1
cg05606284	3	73610847	-3.06e-4	0.002225	0.8906133911698688	0	NA	3897	1
cg05606407	9	27228229	-1.56e-4	8.52e-4	0.8547206608743658	0	NA	3897	1
cg05606415	16	31168595	0.001201	0.001024	0.2408553365752737	0	NA	3867	1
cg05606516	2	218550079	7.5e-5	0.00127	0.9529082067725675	0	NA	3896	1
cg05606573	6	119497944	0.001153	0.001778	0.5166736114315454	0	NA	3830	1
cg05606638	2	129207882	-7.25e-4	8.03e-4	0.3665979415899612	0	NA	3891	1
cg05606696	10	13872683	-5.86e-4	7.82e-4	0.453639883304683	0	NA	3895	1
cg05606839	16	17353690	-9.13e-4	0.001093	0.40354001090125086	0	NA	3895	1
cg05606977	2	33065501	3.6999999999999994e-4	8.24e-4	0.6534106457664517	0	NA	3896	1
cg05607040	1	48518994	5.56e-4	0.001284	0.6649989275230723	0	NA	3896	1
cg05607082	9	131476743	1.08e-4	6.88e-4	0.8752631763067671	0	NA	3894	1
cg05607089	14	67883732	-0.00204	0.001085	0.060082960222965616	0	NA	3897	1
cg05607219	7	23145728	1.06e-4	2.91e-4	0.7156629939952631	0	NA	3892	1
cg05607222	1	181589560	0.001954	0.001194	0.10173165807652144	0	NA	3895	1
cg05607278	7	129592401	-2.05e-4	2.72e-4	0.451043513831608	0	NA	3887	1
cg05607305	6	138334066	5.7e-4	8.07e-4	0.4799893434793222	0	NA	3897	1
cg05607391	21	47445196	-9.84e-4	0.003068	0.7484149217343037	0	NA	3894	1
cg05607400	14	76740724	0.001125	7.59e-4	0.13828351188812207	0	NA	3896	1
cg05607425	13	114013974	-7.94e-4	7.35e-4	0.2800210260100404	0	NA	3897	1
cg05607531	2	240259535	-8.800000000000001e-4	8.77e-4	0.3156578953360903	0	NA	3891	1
cg05607701	5	127220925	-5.87e-4	0.001099	0.5932571788047658	0	NA	3894	1
cg05607740	3	196361277	-2.35e-4	6.37e-4	0.7121897425480523	0	NA	3897	1
cg05607814	22	22301750	-0.001164	0.001317	0.37678967403531294	0	NA	3890	1
cg05607908	3	11220303	-8.04e-4	8.05e-4	0.31791205076193507	0	NA	3895	1
cg05608063	22	42269725	-9.43e-4	9.69e-4	0.3304697054715356	0	NA	3897	1
cg05608168	2	129177853	-1.52e-4	0.001384	0.9125469031509986	0	NA	3894	1
cg05608281	10	121155665	-2.4099999999999998e-4	0.001306	0.8535954002573862	0	NA	3896	1
cg05608348	14	96976118	0.001189	8.93e-4	0.1830354077885642	0	NA	3897	1
cg05608389	1	66796739	1.5e-4	5.23e-4	0.774260192108361	0	NA	3889	1
cg05608439	1	79131948	5.91e-4	9.73e-4	0.5435856248573393	0	NA	3895	1
cg05608585	1	30276922	4.99e-4	7.95e-4	0.5302182051059134	0	NA	3883	1
cg05608754	12	9496303	0.001314	8.31e-4	0.11382604412399146	0	NA	3894	1
cg05608861	8	32020876	6.57e-4	0.002284	0.7736121868520192	0	NA	3894	1
cg05608883	3	134371069	6.62e-4	8.19e-4	0.4189162862749578	0	NA	3894	1
cg05608908	22	33119791	-7.1e-5	2.69e-4	0.7918257516028603	0	NA	3895	1
cg05609000	3	141198763	-0.0018240000000000003	0.001543	0.23716095912356808	0	NA	3890	1
cg05609363	20	61408951	7.55e-4	8.75e-4	0.38821601659891525	0	NA	3893	1
cg05609436	8	62377113	0.001042	0.001438	0.4686867050063328	0	NA	3878	1
cg05609555	14	50528641	-4.9e-5	2.01e-4	0.8074003630485548	0	NA	3897	1
cg05609608	15	27516611	-6.34e-4	0.001423	0.6559312961464616	0	NA	3895	1
cg05609657	2	97334401	1.62e-4	7.63e-4	0.8318575569534276	0	NA	3897	1
cg05609867	10	94503073	8.33e-4	8.14e-4	0.30614639743406036	0	NA	3897	1
cg05609879	12	133656705	1.35e-4	2.62e-4	0.6063663330158338	0	NA	3893	1
cg05609901	20	45613218	-0.002564	0.001538	0.0954944963000717	0	NA	3896	1
cg05609936	16	86017231	-0.001871	8.16e-4	0.021854214484848703	0	NA	3894	1
cg05609982	15	35026677	0.001123	0.002916	0.7001510311824205	0	NA	3896	1
cg05610000	20	14896153	-0.002077	0.003013	0.4906054519139543	0	NA	3890	1
cg05610124	4	20030782	3.36e-4	0.002032	0.8686650975954608	0	NA	3732	1
cg05610128	15	49187862	-0.001392	0.001503	0.354369225403505	0	NA	3884	1
cg05610132	2	106551762	-5.97e-4	0.00159	0.7073096909999357	0	NA	3893	1
cg05610356	1	156915574	-8.58e-4	7.89e-4	0.2768368925612553	0	NA	3895	1
cg05610369	20	3870320	5.7999999999999994e-5	2.26e-4	0.7974588796810956	0	NA	3861	1
cg05610420	8	61602387	0.002601	0.001196	0.029648918488734948	0	NA	3895	1
cg05610463	13	34738932	0.001034	0.001089	0.34236893948961444	0	NA	3896	1
cg05610524	8	25203350	4.16e-4	0.001114	0.7088291163122602	0	NA	3895	1
cg05610696	21	19259321	5.5e-4	0.001225	0.6534463787117444	0	NA	3893	1
cg05610701	1	21635527	-0.001498	0.001449	0.3012219914825943	0	NA	3895	1
cg05610835	4	153319077	-1e-4	0.001375	0.9420231455136776	0	NA	3886	1
cg05610855	4	20885082	0.0017999999999999997	0.001478	0.22327642801855999	0	NA	3896	1
cg05610904	17	31899805	3.24e-4	0.001953	0.8682367354851737	0	NA	3890	1
cg05610977	10	105891139	2.15e-4	0.001966	0.9129176688067087	0	NA	3782	1
cg05610985	14	77708039	-5e-6	9.86e-4	0.9959539495881412	0	NA	3896	1
cg05611067	7	47365509	9.89e-4	9.46e-4	0.29581293822825305	0	NA	3891	1
cg05611078	12	114396235	-1.41e-4	8.32e-4	0.8654260600538258	0	NA	3897	1
cg05611091	2	104075890	-8.090000000000001e-4	0.003209	0.8009610963881602	0	NA	3806	1
cg05611263	12	54425634	0.001281	0.002775	0.64435268651996	0	NA	3886	1
cg05611270	14	61977426	-4.6e-5	6.75e-4	0.9456677027348511	0	NA	3897	1
cg05611300	17	36105029	6.52e-4	7.19e-4	0.3645046252539091	0	NA	3897	1
cg05611362	6	127785848	0.001112	0.001125	0.32293503000213913	0	NA	3897	1
cg05611506	4	141293831	0.001234	0.002112	0.5590317418944059	0	NA	3895	1
cg05611687	7	87506111	4.8e-5	2.36e-4	0.8388303477756613	0	NA	3897	1
cg05611753	20	48015330	8.2e-5	8.63e-4	0.9243010211587086	0	NA	3896	1
cg05611883	3	135301793	-5.06e-4	0.002132	0.8123962639114153	0	NA	3897	1
cg05611939	17	7920947	0.002356	9.6e-4	0.014121151571115072	0	NA	3895	1
cg05611994	7	130034504	-2.3200000000000003e-4	4.12e-4	0.57336216399888	0	NA	3894	1
cg05612094	14	45722890	-0.00128	0.002279	0.5743546115602922	0	NA	3895	1
cg05612205	4	159123015	0.001858	0.001056	0.078497762866422	0	NA	3897	1
cg05612507	1	233048769	-6.88e-4	0.001149	0.549318567784897	0	NA	3892	1
cg05612548	15	91323985	0.001434	0.001617	0.3751718019901521	0	NA	3886	1
cg05612693	21	36310945	3.77e-4	0.001324	0.7758408893678677	0	NA	3893	1
cg05612696	4	86398998	-6.12e-4	0.001697	0.7183712618256022	0	NA	3890	1
cg05612754	2	169140711	0.001402	0.001161	0.22720898198543651	0	NA	3897	1
cg05612962	10	88106244	8.439999999999999e-4	8.77e-4	0.3358629131864536	0	NA	3896	1
cg05612984	4	173464689	2.87e-4	0.00259	0.9117663723643952	0	NA	3812	1
cg05613080	21	46378013	1.85e-4	9.9e-4	0.8517635909525316	0	NA	3897	1
cg05613094	1	1342783	5.63e-4	2.25e-4	0.01234164315624363	0	NA	3774	1
cg05613187	2	171875180	-0.001533	0.001587	0.3340574240153153	0	NA	3894	1
cg05613192	2	223912416	-0.003113	0.00166	0.06075129771449404	0	NA	3894	1
cg05613195	12	97417776	2.8e-4	9.619999999999999e-4	0.7710052088905406	0	NA	3896	1
cg05613321	13	21777165	-9.37e-4	8.44e-4	0.26691734478198276	0	NA	3896	1
cg05613365	11	67236974	2.2e-4	2.22e-4	0.32168997935782123	0	NA	3878	1
cg05613460	2	102489948	8.669999999999999e-4	0.0016849999999999999	0.6068744603622458	0	NA	3894	1
cg05613522	1	17495264	-8.14e-4	9.66e-4	0.39942416064037295	0	NA	3897	1
cg05613635	7	43691169	1.87e-4	0.001084	0.8630372095079204	0	NA	3892	1
cg05613772	9	115775151	-0.001653	0.00308	0.5914829310854057	0	NA	3890	1
cg05613844	4	23662993	5.92e-4	0.001275	0.6424229916886364	0	NA	3897	1
cg05613942	5	3197747	3.5e-4	0.00102	0.7314952052849796	0	NA	3897	1
cg05614049	2	220035828	0.002249	0.00118	0.056659002273267846	0	NA	3891	1
cg05614059	14	52780386	-2.8e-4	0.001025	0.784721977346842	0	NA	3894	1
cg05614191	5	115171433	1.37e-4	0.001343	0.9187484007583526	0	NA	3896	1
cg05614305	7	26332549	-8.159999999999999e-4	5.94e-4	0.1695232297061543	0	NA	3887	1
cg05614627	7	30208918	-6.58e-4	9.84e-4	0.5036873862510337	0	NA	3892	1
cg05614656	10	1235228	-5.86e-4	8.13e-4	0.47104044706872295	0	NA	3896	1
cg05614719	21	35887782	-1.63e-4	8.429999999999999e-4	0.8466793434144405	0	NA	3894	1
cg05614745	3	78096184	-5.59e-4	9.12e-4	0.5399169414219644	0	NA	3897	1
cg05614767	9	77461194	-0.001463	0.001683	0.38469342756568986	0	NA	3808	1
cg05615001	18	21323741	7.689999999999999e-4	8.549999999999999e-4	0.36843154340632245	0	NA	3894	1
cg05615153	8	55200518	8.87e-4	9.64e-4	0.35750771242222307	0	NA	3896	1
cg05615161	5	66691942	-6.06e-4	0.001376	0.659642372768334	0	NA	3897	1
cg05615281	7	127733277	-0.001026	7.35e-4	0.1627390789318873	0	NA	3895	1
cg05615313	21	47355791	3.41e-4	0.001939	0.8604009082675937	0	NA	3892	1
cg05615439	22	31532777	-8.42e-4	9.6e-4	0.3804413765981099	0	NA	3890	1
cg05615449	1	247601478	-0.003803	0.004763	0.4246115107539069	0	NA	3897	1
cg05615459	16	25435582	-8.88e-4	0.002852	0.755526617818834	0	NA	3893	1
cg05615473	2	3266591	0.001101	8.83e-4	0.2124394411790955	0	NA	3897	1
cg05615534	4	173814353	2.35e-4	7.97e-4	0.7681041076197159	0	NA	3892	1
cg05615545	2	36811200	7.4e-5	0.001213	0.9513546131714418	0	NA	3895	1
cg05615609	19	49111994	3.43e-4	8.49e-4	0.6862092546006644	0	NA	3894	1
cg05615646	2	237412287	0.002029	0.001149	0.07741541659068421	0	NA	3897	1
cg05615722	15	41153674	8.93e-4	0.001385	0.5190792642131814	0	NA	3896	1
cg05615743	3	52586092	-2.19e-4	9.85e-4	0.8240530880509386	0	NA	3895	1
cg05615891	1	220862338	-6.04e-4	0.001372	0.659768190097669	0	NA	3894	1
cg05615943	19	44201620	0.001153	9.81e-4	0.2398621989885226	0	NA	3895	1
cg05615966	20	24665705	6.9e-4	0.001141	0.5453566233181568	0	NA	3894	1
cg05615996	9	71293643	0.001527	0.004244	0.7189951524596623	0	NA	3897	1
cg05616021	1	182558368	3.1e-5	2.02e-4	0.8780313160147705	0	NA	3897	1
cg05616051	11	110436594	7.8e-5	0.001905	0.9673398368544366	0	NA	3893	1
cg05616069	2	183732357	-0.00207	0.002068	0.31684270570156553	0	NA	3894	1
cg05616072	14	95593446	4.16e-4	0.001063	0.6955420563168311	0	NA	3896	1
cg05616135	20	57144849	-2.82e-4	5.11e-4	0.5810448922962399	0	NA	3894	1
cg05616242	12	54783416	-5.56e-4	6.98e-4	0.4257056838784307	0	NA	3896	1
cg05616250	12	27521067	-9.2e-4	0.001941	0.6355123985203756	0	NA	3799	1
cg05616307	16	4108603	0.001915	0.001526	0.2095096871060117	0	NA	3868	1
cg05616312	4	72392928	-5.17e-4	8.679999999999998e-4	0.5514276962078148	0	NA	3897	1
cg05616413	1	206679580	-0.001114	0.001317	0.39762984088588543	0	NA	3895	1
cg05616434	22	39608206	0.001562	9.07e-4	0.08504036287985209	0	NA	3893	1
cg05616436	19	42722180	-3.12e-4	6.68e-4	0.640452752983963	0	NA	3863	1
cg05616442	14	105260652	0.001002	0.001625	0.5374884445332775	0	NA	3897	1
cg05616465	22	29197865	0.001809	0.001034	0.08020178938615762	0	NA	3876	1
cg05616466	1	158223034	-0.001531	0.001063	0.14979289054772973	0	NA	3896	1
cg05616864	1	248005723	0.00161	0.001039	0.12124550480034994	0	NA	3897	1
cg05617050	2	107920569	6.55e-4	0.001032	0.5256306674970874	0	NA	3895	1
cg05617141	5	170709385	0.003109	0.001017	0.002235415425210753	0	NA	3892	1
cg05617146	10	23008099	-1.57e-4	0.001146	0.8910321745738619	0	NA	3894	1
cg05617317	7	5813636	-0.003297	0.0027	0.22204395332007137	0	NA	3897	1
cg05617623	7	117448617	7.05e-4	8.75e-4	0.4204076104544163	0	NA	3882	1
cg05617775	1	16229489	0.003211	0.001268	0.011330588105804758	0	NA	3897	1
cg05617785	13	112143250	6.38e-4	0.0017409999999999997	0.7140247948410021	0	NA	3893	1
cg05617790	12	10322100	-0.001224	0.001001	0.22141385064791216	0	NA	3892	1
cg05617797	20	37824197	-0.004096	0.00332	0.21730168978986958	0	NA	3896	1
cg05617814	10	124133582	-0.002074	0.001797	0.24844039961080172	0	NA	3897	1
cg05618022	11	116699523	5.95e-4	9.07e-4	0.5118184490972935	0	NA	3894	1
cg05618035	11	76255993	-0.003132	0.001892	0.09784518600598496	0	NA	3748	1
cg05618068	10	99343311	-0.001452	8.94e-4	0.10434143619293393	0	NA	3896	1
cg05618227	8	91618309	-9.89e-4	0.001218	0.4167991692191765	0	NA	3895	1
cg05618328	11	118617824	0.001023	9.87e-4	0.299980986471542	0	NA	3896	1
cg05618417	7	114466011	-5.21e-4	0.001181	0.6591032739947795	0	NA	3896	1
cg05618429	15	36268205	-5.999999999999999e-6	0.0021	0.9977203329278658	0	NA	3897	1
cg05618517	15	34635876	2.0999999999999998e-4	0.001234	0.8648699310229682	0	NA	3897	1
cg05618771	2	70913888	2.07e-4	7.87e-4	0.7925319712007715	0	NA	3897	1
cg05618883	8	117112488	8.600000000000001e-4	0.001251	0.49179917347681357	0	NA	3896	1
cg05618916	1	208084633	2.3e-4	4.17e-4	0.5812507026443148	0	NA	3897	1
cg05618982	20	44462030	-6.18e-4	7.11e-4	0.3847386704145593	0	NA	3894	1
cg05619021	18	6965567	4.88e-4	8.81e-4	0.5796363314597857	0	NA	3897	1
cg05619176	4	184522823	-0.002812	0.001316	0.032616042929038934	0	NA	3890	1
cg05619202	18	60041959	-0.001416	0.001185	0.23211175918174462	0	NA	3894	1
cg05619209	9	36164486	-5.9999999999999995e-5	8.15e-4	0.9413130495287786	0	NA	3896	1
cg05619215	1	198889124	-6.4e-5	0.00125	0.959166151846309	0	NA	3897	1
cg05619414	22	41310310	4.670000000000001e-4	7.92e-4	0.5554276936571422	0	NA	3895	1
cg05619756	11	119986717	-0.00111	0.0014	0.42786105927813123	0	NA	3895	1
cg05620169	14	34162098	-0.0016490000000000003	0.002136	0.4401122092412645	0	NA	3880	1
cg05620194	14	77252841	-7.39e-4	0.001092	0.49857097912812254	0	NA	3894	1
cg05620326	8	100010256	-7.16e-4	0.001401	0.6093065748884904	0	NA	3762	1
cg05620351	11	134048678	-0.001183	8.4e-4	0.1590323897294572	0	NA	3897	1
cg05620418	1	245809304	0.003293	0.001565	0.03536507194118536	0	NA	3895	1
cg05620451	21	42910998	0.0015970000000000001	0.00109	0.14288337603092718	0	NA	3894	1
cg05620553	14	52183988	-0.001624	9.81e-4	0.09783251729088259	0	NA	3897	1
cg05620626	11	68451115	-9.56e-4	7.32e-4	0.19154884100687763	0	NA	3895	1
cg05620724	16	1776938	5.85e-4	8.949999999999999e-4	0.5133493834769627	0	NA	3896	1
cg05620847	6	90695223	0.001115	0.0018600000000000001	0.5488645993050053	0	NA	3897	1
cg05620928	1	2011702	-4.64e-4	9.15e-4	0.6120819712367277	0	NA	3897	1
cg05620953	9	111777278	-9.48e-4	0.001435	0.5088514354125776	0	NA	3893	1
cg05621027	12	46652960	-2.41e-4	9.43e-4	0.7982849412635381	0	NA	3891	1
cg05621113	2	220163637	-1.23e-4	2.12e-4	0.5617873870450433	0	NA	3871	1
cg05621191	20	36405608	-8.25e-4	0.001081	0.4453547197700689	0	NA	3886	1
cg05621226	5	74062678	-4.6e-5	2.3900000000000004e-4	0.8473751465630677	0	NA	3896	1
cg05621664	12	47415018	4.96e-4	0.002467	0.8406564192480012	0	NA	3763	1
cg05621788	7	141427170	-5.399999999999999e-5	0.001256	0.9657066112267855	0	NA	3894	1
cg05621934	10	44540259	6.67e-4	9.68e-4	0.490792063285497	0	NA	3893	1
cg05621953	16	87657058	-1.9399999999999997e-4	0.001225	0.8741673424132659	0	NA	3896	1
cg05622025	6	48055426	-2.84e-4	0.003193	0.9291259651466339	0	NA	3769	1
cg05622443	14	92034978	0.001631	9.36e-4	0.08141725585768592	0	NA	3896	1
cg05622472	14	100841429	-0.0018520000000000001	0.002674	0.4885635212928598	0	NA	3894	1
cg05622549	1	35833152	-0.0012560000000000002	0.001509	0.40521745501656514	0	NA	3889	1
cg05622566	11	17058241	0.001379	0.001017	0.17511543705853438	0	NA	3895	1
cg05622615	1	202317658	8.6e-5	1.89e-4	0.6490902065593126	0	NA	3896	1
cg05622663	3	142311305	-7e-6	4.8099999999999993e-4	0.9883887842334715	0	NA	3876	1
cg05622719	17	1532159	-8.48e-4	4.6599999999999994e-4	0.06879822950224772	0	NA	3831	1
cg05622807	4	104104439	-0.001569	0.001623	0.3336798853975908	0	NA	3833	1
cg05622812	16	84548485	3.849999999999999e-4	2.71e-4	0.15541440290500783	0	NA	3894	1
cg05622862	4	2292692	7.99e-4	8.87e-4	0.36770042312885165	0	NA	3893	1
cg05623090	12	96409767	3.34e-4	9.68e-4	0.7300633054246396	0	NA	3895	1
cg05623128	1	17318290	-0.001299	7.04e-4	0.06501274694550145	0	NA	3895	1
cg05623175	10	126390659	-0.001264	7.83e-4	0.10646151177661647	0	NA	3894	1
cg05623247	14	64919152	2.86e-4	0.001011	0.7772625177238641	0	NA	3896	1
cg05623317	3	38586527	-2.29e-4	8.429999999999999e-4	0.7858920166981197	0	NA	3897	1
cg05623343	1	182775836	-4.9e-4	7.4e-4	0.5078673008140756	0	NA	3892	1
cg05623559	20	35857024	-5.16e-4	7.8e-4	0.5082670575508862	0	NA	3896	1
cg05623655	11	61583763	-1.38e-4	7.64e-4	0.8566593628420041	0	NA	3809	1
cg05623746	10	90169126	-0.00167	0.001426	0.2415553708688287	0	NA	3892	1
cg05623766	5	143207124	3.68e-4	0.001355	0.7859398148644638	0	NA	3891	1
cg05623986	6	36459598	0.005028	0.001564	0.0013052008536922888	0	NA	3894	1
cg05624017	11	116087630	0.004237	0.00369	0.2508701269849829	0	NA	3897	1
cg05624231	7	82135687	-7.740000000000001e-4	0.0017310000000000001	0.654773704313249	0	NA	3876	1
cg05624234	1	77525033	0.001417	0.001224	0.2469947553804455	0	NA	3887	1
cg05624311	12	69440411	-3.81e-4	8.04e-4	0.6355850562661847	0	NA	3895	1
cg05624387	7	36068970	-0.002019	0.001671	0.2269478353348431	0	NA	3893	1
cg05624388	8	142945619	-5.39e-4	0.002542	0.8320775714867314	0	NA	3893	1
cg05624395	5	149319085	-0.001851	0.001654	0.2630952619189094	0	NA	3896	1
cg05624422	2	169655192	-9.680000000000001e-4	0.001296	0.45511572796981026	0	NA	3896	1
cg05624475	4	119809715	-3.39e-4	0.001769	0.848029149711172	0	NA	3897	1
cg05624578	1	150802348	-3.81e-4	0.00154	0.8045966642216315	0	NA	3865	1
cg05624711	2	191815399	0.002622	0.001144	0.021908064454435636	0	NA	3895	1
cg05624786	2	226534123	-5.17e-4	0.001387	0.7093368000779658	0	NA	3894	1
cg05624845	2	178140592	-0.001382	0.001421	0.33077474624847675	0	NA	3888	1
cg05624858	1	160675041	0.001678	7.39e-4	0.023169022604376758	0	NA	3896	1
cg05624869	11	57268880	-1.02e-4	8.56e-4	0.9051494846679324	0	NA	3897	1
cg05624991	14	103566285	-9.43e-4	7.05e-4	0.18103056554786082	0	NA	3897	1
cg05625006	22	48654815	0.002311	0.002061	0.2621600410380442	0	NA	3895	1
cg05625027	4	113735454	-0.003278	0.001278	0.010319209337016669	0	NA	3893	1
cg05625036	11	211128	4.6e-5	6.85e-4	0.9464596745584373	0	NA	3896	1
cg05625299	10	1740780	0.0018760000000000003	0.001325	0.15681970303170384	0	NA	3890	1
cg05625314	4	70579593	-0.002521	0.001197	0.03519579018428364	0	NA	3896	1
cg05625330	2	60522569	-1.86e-4	9.570000000000001e-4	0.8458960697248681	0	NA	3893	1
cg05625341	14	50612578	-0.001647	0.001477	0.26480835478633397	0	NA	3892	1
cg05625667	7	1628511	0.001195	8.72e-4	0.17055806494268821	0	NA	3896	1
cg05625951	6	27982091	9.4e-5	0.001666	0.955005178107467	0	NA	3895	1
cg05626031	8	74884292	1.2e-5	2.72e-4	0.9648106261609833	0	NA	3837	1
cg05626334	1	7547946	-4.65e-4	9.36e-4	0.619333711924017	0	NA	3893	1
cg05626377	16	20396282	-4.63e-4	0.00102	0.6498852788924696	0	NA	3894	1
cg05626507	8	94577469	6.15e-4	9.75e-4	0.5281914247071506	0	NA	3897	1
cg05626551	7	55344392	-9e-6	0.001034	0.9930552510872102	0	NA	3895	1
cg05626831	16	1082432	-0.001052	0.001202	0.3814607483662116	0	NA	3891	1
cg05626901	15	67143177	-5.36e-4	6.86e-4	0.43460189855577847	0	NA	3893	1
cg05627004	1	1711530	-2.73e-4	3.72e-4	0.46302738279883743	0	NA	3896	1
cg05627053	14	27278469	-6.24e-4	0.001765	0.7236828398060295	0	NA	3872	1
cg05627230	17	73258490	-8e-5	2.74e-4	0.770308947686611	0	NA	3893	1
cg05627289	6	163468554	-0.002115	0.001611	0.18923378034778124	0	NA	3852	1
cg05627409	1	153937086	0.001762	0.001319	0.18159487366923874	0	NA	3897	1
cg05627498	17	55517927	-0.0013129999999999997	5.6e-4	0.019045312920509126	0	NA	3897	1
cg05627629	1	166809254	-6.5e-5	2.34e-4	0.7811829508671501	0	NA	3897	1
cg05627656	2	6492505	8.29e-4	0.001483	0.5761603395903097	0	NA	3894	1
cg05627669	2	102698281	6.86e-4	5.97e-4	0.2505235193581282	0	NA	3894	1
cg05627821	7	81918692	3.24e-4	0.001589	0.838430218860243	0	NA	3889	1
cg05628019	8	41122537	9.42e-4	7.71e-4	0.22178709529173019	0	NA	3896	1
cg05628226	3	13002971	8.97e-4	0.001016	0.3773043442409659	0	NA	3897	1
cg05628349	12	128360416	0.00215	0.001061	0.042724814631142076	0	NA	3894	1
cg05628386	1	4009937	-0.001699	0.00133	0.20144567706032188	0	NA	3893	1
cg05628447	14	105753496	3.41e-4	9.26e-4	0.7126864285057717	0	NA	3894	1
cg05628499	2	109002000	8.13e-4	8.67e-4	0.34839024389660295	0	NA	3896	1
cg05628508	22	40038239	-0.002749	0.002071	0.18438364757853665	0	NA	3894	1
cg05628656	3	10021286	1.63e-4	8.07e-4	0.8399302865276673	0	NA	3897	1
cg05628659	21	30464521	0.001519	9.049999999999999e-4	0.093258690875588	0	NA	3894	1
cg05628713	11	124931736	0.0012210000000000003	9.92e-4	0.21838017772238147	0	NA	3883	1
cg05628740	6	111968372	2.5e-5	9.31e-4	0.97857710306058	0	NA	3893	1
cg05628766	6	3892861	-0.001103	0.001239	0.3733402196709488	0	NA	3892	1
cg05628768	4	55899705	5.87e-4	9.77e-4	0.5479606588819848	0	NA	3895	1
cg05628927	16	15686451	0.00162	0.001674	0.33317326895895055	0	NA	3896	1
cg05629005	15	50554437	-0.002689	9.37e-4	0.00410735104734499	0	NA	3894	1
cg05629090	17	77449244	-0.001067	0.001025	0.29788686815555937	0	NA	3895	1
cg05629134	2	217157863	-7.87e-4	7.45e-4	0.29079653991464577	0	NA	3897	1
cg05629144	2	21341052	3.33e-4	0.001595	0.834621991738411	0	NA	3897	1
cg05629223	15	74727416	4.399999999999999e-5	7.27e-4	0.9517393401781891	0	NA	3895	1
cg05629527	13	113718030	0.001042	8.79e-4	0.23584431559672767	0	NA	3897	1
cg05629639	21	34127603	-1.25e-4	0.001409	0.9293080925752947	0	NA	3890	1
cg05629653	18	20838430	-4.58e-4	5.79e-4	0.4289329052033104	0	NA	3895	1
cg05629686	15	69579667	2.6e-5	7.23e-4	0.9713132390538872	0	NA	3894	1
cg05629704	11	130503696	-0.001059	0.001349	0.43243835681027776	0	NA	3894	1
cg05629767	11	134846749	-3.04e-4	0.001542	0.8437128464524769	0	NA	3895	1
cg05629799	15	42144266	-5.54e-4	9.89e-4	0.5753690942112768	0	NA	3897	1
cg05629820	20	48418594	3.48e-4	0.001186	0.7691986397826555	0	NA	3895	1
cg05629849	4	77227134	-0.001436	6.53e-4	0.02787215162771488	0	NA	3897	1
cg05629892	7	139932709	-2.05e-4	0.001106	0.8529524665711656	0	NA	3893	1
cg05629898	4	48542436	9.99e-4	0.001012	0.32356707493595616	0	NA	3896	1
cg05629953	8	133493136	-2.1900000000000004e-4	3.13e-4	0.4841268500354308	0	NA	3879	1
cg05630125	1	244998081	1.91e-4	2.25e-4	0.395943122113981	0	NA	3896	1
cg05630213	17	38100657	3.5e-4	7.16e-4	0.62496431158427	0	NA	3897	1
cg05630316	8	56830679	6.43e-4	9.61e-4	0.5034350750791226	0	NA	3896	1
cg05630338	15	90883808	-9.7e-5	0.001236	0.9374470625834898	0	NA	3860	1
cg05630470	12	48882904	-0.001103	0.001735	0.5249492443518966	0	NA	3896	1
cg05630528	21	46227346	-7.86e-4	6.71e-4	0.2414436606687797	0	NA	3892	1
cg05630607	19	6454692	-2.85e-4	7.51e-4	0.7043210530431028	0	NA	3896	1
cg05630654	5	170890587	-4.85e-4	7.96e-4	0.5423279382452026	0	NA	3896	1
cg05630749	21	45704089	-7.329999999999999e-4	5.66e-4	0.195301945591352	0	NA	3896	1
cg05630858	2	68003590	-5.18e-4	0.001108	0.640135736431809	0	NA	3892	1
cg05630957	2	25100101	0.001126	0.001085	0.2993687561756458	0	NA	3887	1
cg05630994	5	177764969	1.6e-4	0.001356	0.9060723325101947	0	NA	3896	1
cg05630996	20	57014017	0.001095	0.001483	0.46029074984235013	0	NA	3890	1
cg05631034	5	158280046	-7.74e-4	0.001281	0.545700405914362	0	NA	3892	1
cg05631117	11	64102860	0.001355	9.58e-4	0.15724301980142574	0	NA	3893	1
cg05631182	7	26318375	-0.001288	0.001401	0.3579160226221639	0	NA	3897	1
cg05631204	2	119142900	6.19e-4	0.001836	0.7360068652417994	0	NA	3890	1
cg05631224	3	4560725	2.1e-5	3.06e-4	0.945286167651714	0	NA	3896	1
cg05631332	2	222826960	-9.03e-4	9.41e-4	0.3372477943139629	0	NA	3881	1
cg05631447	5	16759726	2.53e-4	2.74e-4	0.35582084645337975	0	NA	3895	1
cg05631454	22	39863130	-8.3e-5	8.71e-4	0.9240822876609759	0	NA	3895	1
cg05631456	16	507391	-1.6e-5	0.00109	0.9882883536388384	0	NA	3889	1
cg05631587	8	74651941	-0.002169	0.001334	0.10396305136778838	0	NA	3892	1
cg05631603	1	169055859	-1.72e-4	8.93e-4	0.8472650529711994	0	NA	3894	1
cg05631664	5	55967501	-3.52e-4	0.001225	0.7738466853718601	0	NA	3894	1
cg05631794	3	150996271	-0.0014520000000000002	0.002242	0.5172203819171133	0	NA	3889	1
cg05632053	8	59636356	6.25e-4	0.001636	0.7024396021450637	0	NA	3892	1
cg05632216	14	95080723	0.0023990000000000005	0.001465	0.10151713243577794	0	NA	3897	1
cg05632277	3	136149487	-0.001474	0.001738	0.39638157673730734	0	NA	3848	1
cg05632308	3	127633215	0.004077	0.001561	0.009007026848085551	0	NA	3897	1
cg05632435	1	16524263	-0.001485	0.001275	0.2441380670955148	0	NA	3893	1
cg05632718	20	49066839	0.0017139999999999998	0.002559	0.5029898280206879	0	NA	3752	1
cg05632793	12	18400314	-2.3e-4	9.67e-4	0.8119981988566378	0	NA	3894	1
cg05632833	6	84902757	3.24e-4	8.69e-4	0.7092657828947174	0	NA	3891	1
cg05632838	8	48557033	-4.74e-4	0.001093	0.6645289652031983	0	NA	3894	1
cg05632934	20	3231060	6.1000000000000005e-05	9.18e-4	0.9470205178541422	0	NA	3897	1
cg05632962	14	52866684	1.5000000000000002e-5	0.00175	0.9931610732208956	0	NA	3894	1
cg05633147	1	110892778	3.58e-4	8.31e-4	0.6666092492570246	0	NA	3897	1
cg05633238	11	71207222	-7.28e-4	9e-4	0.4185790606157184	0	NA	3895	1
cg05633290	8	130693476	-0.002262	0.001106	0.040834360400311555	0	NA	3896	1
cg05633420	13	80373412	7.51e-4	0.001012	0.4580298628334575	0	NA	3891	1
cg05633496	7	32931941	-3e-6	3.1e-4	0.9922786570289893	0	NA	3864	1
cg05633503	10	77498456	0.001113	0.001836	0.5443758773425876	0	NA	3891	1
cg05633524	12	77965886	-6.39e-4	0.001024	0.5326121930261603	0	NA	3887	1
cg05633550	12	15071466	1.23e-4	0.00105	0.9067468484159555	0	NA	3876	1
cg05633656	3	123916684	-0.001913	0.001162	0.09970211574902832	0	NA	3893	1
cg05633807	1	47844927	8.829999999999999e-4	0.001044	0.39767244898195797	0	NA	3897	1
cg05633888	4	21207896	6.45e-4	0.003413	0.8501059062761451	0	NA	3895	1
cg05633900	3	39543707	-0.00229	0.002942	0.4363438157995077	0	NA	3895	1
cg05633925	14	66328756	4.79e-4	7.21e-4	0.5064630870817259	0	NA	3897	1
cg05633931	12	102161942	-3.9e-5	7.72e-4	0.9597094984423006	0	NA	3894	1
cg05634042	20	30624702	0.001121	9.75e-4	0.25024949518806766	0	NA	3892	1
cg05634047	2	239628943	-3e-6	0.001316	0.998181115798471	0	NA	3897	1
cg05634057	1	113556786	0.001154	9.67e-4	0.23271996069823433	0	NA	3894	1
cg05634071	2	10436310	-4.9e-5	7.6e-4	0.9485930604622403	0	NA	3894	1
cg05634118	9	110893924	2.51e-4	0.001675	0.8808823716013925	0	NA	3841	1
cg05634228	10	13767297	-0.001593	8.41e-4	0.05820197068417312	0	NA	3892	1
cg05634256	1	42238968	-1.76e-4	8.13e-4	0.828611925971737	0	NA	3888	1
cg05634486	17	7346761	-0.001263	8.25e-4	0.12579186212615773	0	NA	3893	1
cg05634498	17	48157641	8.699999999999999e-4	8.2e-4	0.2887009856332029	0	NA	3892	1
cg05634679	1	202093562	-2.56e-4	7.87e-4	0.7449647044621728	0	NA	3895	1
cg05634697	8	86167211	-0.001086	0.00126	0.388739928372418	0	NA	3894	1
cg05634779	10	116257037	-8.16e-4	0.001092	0.454911009719083	0	NA	3887	1
cg05634809	11	73588168	4.4e-5	1.94e-4	0.8205760570021402	0	NA	3897	1
cg05634907	3	183966906	-2.04e-4	1.75e-4	0.24372998232601814	0	NA	3895	1
cg05635005	12	54854399	-0.001544	0.0018389999999999997	0.40114014103536716	0	NA	3895	1
cg05635014	8	144626791	-2.67e-4	7.44e-4	0.7196916192644818	0	NA	3888	1
cg05635278	8	49305205	-2.4299999999999997e-4	9.34e-4	0.794731636627455	0	NA	3896	1
cg05635287	5	131805781	-7.929999999999999e-4	0.001031	0.4418006128700675	0	NA	3882	1
cg05635369	10	117669901	0.001219	0.001203	0.3109168478407804	0	NA	3892	1
cg05635388	4	122721892	-0.008697	0.006934000000000001	0.20974955307007365	0	NA	3895	1
cg05635699	1	61767603	-0.001313	0.001101	0.2330447857590544	0	NA	3897	1
cg05635798	18	573825	2.92e-4	9.23e-4	0.7517295045809858	0	NA	3895	1
cg05635956	14	74324889	-0.002546	0.001479	0.08517220763697912	0	NA	3890	1
cg05635966	22	37447477	-3.44e-4	5.61e-4	0.5397502329564305	0	NA	3863	1
cg05636058	14	74862615	-9.41e-4	8.14e-4	0.2476731171164651	0	NA	3897	1
cg05636086	17	57087337	3e-6	7.31e-4	0.9967255171501755	0	NA	3897	1
cg05636112	2	143682599	0.005074	0.002475	0.04035457485845003	0	NA	3897	1
cg05636363	6	35387464	-6.04e-4	6.97e-4	0.38617709854501175	0	NA	3892	1
cg05636617	12	19728942	1.32e-4	6.56e-4	0.8405269349929902	0	NA	3896	1
cg05636663	15	40856703	-0.0015369999999999997	0.001521	0.31224651196315206	0	NA	3889	1
cg05636714	2	56349361	-0.001368	8.96e-4	0.12681430506418778	0	NA	3891	1
cg05636739	7	11291803	0.001823	7.97e-4	0.022176715790143714	0	NA	3897	1
cg05636749	1	81059827	-0.001151	0.001193	0.33464768345368834	0	NA	3896	1
cg05636876	1	61542835	-2.74e-4	3.63e-4	0.4503564298377909	0	NA	3890	1
cg05636964	11	59416273	-8.25e-4	0.001369	0.5467550867501124	0	NA	3892	1
cg05636996	2	112933923	-8.77e-4	8.08e-4	0.2777462857122092	0	NA	3896	1
cg05637152	1	211123216	-2.1100000000000003e-4	0.0017819999999999997	0.905745746045498	0	NA	3888	1
cg05637352	7	93634406	-0.002601	0.002154	0.22723160446563487	0	NA	3894	1
cg05637388	18	53100710	0.002595	0.001181	0.027999710566699608	0	NA	3887	1
cg05637398	1	9392947	4.24e-4	0.001418	0.7649303600472757	0	NA	3895	1
cg05637601	8	97307258	4.5199999999999993e-4	9.169999999999998e-4	0.6220750021692427	0	NA	3895	1
cg05637619	12	7294169	5.56e-4	0.001229	0.6509806125396804	0	NA	3896	1
cg05637694	10	74525051	0.0014270000000000003	0.00115	0.2146539374740687	0	NA	3892	1
cg05637739	9	37786124	-0.001057	0.001305	0.4179621966900339	0	NA	3876	1
cg05637773	6	15249351	9.6e-5	2.65e-4	0.7171546447732872	0	NA	3896	1
cg05637792	18	4152429	-5.1e-5	0.002559	0.9840994845634042	0	NA	3896	1
cg05637818	14	67325851	8.260000000000001e-4	8.74e-4	0.34461798835991236	0	NA	3894	1
cg05637838	7	65554022	-4.2e-4	9.169999999999998e-4	0.6469414727594945	0	NA	3897	1
cg05637886	16	11453682	2.14e-4	0.00113	0.8497945823945573	0	NA	3893	1
cg05637940	14	91751723	6.55e-4	0.00151	0.66445195780843	0	NA	3895	1
cg05638011	11	73691625	-9.68e-4	7.27e-4	0.18302477114573806	0	NA	3897	1
cg05638032	8	38298215	-0.001412	8.69e-4	0.10419321208710293	0	NA	3891	1
cg05638188	11	35684010	2.73e-4	5.64e-4	0.6283556696261631	0	NA	3897	1
cg05638200	5	41372068	-1.14e-4	0.00118	0.9230359801900349	0	NA	3897	1
cg05638249	8	99082254	0.001687	0.002081	0.4175563845853308	0	NA	3889	1
cg05638401	5	138941417	1.17e-4	3.09e-4	0.7049546374547754	0	NA	3871	1
cg05638472	15	74587825	8.899999999999998e-4	0.001207	0.4609001896811969	0	NA	3893	1
cg05638563	11	5423300	4.89e-4	0.001546	0.7517747129710768	0	NA	3859	1
cg05638598	1	43000462	6.45e-4	0.001768	0.7152465178598028	0	NA	3860	1
cg05638831	12	7289645	9.1e-4	9.5e-4	0.33811584070023654	0	NA	3893	1
cg05638853	7	143095862	-9.88e-4	7.82e-4	0.20643572646923422	0	NA	3894	1
cg05639004	1	204112117	-0.001476	7.88e-4	0.0610550679532796	0	NA	3896	1
cg05639068	2	27938112	-4.46e-4	0.00123	0.7169024954427978	0	NA	3897	1
cg05639081	11	64178926	7.12e-4	6.73e-4	0.29007847530827047	0	NA	3897	1
cg05639088	2	208176244	0.00371	0.001923	0.05369646225506456	0	NA	3897	1
cg05639234	5	132184036	7.43e-4	0.00122	0.5425135728336304	0	NA	3894	1
cg05639334	16	73056524	5.32e-4	7.95e-4	0.5033791383000951	0	NA	3896	1
cg05639392	13	110897046	-8.32e-4	0.002456	0.7347888679763301	0	NA	3896	1
cg05639395	7	140354024	-2.49e-4	9.169999999999998e-4	0.7859775675214871	0	NA	3896	1
cg05639399	18	43802915	4.25e-4	9.79e-4	0.6642038839174923	0	NA	3897	1
cg05639411	13	27941986	3.86e-4	9.31e-4	0.6784289285567392	0	NA	3893	1
cg05639443	20	31019198	-7.15e-4	7.71e-4	0.3537359893942474	0	NA	3896	1
cg05639508	7	98794744	4.4e-5	6.62e-4	0.9470074175809629	0	NA	3891	1
cg05639588	2	162537774	8.9e-4	8.67e-4	0.304642650737301	0	NA	3894	1
cg05639620	7	45626862	-0.001627	0.001153	0.158214695333864	0	NA	3888	1
cg05639657	9	86039855	4.79e-4	8.88e-4	0.5896009371681488	0	NA	3894	1
cg05639705	10	126755544	9.5e-5	8.58e-4	0.9118363154590503	0	NA	3890	1
cg05640063	5	42423746	-0.00103	0.001086	0.34290824068339226	0	NA	3894	1
cg05640189	7	143582650	6.78e-4	0.001243	0.5854409345689271	0	NA	3895	1
cg05640206	19	3274388	-0.001573	8.9e-4	0.07715863045232317	0	NA	3896	1
cg05640266	2	121075634	-3.31e-4	7.57e-4	0.6619283757961065	0	NA	3897	1
cg05640307	19	36195166	0.001989	0.002119	0.3479103149773888	0	NA	3896	1
cg05640346	7	148038174	0.003996	0.003577	0.26393563883883264	0	NA	3897	1
cg05640364	13	27469789	8.14e-4	0.003538	0.8180346659407551	0	NA	3894	1
cg05640422	9	33380580	-8.05e-4	7.64e-4	0.29203635445532483	0	NA	3897	1
cg05640431	4	121992398	9.77e-4	5.12e-4	0.05636496789311073	0	NA	3849	1
cg05640508	15	42327828	3e-4	3.38e-4	0.37476996356972364	0	NA	3897	1
cg05640538	9	126772210	-4.82e-4	0.001349	0.7208659537419365	0	NA	3896	1
cg05640674	5	131722561	-4.73e-4	9.98e-4	0.6355370633533957	0	NA	3890	1
cg05640676	12	68513016	-6.13e-4	0.001289	0.6343861312377956	0	NA	3893	1
cg05640790	2	174890411	-0.0011609999999999997	0.001028	0.2587386489648274	0	NA	3884	1
cg05641004	5	61762341	-6.19e-4	0.001279	0.6284058450478255	0	NA	3895	1
cg05641022	1	230140813	-6.17e-4	9.73e-4	0.5260016797716107	0	NA	3896	1
cg05641051	2	145582991	3.16e-4	0.001049	0.7632320424115075	0	NA	3892	1
cg05641106	4	144339175	-3.34e-4	0.001304	0.7978466207696678	0	NA	3883	1
cg05641147	5	31519240	9.47e-4	7.03e-4	0.17795320440913873	0	NA	3897	1
cg05641158	11	130184636	3.8299999999999993e-4	2.76e-4	0.16523415557808602	0	NA	3818	1
cg05641230	12	105228062	-6.42e-4	0.001087	0.5547774903597191	0	NA	3897	1
cg05641284	5	132495121	-1.62e-4	0.00182	0.9290731768200227	0	NA	3862	1
cg05641292	9	113318749	-4.3e-5	0.001234	0.9722025169269946	0	NA	3896	1
cg05641548	10	180607	-2.8e-4	2.5e-4	0.2627137620854614	0	NA	3897	1
cg05641624	1	45162859	-6.51e-4	7.27e-4	0.3705408128665629	0	NA	3893	1
cg05641627	15	56633591	0.001718	0.001339	0.19947559281207344	0	NA	3896	1
cg05641661	10	127527302	0.001956	0.001153	0.08980181580658962	0	NA	3895	1
cg05641663	11	72505180	1.67e-4	2.1600000000000002e-4	0.43943470889589276	0	NA	3895	1
cg05641698	2	201195632	-7.79e-4	0.001264	0.5376982094374443	0	NA	3895	1
cg05641722	11	57212298	0.001138	0.00115	0.32238667810671046	0	NA	3889	1
cg05641911	2	10927470	-4.07e-4	6.85e-4	0.552404713020023	0	NA	3897	1
cg05641932	9	124984031	-0.0018840000000000003	0.0018259999999999997	0.30218296069566314	0	NA	3822	1
cg05641978	2	192695711	0.001008	0.001127	0.3711025972139287	0	NA	3888	1
cg05642338	7	90357638	-4.899999999999999e-5	0.001219	0.9679361628756702	0	NA	3894	1
cg05642371	18	69986603	-7.1e-4	0.002404	0.767733324142017	0	NA	3895	1
cg05642438	1	67527118	0.001518	0.001067	0.1548288213792288	0	NA	3896	1
cg05642536	14	98244048	-4.96e-4	8.35e-4	0.5525041029344564	0	NA	3895	1
cg05642598	3	196721592	-0.0014490000000000002	0.001669	0.3852933153536885	0	NA	3884	1
cg05642627	5	88023407	-0.001559	0.002048	0.44651942254906335	0	NA	3749	1
cg05642735	12	131261838	-8.41e-4	7.28e-4	0.24800043658281787	0	NA	3897	1
cg05642798	12	34190281	0.001277	0.001366	0.34986753210203025	0	NA	3895	1
cg05642950	8	27041788	0.001846	0.001279	0.14893173086690978	0	NA	3896	1
cg05643051	21	44527804	-0.001173	6.55e-4	0.07331902331457775	0	NA	3896	1
cg05643281	18	4106506	7.18e-4	9.18e-4	0.43413519463551264	0	NA	3896	1
cg05643414	16	12450004	-4e-4	7.43e-4	0.5903299108437272	0	NA	3895	1
cg05643579	3	37995669	-0.001861	0.001213	0.1249773353060291	0	NA	3882	1
cg05643616	8	122906450	2e-5	0.001629	0.9902042416669168	0	NA	3894	1
cg05643706	3	32176347	3.69e-4	7.38e-4	0.6170750774519739	0	NA	3888	1
cg05643776	10	133015322	7.6e-4	0.001323	0.5656619711612682	0	NA	3890	1
cg05643816	22	30657378	5.86e-4	5.42e-4	0.2796166916816528	0	NA	3896	1
cg05643876	3	53854492	-8.63e-4	6.96e-4	0.2149966520653505	0	NA	3897	1
cg05644017	2	108862834	-0.002288	0.001527	0.13403901518454056	0	NA	3875	1
cg05644090	10	131826455	7.77e-4	7.81e-4	0.31979542837659425	0	NA	3896	1
cg05644154	6	157745565	-0.00187	0.001109	0.09175655470880616	0	NA	3892	1
cg05644401	8	52729648	7.79e-4	8.6e-4	0.36503433422720666	0	NA	3897	1
cg05644420	2	190324761	-7.519999999999998e-4	0.001033	0.46662780860090797	0	NA	3897	1
cg05644441	13	22487053	-0.004716	0.002272	0.03792131491777154	0	NA	3896	1
cg05644468	5	139088511	-0.002435	8.46e-4	0.003998873467353122	0	NA	3897	1
cg05644508	2	58110114	1.77e-4	0.001026	0.8630329686640091	0	NA	3894	1
cg05644570	1	54356759	0.001331	0.001098	0.22543429791856348	0	NA	3892	1
cg05644639	2	218882675	-0.001738	6.41e-4	0.00670020801740999	0	NA	3893	1
cg05644662	18	48676836	8.919999999999999e-4	9.1e-4	0.32697764265054735	0	NA	3895	1
cg05644668	6	40721999	5.05e-4	0.002351	0.8299215283636538	0	NA	3896	1
cg05644738	3	100364080	-3.14e-4	7.89e-4	0.6906507395014481	0	NA	3897	1
cg05644889	1	46377986	-3.4600000000000006e-4	0.001623	0.8311823095963395	0	NA	3878	1
cg05644947	3	125401707	6.27e-4	7.17e-4	0.38185854717630435	0	NA	3897	1
cg05645109	5	87495572	-0.001079	0.001165	0.3543523106562934	0	NA	3892	1
cg05645141	15	91259749	0.003697	0.00175	0.03463746632503702	0	NA	3894	1
cg05645142	4	89642666	0.001296	8.59e-4	0.1313675189230831	0	NA	3896	1
cg05645211	10	27112649	3e-4	7.71e-4	0.6971984317365698	0	NA	3897	1
cg05645279	18	11488181	-0.001613	9.380000000000001e-4	0.0855022286050139	0	NA	3896	1
cg05645311	4	42963835	0.001141	0.0017310000000000001	0.5097952406792927	0	NA	3871	1
cg05645397	22	30711298	-2.82e-4	0.001062	0.7905960238733123	0	NA	3895	1
cg05645538	8	56858948	-0.001438	0.0013469999999999999	0.28572014738895163	0	NA	3895	1
cg05645612	11	120136281	-7.500000000000001e-4	0.001576	0.6341539402718888	0	NA	3896	1
cg05645622	7	98771558	2.09e-4	8.699999999999999e-4	0.8101520469864609	0	NA	3895	1
cg05645702	2	242190905	-0.001415	0.001509	0.3483949588207344	0	NA	3890	1
cg05646117	10	127569567	6.27e-4	0.00236	0.7904872342030907	0	NA	3895	1
cg05646213	16	86679805	-0.001176	0.001563	0.4518110081650335	0	NA	3896	1
cg05646216	15	27334186	0.002415	0.001386	0.08143423698753752	0	NA	3894	1
cg05646232	6	75811764	2.51e-4	0.00136	0.8535750850909258	0	NA	3897	1
cg05646357	1	20914047	-0.004134	0.002641	0.11750879394774884	0	NA	3859	1
cg05646407	18	77153721	-3e-6	2.22e-4	0.9892181043624294	0	NA	3891	1
cg05646433	12	104945170	1.49e-4	0.001002	0.8817883136427119	0	NA	3893	1
cg05646464	11	12234664	3.72e-4	9.55e-4	0.6968850133996397	0	NA	3893	1
cg05646467	2	203239707	0.003037	0.001772	0.08655028588293401	0	NA	3891	1
cg05646472	2	1770387	3.9099999999999996e-4	0.001149	0.7336336973043721	0	NA	3881	1
cg05646492	15	42787226	0.001429	0.001256	0.25522954436185896	0	NA	3895	1
cg05646531	12	68515202	-0.001504	8.29e-4	0.06964170514091804	0	NA	3895	1
cg05646550	2	96926158	-7.060000000000001e-4	7.84e-4	0.36784879747238924	0	NA	3897	1
cg05646745	10	135172466	-7.5e-5	0.001028	0.9418401773930034	0	NA	3894	1
cg05646827	11	30218230	-0.0013110000000000003	0.003124	0.674738022402755	0	NA	3896	1
cg05646885	2	213728059	0.003625	0.002269	0.11012755103797528	0	NA	3897	1
cg05646967	11	120137212	-0.0014540000000000002	0.001426	0.3079014362678391	0	NA	3895	1
cg05647013	11	124807726	0.00133	9.209999999999999e-4	0.14871576472704967	0	NA	3897	1
cg05647041	12	24897401	-0.001692	0.001265	0.18104336620627426	0	NA	3893	1
cg05647270	16	10738669	-0.001498	0.001413	0.2890737724493792	0	NA	3885	1
cg05647337	20	48863622	4.5e-5	9.01e-4	0.9601666107945837	0	NA	3876	1
cg05647401	3	173865018	-4.32e-4	9.570000000000001e-4	0.6516936029804841	0	NA	3894	1
cg05647594	20	48062315	8.5e-5	9.68e-4	0.9300277553060871	0	NA	3896	1
cg05647770	6	30805384	0.001079	0.00117	0.35641267400300597	0	NA	3895	1
cg05647805	3	12222193	6.14e-4	8.04e-4	0.44505701315047064	0	NA	3893	1
cg05647846	10	75012771	3.56e-4	2.18e-4	0.1024632082371046	0	NA	3895	1
cg05647867	7	158244818	-7.980000000000001e-4	0.002212	0.7182792457809306	0	NA	3897	1
cg05647944	17	53240782	-4e-5	0.001285	0.9751671369912958	0	NA	3894	1
cg05648022	9	36316519	0.0026550000000000002	0.001109	0.016663536435913142	0	NA	3895	1
cg05648038	14	77394577	1.82e-4	8.4e-4	0.8284681270609504	0	NA	3895	1
cg05648398	18	35099376	-0.002021	7.81e-4	0.009661682551754916	0	NA	3897	1
cg05648479	2	30499924	3e-6	0.001202	0.9980086096528185	0	NA	3894	1
cg05648516	11	63617417	-3.9e-4	8.87e-4	0.6601657540123862	0	NA	3896	1
cg05648536	15	43212059	1.32e-4	2.21e-4	0.5503170721252134	0	NA	3897	1
cg05648630	2	187506229	-1e-5	7.45e-4	0.9892904617176872	0	NA	3895	1
cg05648656	16	20395307	2.71e-4	0.0017019999999999997	0.8734920477117083	0	NA	3895	1
cg05648752	15	101788551	-3.26e-4	0.001283	0.7994245053533613	0	NA	3895	1
cg05648761	20	17423279	0.002059	0.00341	0.5459684297859625	0	NA	3894	1
cg05648919	1	110992530	0.004755	0.001494	0.0014589312590980814	0	NA	3895	1
cg05649015	3	111501223	-0.001394	0.001116	0.21162705878382204	0	NA	3891	1
cg05649121	22	17586850	-0.00105	8.76e-4	0.23067179437942545	0	NA	3895	1
cg05649219	2	104793794	-0.001042	0.001563	0.5049850750938458	0	NA	3890	1
cg05649245	3	9206476	5.9e-5	7.18e-4	0.9345093807038742	0	NA	3897	1
cg05649380	21	31461076	0.00255	0.002103	0.22530057819957017	0	NA	3885	1
cg05649409	13	24008877	2.48e-4	0.001529	0.8711503168562267	0	NA	3895	1
cg05649446	11	59326087	-2.07e-4	0.001547	0.8935548999021602	0	NA	3894	1
cg05649487	3	37216656	-0.004249	0.001976	0.03153120437692713	0	NA	3875	1
cg05649498	16	23475322	-1.42e-4	0.001152	0.901898135208905	0	NA	3889	1
cg05649614	9	126774598	-1.86e-4	6.33e-4	0.7688810372247851	0	NA	3895	1
cg05649684	5	169701216	-3.06e-4	9.4e-4	0.7447785322180965	0	NA	3897	1
cg05649751	12	111245763	8.51e-4	7.39e-4	0.24950350637661792	0	NA	3896	1
cg05649852	21	47168135	5.98e-4	9.31e-4	0.5206653752500041	0	NA	3892	1
cg05649864	15	61601669	0.010887	0.00351	0.0019240673595440308	0	NA	3867	1
cg05649902	21	30638570	0.001056	0.001119	0.3453231110608295	0	NA	3896	1
cg05650100	2	1870095	-2.8e-5	0.001509	0.9851958344736172	0	NA	3895	1
cg05650144	15	79231825	-1.2000000000000002e-4	7.79e-4	0.877575321977886	0	NA	3886	1
cg05650161	5	57798036	-4.88e-4	0.001002	0.6262399426147622	0	NA	3887	1
cg05650376	18	61652382	-7.46e-4	8.63e-4	0.38735368481884114	0	NA	3896	1
cg05650416	12	2781766	-9.510000000000001e-4	9.5e-4	0.31680136392285146	0	NA	3897	1
cg05650494	10	43904658	2.78e-4	3.25e-4	0.3923382577623523	0	NA	3867	1
cg05650511	1	112024620	0.001772	0.001056	0.09334118343793846	0	NA	3894	1
cg05650525	8	94859819	-1.56e-4	0.002016	0.9383204931413772	0	NA	3821	1
cg05650552	6	31765200	-4.2800000000000005e-4	8.57e-4	0.617485948704248	0	NA	3897	1
cg05650711	5	173873804	-0.004735	0.00232	0.0412559685995807	0	NA	3892	1
cg05650740	2	86113142	0.001526	8.3e-4	0.06598078048989821	0	NA	3893	1
cg05650815	4	123073432	-4e-5	2.02e-4	0.8430295707564928	0	NA	3858	1
cg05650820	6	166398476	-7e-5	0.002528	0.9779095004502496	0	NA	3891	1
cg05650858	2	38229843	-6.3e-5	9.92e-4	0.9493619376540984	0	NA	3896	1
cg05651106	1	226015073	5.92e-4	0.00317	0.8518560329562765	0	NA	3892	1
cg05651122	9	33151877	-2.47e-4	0.001585	0.8761623232093891	0	NA	3884	1
cg05651197	19	1606356	7.6e-4	3.95e-4	0.05434823715687616	0	NA	3895	1
cg05651238	5	76750007	-0.001098	0.001082	0.3102071665876895	0	NA	3897	1
cg05651265	11	726367	-8.5e-5	3.18e-4	0.7892415761917856	0	NA	3889	1
cg05651277	9	133360349	0.001978	0.001236	0.10952680856394972	0	NA	3891	1
cg05651309	9	37715014	3.83e-4	0.001816	0.8329628978047617	0	NA	3876	1
cg05651417	7	26333515	1.0200000000000001e-4	2.9600000000000004e-4	0.7303991700600799	0	NA	3885	1
cg05651418	1	109968904	1.69e-4	1.73e-4	0.3286292511486142	0	NA	3894	1
cg05651427	13	74804540	-0.001575	0.001416	0.2660142834373067	0	NA	3892	1
cg05651442	12	52347030	-0.003109	0.0023680000000000003	0.18920913260960928	0	NA	3891	1
cg05651470	19	31158027	-9.65e-4	0.002543	0.7043366034898093	0	NA	3893	1
cg05651489	15	71819350	0.001612	0.001111	0.146795149633273	0	NA	3896	1
cg05651496	3	186463943	-3.8e-4	0.00122	0.7554392339001206	0	NA	3895	1
cg05651554	8	129789579	-6.679999999999999e-4	0.00112	0.5508889581778889	0	NA	3897	1
cg05651591	7	131889590	3.74e-4	9.89e-4	0.7053119185288276	0	NA	3894	1
cg05651732	14	104017112	3.27e-4	8.42e-4	0.6977488677736523	0	NA	3897	1
cg05651756	11	122238843	8.14e-4	6.34e-4	0.19917286281213617	0	NA	3897	1
cg05651762	3	176844015	-0.00262	0.001623	0.10646355899211642	0	NA	3871	1
cg05651795	2	56276392	-3.99e-4	0.001314	0.7613922930494176	0	NA	3894	1
cg05651863	12	11640582	-0.002058	0.0036750000000000003	0.5754794376980541	0	NA	3894	1
cg05651963	2	115918598	-3.37e-4	3.23e-4	0.29678916011868606	0	NA	3897	1
cg05652089	17	20961820	1.31e-4	8.17e-4	0.8726111106541948	0	NA	3896	1
cg05652126	15	66195071	0.001091	6.05e-4	0.07134020459066302	0	NA	3896	1
cg05652143	5	53969475	-0.001227	0.0013469999999999999	0.3623411415145443	0	NA	3896	1
cg05652195	2	99787145	1.93e-4	0.001577	0.9025946924642321	0	NA	3845	1
cg05652427	6	153488590	-3.4e-5	0.001187	0.9771488071195817	0	NA	3892	1
cg05652485	2	161233870	0.0015119999999999999	0.001604	0.3458633373408439	0	NA	3894	1
cg05652609	1	207997331	-0.001237	6.33e-4	0.050679175446962633	0	NA	3895	1
cg05652684	5	77967592	5.01e-4	0.001516	0.7410411294515963	0	NA	3896	1
cg05652778	3	19404089	5.11e-4	9.5e-4	0.5906497222108313	0	NA	3896	1
cg05652779	9	21869355	-5.86e-4	6.17e-4	0.3422357964068277	0	NA	3896	1
cg05652809	13	43148628	-5.76e-4	4.18e-4	0.16820624267809625	0	NA	3889	1
cg05652902	18	9216796	4.2e-4	0.001382	0.7611984546743874	0	NA	3892	1
cg05652933	20	56008207	-7e-6	4.339999999999999e-4	0.9871314521325439	0	NA	3895	1
cg05652973	20	46365395	4.64e-4	0.001102	0.6737166497495238	0	NA	3891	1
cg05653116	17	18858607	-7.8e-5	8.22e-4	0.9244017936750288	0	NA	3894	1
cg05653164	13	110358763	-5.62e-4	0.003336	0.8662172968604188	0	NA	3896	1
cg05653176	18	11857270	9.6e-5	0.001014	0.9245733283805591	0	NA	3897	1
cg05653335	17	76169603	-5.7e-4	6.59e-4	0.3870679400698971	0	NA	3896	1
cg05653472	15	75918179	7.6e-5	4.33e-4	0.8606713473074302	0	NA	3847	1
cg05653482	16	81547133	-0.001965	0.001209	0.10409648474757839	0	NA	3892	1
cg05653496	6	52141227	1.0999999999999999e-4	8.49e-4	0.8969112341051221	0	NA	3895	1
cg05653535	7	77539655	-0.001281	0.001285	0.3188192850273785	0	NA	3894	1
cg05653697	13	21807473	-0.001341	0.0019029999999999997	0.4810113760720928	0	NA	3897	1
cg05653776	8	59019324	-5.66e-4	0.001711	0.7407950310886472	0	NA	3874	1
cg05653778	3	189873458	-4.96e-4	0.001077	0.6451297198914409	0	NA	3896	1
cg05653830	1	116325187	-6.72e-4	9.88e-4	0.49640192634029706	0	NA	3896	1
cg05653831	5	57755345	2.52e-4	3.54e-4	0.4765487447364445	0	NA	3887	1
cg05653935	21	37315394	-2.18e-4	0.001167	0.8518144906436487	0	NA	3890	1
cg05654385	16	87338132	-9.179999999999999e-4	0.001216	0.45028845774381926	0	NA	3897	1
cg05654461	7	7247880	1.5e-4	8.94e-4	0.8667522386657764	0	NA	3893	1
cg05654506	9	102162019	0.001001	0.001248	0.4225047552172113	0	NA	3882	1
cg05654547	22	27709245	1.77e-4	0.001942	0.9273788454577022	0	NA	3893	1
cg05654550	1	246241791	8.8e-5	0.001961	0.9642068930662637	0	NA	3897	1
cg05654578	12	110463603	7.1e-5	9.41e-4	0.9398553677727535	0	NA	3884	1
cg05654673	4	111008437	-3.6e-4	0.001348	0.7894211827045254	0	NA	3893	1
cg05654769	12	65918546	-1.31e-4	0.001038	0.8995702560235888	0	NA	3894	1
cg05654804	5	94996760	6.3e-5	7e-4	0.9282872148296558	0	NA	3897	1
cg05654832	2	27301651	0.001685	0.002464	0.4940715301079933	0	NA	3892	1
cg05654971	20	61925999	-4.8799999999999994e-4	0.001247	0.6955465167239844	0	NA	3881	1
cg05655168	19	42620597	-9.91e-4	8.96e-4	0.26871492587516754	0	NA	3895	1
cg05655307	7	111139217	0.001027	8.03e-4	0.200913282235535	0	NA	3894	1
cg05655377	4	84557615	0.001325	0.001274	0.2983253139610434	0	NA	3897	1
cg05655397	5	151573780	-0.002179	0.001589	0.17028061247599688	0	NA	3897	1
cg05655515	11	34545377	0.0011	8.23e-4	0.18136189013125392	0	NA	3892	1
cg05655575	9	99019743	1.17e-4	0.001384	0.9326290314039741	0	NA	3890	1
cg05655613	11	105101601	2.28e-4	0.001279	0.8585154385634679	0	NA	3892	1
cg05655740	10	27992175	7e-4	0.001295	0.5888243106316577	0	NA	3896	1
cg05655777	19	51819239	0.001095	0.001744	0.5300910885662473	0	NA	3896	1
cg05655903	16	85198463	0.001252	0.001134	0.26956865659018403	0	NA	3897	1
cg05656039	2	54884465	0.001206	9.68e-4	0.2128129448088227	0	NA	3894	1
cg05656101	8	120845393	1.23e-4	2.1e-4	0.558067532370401	0	NA	3893	1
cg05656166	7	582014	-8.36e-4	0.001249	0.5032815062966598	0	NA	3895	1
cg05656213	2	26876587	-0.0018410000000000002	0.001185	0.12028308205004028	0	NA	3878	1
cg05656216	16	597927	0.001429	0.002853	0.6164582036930129	0	NA	3897	1
cg05656329	2	69811375	-0.001042	6.74e-4	0.12210600111444152	0	NA	3897	1
cg05656596	1	31249942	-3.39e-4	7.38e-4	0.6459831394714042	0	NA	3892	1
cg05656679	17	25909916	3.8e-5	5.07e-4	0.94025394488899	0	NA	3879	1
cg05656850	7	55584276	-3.02e-4	0.001162	0.7949434338814501	0	NA	3897	1
cg05656860	1	117556342	0.001385	0.001363	0.3095623112201254	0	NA	3896	1
cg05656876	22	36752926	-5.52e-4	0.001116	0.6208658006526038	0	NA	3897	1
cg05656888	16	12909717	0.001042	0.0013130000000000001	0.42742691319446524	0	NA	3896	1
cg05657091	9	132485876	-1.16e-4	8.509999999999999e-4	0.8915760423216217	0	NA	3896	1
cg05657132	2	207999053	9.8e-5	7.83e-4	0.9003971666438101	0	NA	3897	1
cg05657152	9	8496082	3.01e-4	9.14e-4	0.7419125717915398	0	NA	3895	1
cg05657236	20	1842208	6.24e-4	5.68e-4	0.27194626541624956	0	NA	3885	1
cg05657325	2	222101137	-8.3e-5	0.0012310000000000003	0.9462434805197225	0	NA	3895	1
cg05657353	15	92492431	0.001512	0.001252	0.22717509478302872	0	NA	3890	1
cg05657694	3	100353890	-0.002499	0.001624	0.12385481407108459	0	NA	3867	1
cg05657738	2	96964594	-1.72e-4	0.001247	0.8902949228523687	0	NA	3892	1
cg05657883	2	235353676	-5.21e-4	6.13e-4	0.39537043608593175	0	NA	3897	1
cg05657969	7	80513971	-0.001006	0.001501	0.5027176496064916	0	NA	3891	1
cg05657982	11	111950442	0.001614	0.001189	0.17464042024698606	0	NA	3889	1
cg05658053	18	67347747	0.001788	0.001375	0.19347636692442002	0	NA	3896	1
cg05658137	12	1232125	1.0699999999999999e-4	8.81e-4	0.9033323232147137	0	NA	3895	1
cg05658169	3	193596353	-5.65e-4	7.71e-4	0.46367156007971577	0	NA	3897	1
cg05658193	3	150264526	8.7e-5	2.18e-4	0.689832365714026	0	NA	3854	1
cg05658202	7	140375238	4.4800000000000005e-4	5.9e-4	0.44765993998534737	0	NA	3884	1
cg05658214	14	23519368	-9e-5	9.84e-4	0.927124375243414	0	NA	3897	1
cg05658241	5	478159	9.14e-4	0.001137	0.42147215401684823	0	NA	3896	1
cg05658543	3	125159014	-7.08e-4	0.002389	0.7669564606240371	0	NA	3807	1
cg05658589	12	120912656	3.71e-4	6.92e-4	0.5918706651357384	0	NA	3873	1
cg05658596	11	64323418	4.38e-4	9.030000000000002e-4	0.6276409961895227	0	NA	3893	1
cg05658632	4	166018372	6.77e-4	7.76e-4	0.3829778319444709	0	NA	3896	1
cg05658730	2	231579557	-0.003041	0.001224	0.01297418437402603	0	NA	3895	1
cg05658748	9	107818550	-9.79e-4	0.001729	0.5712420263903369	0	NA	3895	1
cg05658755	9	73478279	-0.001496	9.5e-4	0.11531720005102801	0	NA	3893	1
cg05658876	4	74910375	0.001324	9.22e-4	0.15099987228170333	0	NA	3897	1
cg05658881	6	44205961	6.2e-4	3.32e-4	0.061835999256357695	0	NA	3895	1
cg05658920	7	13191068	0.002186	0.001752	0.2121347519176623	0	NA	3867	1
cg05658929	6	71836938	-7.18e-4	0.001385	0.6041711562205545	0	NA	3894	1
cg05658963	3	194402895	0.002011	7.73e-4	0.009280288838036768	0	NA	3896	1
cg05658982	2	220157271	0.001051	9.8e-4	0.2835184184569709	0	NA	3896	1
cg05659106	20	36562812	-4.02e-4	0.001069	0.7068779514682754	0	NA	3894	1
cg05659149	12	53005034	-0.002048	7.16e-4	0.004231934467598457	0	NA	3894	1
cg05659160	4	86490880	-4.96e-4	0.001236	0.6882033136494508	0	NA	3889	1
cg05659199	15	69652383	-1.0500000000000002e-4	8.6e-4	0.9028253471780556	0	NA	3896	1
cg05659220	22	47335234	-0.00242	0.001262	0.055162876333435765	0	NA	3888	1
cg05659256	2	133279854	-1.86e-4	0.001221	0.8789233895759504	0	NA	3897	1
cg05659316	16	89686440	4.32e-4	0.001101	0.6947844262880232	0	NA	3891	1
cg05659323	3	134182921	-2.6e-4	9.33e-4	0.7804973552201115	0	NA	3897	1
cg05659395	4	8177227	-3.28e-4	8.4e-4	0.6961844580324075	0	NA	3897	1
cg05659559	14	59216086	-8.9e-5	3.13e-4	0.7761459669361555	0	NA	3896	1
cg05659606	3	28001956	-0.00109	0.001364	0.4242206977243318	0	NA	3892	1
cg05659611	3	98240624	0.00159	0.002805	0.5708195487322589	0	NA	3895	1
cg05659657	13	42972801	-6.12e-4	7.97e-4	0.44255874886121044	0	NA	3895	1
cg05660038	1	8252786	-4.23e-4	0.001174	0.7186178313727106	0	NA	3892	1
cg05660154	17	35551227	1.43e-4	0.001053	0.8919774390590504	0	NA	3892	1
cg05660251	10	87409213	-3.71e-4	0.001862	0.8420686594079703	0	NA	3896	1
cg05660300	2	158757966	-0.002354	0.001172	0.04458674418197985	0	NA	3892	1
cg05660308	18	56663935	0.002622	9.44e-4	0.00547716980998251	0	NA	3896	1
cg05660431	8	73833721	-8.540000000000002e-4	0.0018099999999999998	0.6370529866416887	0	NA	3896	1
cg05660555	3	58643525	-3.1e-4	7.24e-4	0.6685224089539119	0	NA	3897	1
cg05660634	15	38965109	0.004548	0.001478	0.0020900324639604234	0	NA	3897	1
cg05660637	15	74781827	0.001764	0.001137	0.1207935964838897	0	NA	3895	1
cg05660656	4	10642445	-4.96e-4	3.08e-4	0.10731282730762409	0	NA	3897	1
cg05660711	11	90537144	-2.81e-4	0.0018339999999999997	0.8782271424379846	0	NA	3833	1
cg05660764	11	30038013	-5.67e-4	6.02e-4	0.3462640834155968	0	NA	3897	1
cg05660812	3	8637670	-3.36e-4	0.001149	0.7699592507658743	0	NA	3897	1
cg05660893	6	147704068	0.0011870000000000001	0.001039	0.25326923728425355	0	NA	3894	1
cg05660914	8	143866786	-8.01e-4	9.44e-4	0.3961501373025799	0	NA	3895	1
cg05660989	2	60763442	-8e-5	9.85e-4	0.9352683668860191	0	NA	3897	1
cg05661000	5	141459904	0.001139	0.00102	0.264136875256031	0	NA	3895	1
cg05661004	11	113934010	-0.001016	0.001189	0.39282824231215824	0	NA	3894	1
cg05661035	2	40010452	-5.97e-4	0.001048	0.5689107070684553	0	NA	3892	1
cg05661173	12	75895725	0.00155	0.001447	0.2840877134339617	0	NA	3874	1
cg05661278	13	115091427	0.001148	0.001012	0.2566321022298456	0	NA	3892	1
cg05661346	14	61801853	-4.51e-4	8.72e-4	0.6050152713072487	0	NA	3893	1
cg05661359	1	248018590	-0.003721	0.001061	4.5307198554043907e-4	0	NA	3897	1
cg05661430	18	74624996	-1.67e-4	7.33e-4	0.81977775633166206	0	NA	3897	1
cg05661454	2	62114279	-0.002931	0.001553	0.05911798697386573	0	NA	3892	1
cg05661534	14	68778794	-0.001588	0.001413	0.261076680834306	0	NA	3890	1
cg05661690	1	200153466	-7.52e-4	0.001269	0.5534538376155985	0	NA	3887	1
cg05661694	14	75801091	9.7e-5	4.86e-4	0.8418024401964203	0	NA	3896	1
cg05661750	3	102474265	-0.004388	0.001916	0.022010427052524525	0	NA	3711	1
cg05661786	1	116312729	9.579999999999999e-4	9.209999999999999e-4	0.2982591967245316	0	NA	3892	1
cg05661931	3	13282617	-0.001033	0.001113	0.353344189149642	0	NA	3891	1
cg05662003	3	46720909	-7.42e-4	9.04e-4	0.41176221523650175	0	NA	3896	1
cg05662047	12	52690404	-1.33e-4	8.79e-4	0.8797325183528043	0	NA	3896	1
cg05662083	5	2467078	-0.002379	0.001777	0.18064451360023673	0	NA	3888	1
cg05662333	1	16333284	-7.47e-4	7.55e-4	0.3224655312183169	0	NA	3897	1
cg05662400	16	456384	8.81e-4	8.18e-4	0.28147261967289156	0	NA	3896	1
cg05662431	2	10500474	-4.94e-4	8.9e-4	0.5788562343270182	0	NA	3888	1
cg05662436	9	13351377	6.24e-4	8.05e-4	0.43824791002485425	0	NA	3897	1
cg05662543	1	236552837	0.001582	0.001329	0.23390151029967116	0	NA	3889	1
cg05662629	15	52223174	1.5e-5	0.001059	0.9886988968555254	0	NA	3890	1
cg05662649	10	125332901	9.6e-4	9.530000000000001e-4	0.31376890351029185	0	NA	3896	1
cg05662676	6	37170837	-0.002443	9.88e-4	0.013410713886227192	0	NA	3896	1
cg05662892	9	94712793	2.92e-4	4.47e-4	0.5135990863440076	0	NA	3895	1
cg05662956	4	22870879	0.001407	0.002036	0.48952726816650183	0	NA	3897	1
cg05662997	12	70636206	-0.001046	0.002843	0.7129319845546594	0	NA	3895	1
cg05663037	8	119104975	-0.0019000000000000002	0.001086	0.08019779078317776	0	NA	3894	1
cg05663141	7	142488249	6.91e-4	8.36e-4	0.40848931853875303	0	NA	3896	1
cg05663417	2	238165425	-5.93e-4	0.001148	0.6054699619407939	0	NA	3891	1
cg05663458	3	10516928	3.61e-4	0.001526	0.8129933552074753	0	NA	3885	1
cg05663468	9	134901599	-7.7e-5	8.32e-4	0.9262625952300281	0	NA	3894	1
cg05663585	11	96054287	4.4e-5	9.58e-4	0.9633668249276233	0	NA	3894	1
cg05663594	20	18450273	2.12e-4	0.001253	0.8656441005350723	0	NA	3897	1
cg05663723	22	40147383	-6.78e-4	0.003325	0.8384240066613868	0	NA	3893	1
cg05663905	17	78668180	5.18e-4	9.69e-4	0.59294604098479	0	NA	3889	1
cg05663913	8	28956754	-0.001998	0.00104	0.05471231485142774	0	NA	3894	1
cg05663966	10	73817214	0.0029	9.45e-4	0.00214932599958313	0	NA	3891	1
cg05663968	16	292215	5.78e-4	0.002598	0.8239411516475045	0	NA	3895	1
cg05663971	3	178276683	-2.33e-4	0.002026	0.9084412097752304	0	NA	3845	1
cg05664105	10	121006217	2.72e-4	8.81e-4	0.7575192618609898	0	NA	3897	1
cg05664175	16	2648415	5.95e-4	9.58e-4	0.5345433066356202	0	NA	3892	1
cg05664304	6	73851912	-0.00141	8.2e-4	0.0855211490112153	0	NA	3896	1
cg05664331	6	167228594	-9.9e-5	0.001841	0.957114330428086	0	NA	3896	1
cg05664482	9	124450950	-5.65e-4	8.59e-4	0.5107042121183345	0	NA	3890	1
cg05664499	7	129468771	-0.002155	9.06e-4	0.017379126042476392	0	NA	3896	1
cg05664601	1	45227939	-1.39e-4	7.2e-4	0.8469154593285678	0	NA	3897	1
cg05664841	8	30239900	-5.01e-4	3.88e-4	0.19662146943329067	0	NA	3886	1
cg05664871	5	132658816	-7.8e-5	7.33e-4	0.9152554681841163	0	NA	3896	1
cg05664888	21	34747064	-8.8e-5	8.71e-4	0.9195240297577991	0	NA	3896	1
cg05664974	7	72915960	1.8e-4	8.85e-4	0.8388303477756613	0	NA	3865	1
cg05665012	20	46758274	-0.0029909999999999997	0.0016949999999999997	0.07763071781922358	0	NA	3897	1
cg05665327	14	100802776	8.08e-4	0.00101	0.4237107971667934	0	NA	3894	1
cg05665364	21	37105646	3.42e-4	8.6e-4	0.690870196545305	0	NA	3896	1
cg05665383	7	158329266	0.001397	0.001514	0.356152479420781	0	NA	3828	1
cg05665447	15	42699127	5.3e-5	8.07e-4	0.9476363052329617	0	NA	3896	1
cg05665550	1	229265774	-5.37e-4	0.001257	0.6692280991407835	0	NA	3891	1
cg05665562	11	124981679	-3.12e-4	3.47e-4	0.36858051944934256	0	NA	3856	1
cg05665595	17	27278606	4.8e-5	1.77e-4	0.7862476411412025	0	NA	3886	1
cg05665598	1	156618524	5.75e-4	0.00121	0.6346397150648382	0	NA	3893	1
cg05665676	3	101530959	-0.002494	0.001553	0.10829060559828796	0	NA	3896	1
cg05665882	1	181429984	-0.001035	0.001844	0.5746067918359599	0	NA	3891	1
cg05665968	18	55713776	-2.55e-4	0.001506	0.8655428145455427	0	NA	3897	1
cg05665990	6	108025160	-7.4e-5	0.001336	0.9558283826078944	0	NA	3892	1
cg05666005	16	11518218	0.001585	8e-4	0.04756324453805236	0	NA	3895	1
cg05666022	2	55746126	-0.001018	0.001152	0.37686867971364285	0	NA	3896	1
cg05666078	21	28517246	0.004131	0.001392	0.003000639414800484	0	NA	3897	1
cg05666276	2	196562	0.00093000000000000005	0.00102	0.36189259345634833	0	NA	3897	1
cg05666456	4	170214340	-0.001809	0.002978	0.5435492183259781	0	NA	3896	1
cg05666479	5	5289377	-6.5e-4	0.001413	0.6455060608652343	0	NA	3890	1
cg05666482	5	34740437	-0.0019160000000000002	0.001357	0.15796818848781555	0	NA	3897	1
cg05666515	10	106440474	0.002359	0.003278	0.4717429046202298	0	NA	3897	1
cg05666616	5	78878273	3.6199999999999996e-4	0.001164	0.7558032340608252	0	NA	3897	1
cg05666620	2	208466874	8.380000000000001e-4	0.001204	0.4864205074752462	0	NA	3894	1
cg05666696	2	239438142	0.004628	0.002289	0.04319251191953628	0	NA	3891	1
cg05666813	18	8453618	-0.001173	0.001226	0.33868336575174984	0	NA	3895	1
cg05667472	21	34730291	-3.03e-4	8.86e-4	0.7323610849807376	0	NA	3894	1
cg05667475	9	125141146	-4.5e-5	7.82e-4	0.9541112541961835	0	NA	3894	1
cg05667620	7	871984	0.002685	0.001475	0.06870739825530263	0	NA	3895	1
cg05667672	17	36482957	4.28e-4	5.07e-4	0.3985680133277129	0	NA	3890	1
cg05667744	1	91631322	-0.001082	0.001831	0.5545647001969957	0	NA	3894	1
cg05667883	14	88493720	8.65e-4	8.16e-4	0.2891222989628468	0	NA	3892	1
cg05667934	21	35445739	-7.150000000000001e-4	0.001619	0.6587565109286269	0	NA	3877	1
cg05667960	18	2848636	-7.77e-4	8.53e-4	0.36234664485087187	0	NA	3813	1
cg05668105	2	27348949	0.001049	0.0011	0.34026774226341955	0	NA	3895	1
cg05668121	20	32900282	-3.25e-4	4.23e-4	0.44229619678773685	0	NA	3897	1
cg05668349	9	35481823	3.28e-4	7.57e-4	0.6648046106428883	0	NA	3893	1
cg05668393	12	96389412	-0.00266	0.001479	0.07209582824394697	0	NA	3897	1
cg05668535	14	90799058	0.001878	0.001386	0.17542445333763976	0	NA	3889	1
cg05668615	5	68413095	-0.002194	0.001068	0.039945976438516904	0	NA	3895	1
cg05668640	14	65262760	-1.01e-4	5.76e-4	0.8608068085392802	0	NA	3897	1
cg05668745	2	215970505	-0.0028070000000000005	0.001522	0.06514178576079033	0	NA	3896	1
cg05668779	1	153190009	0.002039	0.001427	0.1530410958186051	0	NA	3897	1
cg05668834	15	72338849	-0.001626	0.001267	0.19937071267405265	0	NA	3885	1
cg05668902	8	131374562	1.48e-4	9.88e-4	0.8809243259143056	0	NA	3896	1
cg05668916	19	8216932	-9.2e-5	0.001421	0.9483785151880275	0	NA	3896	1
cg05668945	4	83609639	-0.00101	0.001115	0.365026053168782	0	NA	3896	1
cg05669113	1	155003736	6.51e-4	8.34e-4	0.4350521828392693	0	NA	3896	1
cg05669151	11	68923365	-0.002902	0.001139	0.010838937858502753	0	NA	3889	1
cg05669216	2	97590488	0.00126	0.001363	0.35526175194056847	0	NA	3890	1
cg05669237	3	50208262	1.69e-4	8.909999999999999e-4	0.8495641860702307	0	NA	3893	1
cg05669259	1	200341447	-0.001616	0.001516	0.28644034053740686	0	NA	3895	1
cg05669270	15	34073074	0.002343	0.00115	0.04161084457356613	0	NA	3894	1
cg05669282	17	70133170	1.41e-4	0.001227	0.9085129510049705	0	NA	3890	1
cg05669352	7	158622665	-1.33e-4	2.36e-4	0.5730540771835181	0	NA	3895	1
cg05669550	15	101728451	0.002966	0.00166	0.07397839091192665	0	NA	3897	1
cg05669926	12	118105773	0.0014940000000000003	0.001527	0.3278819675302629	0	NA	3893	1
cg05670149	10	32669397	-8.169999999999999e-4	8.45e-4	0.33361207264007126	0	NA	3896	1
cg05670158	2	69981407	7.68e-4	9.83e-4	0.43463677766712305	0	NA	3896	1
cg05670245	3	52731791	-7.5e-5	8.44e-4	0.9291911391910253	0	NA	3897	1
cg05670323	2	111951702	-0.0018910000000000003	9.15e-4	0.03876557417763719	0	NA	3895	1
cg05670345	9	132430086	-0.001556	9.72e-4	0.10941611785191802	0	NA	3892	1
cg05670354	8	136755532	0.001335	0.00124	0.28165323727286495	0	NA	3890	1
cg05670439	17	56700442	-9.66e-4	0.001327	0.46663941955600335	0	NA	3897	1
cg05670486	12	56331203	0.0032	0.002944	0.2770560250326203	0	NA	3896	1
cg05670509	6	31927177	-2.69e-4	3.68e-4	0.46479243148760396	0	NA	3896	1
cg05670510	10	22611023	-2.12e-4	2.45e-4	0.38687079131714464	0	NA	3881	1
cg05670579	5	160230063	0.001362	6.75e-4	0.043614410260365846	0	NA	3897	1
cg05670602	14	24804651	3.51e-4	7.32e-4	0.6315771384245457	0	NA	3893	1
cg05670625	14	32028393	-0.001003	8.6e-4	0.2435016326828067	0	NA	3897	1
cg05670650	11	118499534	8.250000000000001e-4	0.001262	0.5132894787460028	0	NA	3894	1
cg05670715	12	129693087	-5.26e-4	0.001789	0.7687433809819924	0	NA	3893	1
cg05670835	1	93913527	-1.61e-4	2.7e-4	0.5509773048613492	0	NA	3897	1
cg05670843	5	178424453	5.41e-4	0.001423	0.703809790895682	0	NA	3895	1
cg05670872	2	47190172	0.001061	7.76e-4	0.17154130509226065	0	NA	3893	1
cg05670935	4	39368862	-0.002229	9.37e-4	0.017365858948626654	0	NA	3895	1
cg05671088	6	165240310	-4.72e-4	0.001294	0.7152902431001409	0	NA	3895	1
cg05671217	5	111868904	-7.32e-4	0.001701	0.6669519000824637	0	NA	3895	1
cg05671382	2	191627347	1.62e-4	0.001033	0.8753829411523064	0	NA	3894	1
cg05671501	3	12395554	-0.001306	7.97e-4	0.10128723169245366	0	NA	3897	1
cg05671516	1	48938066	-2.4e-4	3.31e-4	0.4684056961722664	0	NA	3897	1
cg05671561	21	43735722	0.001124	8.67e-4	0.19482929230599136	0	NA	3895	1
cg05671566	9	38357304	4.5299999999999995e-4	0.001106	0.6821110722210941	0	NA	3896	1
cg05671603	12	26424987	0.003195	0.001443	0.026819341336105883	0	NA	3897	1
cg05671637	10	96161148	5.1e-5	0.001147	0.9645346919670457	0	NA	3885	1
cg05671673	5	179799212	4.5e-5	7.02e-4	0.9488885601888123	0	NA	3896	1
cg05671806	16	88340982	0.0016900000000000003	0.0017789999999999998	0.34212653381135383	0	NA	3897	1
cg05672034	5	60689591	2e-6	7.8e-4	0.9979541443935757	0	NA	3897	1
cg05672146	6	28677849	7.36e-4	0.001489	0.6211003478724396	0	NA	3897	1
cg05672335	3	184450998	2.36e-4	8.76e-4	0.7876169673079177	0	NA	3896	1
cg05672344	19	6313614	0.002965	0.001744	0.08910935673035704	0	NA	3894	1
cg05672540	20	8375030	-0.00114	5.99e-4	0.057018111557442776	0	NA	3897	1
cg05672651	3	129265245	7.600000000000002e-4	7.97e-4	0.34029835477037085	0	NA	3896	1
cg05672783	9	15253464	0.001053	0.001392	0.4493701393402527	0	NA	3896	1
cg05672797	14	75178382	-2.37e-4	7.82e-4	0.7618372372830298	0	NA	3895	1
cg05672801	22	38224528	-2.6e-4	8.03e-4	0.7461002050764397	0	NA	3896	1
cg05672835	21	47604833	0.00232	0.002208	0.2933850769726739	0	NA	3893	1
cg05673041	17	14641799	-0.001518	0.001602	0.34335067457344837	0	NA	3897	1
cg05673048	19	54628309	-4.07e-4	8.9e-4	0.6474530072352338	0	NA	3890	1
cg05673146	5	133860019	4.6599999999999994e-4	3.79e-4	0.21886511963865002	0	NA	3891	1
cg05673257	15	71511430	4.67e-4	0.001349	0.7292056727916681	0	NA	3893	1
cg05673332	15	86558516	0.004807	0.003823	0.2086126350146369	0	NA	3870	1
cg05673336	15	44127112	-9.7e-5	0.001352	0.9428043962274542	0	NA	3894	1
cg05673404	19	12127104	1.4e-5	0.001145	0.9902444493220544	0	NA	3893	1
cg05673431	17	25871504	-0.001274	7.43e-4	0.0864056998901446	0	NA	3896	1
cg05673506	14	97176849	-0.001202	0.001044	0.24959197760469426	0	NA	3896	1
cg05673535	6	25006476	-0.001761	0.00176	0.3170356192460507	0	NA	3893	1
cg05673621	17	32199849	1.57e-4	0.001218	0.8974369066013587	0	NA	3895	1
cg05673659	4	6208045	-0.001639	0.001799	0.3622628645953141	0	NA	3897	1
cg05673721	14	76669257	-5.95e-4	9.46e-4	0.5293725861305844	0	NA	3892	1
cg05673767	2	217351940	-0.001271	6.28e-4	0.042981949603818355	0	NA	3895	1
cg05673830	13	92710760	1.73e-4	0.001256	0.8904468113889623	0	NA	3897	1
cg05673893	13	20248057	-0.001486	9.31e-4	0.11045905991189285	0	NA	3892	1
cg05673940	15	61334658	1.9e-5	6.98e-4	0.9782837611441396	0	NA	3896	1
cg05674168	20	36553852	0.001204	9.19e-4	0.19015534661332634	0	NA	3890	1
cg05674177	19	18974134	2.03e-4	8.949999999999999e-4	0.8205670997531544	0	NA	3892	1
cg05674184	11	128629006	-7.42e-4	0.001896	0.6955383893101383	0	NA	3895	1
cg05674221	2	16189539	-8.9e-5	9.22e-4	0.9231002171164044	0	NA	3897	1
cg05674309	4	39183160	8.74e-4	0.0016849999999999999	0.6039738939448971	0	NA	3895	1
cg05674340	9	102668802	7e-6	1.9e-4	0.9706109016767177	0	NA	3889	1
cg05674377	20	43275684	3.74e-4	9.93e-4	0.7064437921607651	0	NA	3897	1
cg05674497	12	116840142	-1.27e-4	7.3e-4	0.8618869937105587	0	NA	3892	1
cg05674548	7	41951483	6.809999999999999e-4	7.75e-4	0.3795587101615016	0	NA	3897	1
cg05674637	12	2278318	-7.7e-4	9.33e-4	0.40920427277244514	0	NA	3893	1
cg05674639	16	3039446	-0.001677	8.19e-4	0.04059734148779438	0	NA	3887	1
cg05674783	19	5499036	-0.001591	0.00238	0.5038225253989519	0	NA	3895	1
cg05674807	8	144871062	4.360000000000001e-4	0.001281	0.7335861196257718	0	NA	3897	1
cg05674863	14	74231652	5.04e-4	4.15e-4	0.22457294319221832	0	NA	3897	1
cg05674903	9	139595859	3.46e-4	3.19e-4	0.2780813538231036	0	NA	3893	1
cg05674923	14	22930035	0.00105	0.001199	0.3811769547200848	0	NA	3891	1
cg05675117	14	26276555	9.09e-4	0.0018060000000000003	0.6147377191216987	0	NA	3897	1
cg05675166	18	44257684	-7e-5	9.79e-4	0.9429986051812185	0	NA	3894	1
cg05675336	7	106826298	-8.76e-4	0.001178	0.4570983657237231	0	NA	3896	1
cg05675611	1	31441274	-1.84e-4	8.16e-4	0.8215979513971937	0	NA	3893	1
cg05675621	7	157630250	6.879999999999999e-4	0.001084	0.525632999976726	0	NA	3895	1
cg05675705	11	130059195	-1.78e-4	9.99e-4	0.8585830467844842	0	NA	3896	1
cg05675785	7	128398229	-7.2e-5	8.84e-4	0.9350857061870709	0	NA	3896	1
cg05675926	21	38340299	1.24e-4	0.001285	0.9231250190211098	0	NA	3897	1
cg05676007	21	40752303	-3.2e-5	2.01e-4	0.8735081681923751	0	NA	3897	1
cg05676082	2	11811228	-9.42e-4	0.001928	0.6251325524047945	0	NA	3896	1
cg05676204	13	97928501	0.001375	0.00175	0.4320348920050075	0	NA	3893	1
cg05676240	8	79059501	-4.82e-4	0.001034	0.6411075129198811	0	NA	3895	1
cg05676434	9	17802675	4.2600000000000005e-4	0.001047	0.6840984830217474	0	NA	3896	1
cg05676456	9	128771545	-0.003448	0.001372	0.01196687800490863	0	NA	3895	1
cg05676463	17	71287216	0.0014389999999999997	0.001152	0.21161681849994965	0	NA	3894	1
cg05676584	21	33985092	1.61e-4	1.64e-4	0.3262440596012424	0	NA	3836	1
cg05676613	12	7173728	8.13e-4	9.34e-4	0.38405470782351464	0	NA	3891	1
cg05676874	12	96708582	0.001483	0.001245	0.23358895062520832	0	NA	3895	1
cg05676885	20	60841548	0.00109	8.67e-4	0.2086780499465119	0	NA	3896	1
cg05676937	2	69816330	-1.27e-4	8.73e-4	0.8843355589611916	0	NA	3894	1
cg05676941	5	172351326	1.9099999999999998e-4	7.69e-4	0.8038446520237783	0	NA	3893	1
cg05676959	12	6972994	-0.0013599999999999999	7.82e-4	0.0820118223274952	0	NA	3894	1
cg05677013	1	207110910	-0.0036420000000000003	0.002297	0.11284225134710016	0	NA	3897	1
cg05677014	14	75380480	2.92e-4	6.89e-4	0.6717097726985911	0	NA	3897	1
cg05677169	11	213377	0.001084	0.00177	0.5402537093134345	0	NA	3896	1
cg05677244	20	47198711	-5.13e-4	0.002182	0.8141269214457576	0	NA	3896	1
cg05677257	2	207385935	-3.1399999999999993e-4	0.001541	0.8385380907364544	0	NA	3784	1
cg05677280	2	137063006	-0.001054	0.001755	0.5481265572894518	0	NA	3881	1
cg05677314	18	72196887	-4.4899999999999996e-4	9.089999999999999e-4	0.6213419189212439	0	NA	3895	1
cg05677391	6	125291729	0.00124	8.28e-4	0.13424122566010926	0	NA	3894	1
cg05677428	12	39767032	5.71e-4	0.001652	0.7296120434414795	0	NA	3894	1
cg05677464	17	49171512	-0.003042	0.001995	0.12730598845588123	0	NA	3799	1
cg05677511	16	70829704	0.002074	0.001182	0.07931865761809716	0	NA	3890	1
cg05677565	22	42784679	-4.48e-4	8.16e-4	0.5829919937277386	0	NA	3889	1
cg05677598	2	11946412	-8.6e-4	8.32e-4	0.30129801694502495	0	NA	3895	1
cg05677600	20	5816049	6.64e-4	6.81e-4	0.329542050394839	0	NA	3897	1
cg05677624	20	13976218	-4.6400000000000006e-4	0.001301	0.7213547907412221	0	NA	3879	1
cg05677741	14	75518249	-5.11e-4	4.83e-4	0.2900686572101576	0	NA	3846	1
cg05677756	1	94371111	-2.79e-4	0.001227	0.8201252670772559	0	NA	3891	1
cg05677788	3	66535847	-0.004089	0.001953	0.036286534942111925	0	NA	3845	1
cg05677885	19	54677914	8.32e-4	9.45e-4	0.37863004942783535	0	NA	3896	1
cg05677900	8	59969254	-0.001868	0.001362	0.1702152552925005	0	NA	3897	1
cg05677901	9	108209705	-0.001383	0.001072	0.19701179473093272	0	NA	3888	1
cg05677975	13	24344620	0.001523	8.31e-4	0.06684248828641734	0	NA	3897	1
cg05678082	1	225888223	-0.002343	0.001135	0.03898765310255786	0	NA	3893	1
cg05678155	3	114103339	6.48e-4	0.002034	0.7500419341817988	0	NA	3897	1
cg05678157	10	74285199	-0.001219	0.001311	0.3524619271802542	0	NA	3892	1
cg05678240	11	63953669	-4.44e-4	2.59e-4	0.08647626549366565	0	NA	3806	1
cg05678252	10	122346288	2.87e-4	8.679999999999998e-4	0.7409125292984493	0	NA	3895	1
cg05678290	1	213666426	0.001057	0.001453	0.46694394915899523	0	NA	3883	1
cg05678317	11	117104887	6.69e-4	0.001459	0.6465693858224499	0	NA	3894	1
cg05678452	13	43965341	1.19e-4	5.54e-4	0.8299221269937289	0	NA	3897	1
cg05678500	20	43672889	0.00819	0.002443	8.010389537566544e-4	0	NA	3896	1
cg05678584	20	13975883	-5.5e-4	0.001817	0.7621209725930028	0	NA	3891	1
cg05678654	5	175322462	-0.001236	0.001233	0.31613446719852756	0	NA	3896	1
cg05678715	11	65724470	-0.0033229999999999996	0.00118	0.004861027695705689	0	NA	3892	1
cg05678725	21	45327244	-6.46e-4	7.89e-4	0.4129245428117699	0	NA	3897	1
cg05678733	5	43010511	-1.51e-4	0.002112	0.9430028391345333	0	NA	3887	1
cg05678739	12	114679711	-0.001687	0.002071	0.41531142977939023	0	NA	3896	1
cg05678953	3	87318075	-7.46e-4	0.001436	0.6034130838840075	0	NA	3892	1
cg05679114	12	122630033	9.759999999999999e-4	0.001294	0.450698887432309	0	NA	3890	1
cg05679186	11	81131915	-0.004202	0.00426	0.32394423450057425	0	NA	3897	1
cg05679229	1	181984631	-7.28e-4	0.002146	0.7344321114490653	0	NA	3855	1
cg05679317	5	65106158	8.26e-4	0.001036	0.42527838962843484	0	NA	3895	1
cg05679363	6	40880451	6.25e-4	0.001636	0.7024396021450637	0	NA	3896	1
cg05679381	2	10304593	-7.97e-4	0.001228	0.5163236383595154	0	NA	3896	1
cg05679428	2	16213511	3.98e-4	0.001129	0.7244450545019773	0	NA	3897	1
cg05679475	10	17470254	4.35e-4	6.610000000000001e-4	0.5104778613267192	0	NA	3893	1
cg05679566	7	71744520	6.25e-4	0.001223	0.6093241472814357	0	NA	3893	1
cg05679709	11	128044574	-1.58e-4	0.001245	0.8990135071937961	0	NA	3895	1
cg05679849	8	70503927	-0.00377	0.001265	0.002880253022664792	0	NA	3886	1
cg05679867	12	20574648	-0.003425	9.54e-4	3.3049184275789e-4	0	NA	3894	1
cg05680144	19	48627604	3.26e-4	7.94e-4	0.6813810117291121	0	NA	3889	1
cg05680188	17	48616601	-0.002195	0.001096	0.04520550084969963	0	NA	3870	1
cg05680345	11	38668238	0.002528	0.00103	0.014113210294863832	0	NA	3896	1
cg05680417	9	123770503	-0.002118	0.001291	0.10088282411362039	0	NA	3896	1
cg05680541	12	58229738	-1.73e-4	0.002481	0.9444086050502074	0	NA	3894	1
cg05680654	3	197160620	-0.001147	0.00254	0.6515753253068024	0	NA	3896	1
cg05680740	12	56507797	2.42e-4	9.82e-4	0.8053448611783038	0	NA	3892	1
cg05680888	1	91123051	1.5300000000000003e-4	0.00104	0.8830409468367272	0	NA	3897	1
cg05681060	9	16413753	-0.001647	0.002202	0.4544864545489336	0	NA	3894	1
cg05681131	14	62112767	-0.001788	0.001452	0.2181714433017961	0	NA	3891	1
cg05681348	19	41222913	1.5e-4	2.28e-4	0.510605772861378	0	NA	3896	1
cg05681370	1	199712532	0.00333	0.00136	0.014344071842866988	0	NA	3896	1
cg05681376	2	219134129	-4.0999999999999994e-4	0.001573	0.7943636288431684	0	NA	3896	1
cg05681383	17	40912315	2.71e-4	9.4e-4	0.7731187356763757	0	NA	3892	1
cg05681424	3	14743509	-2.1299999999999997e-4	0.001014	0.8336214908513553	0	NA	3895	1
cg05681440	20	2093862	0.001229	9.380000000000001e-4	0.19011650388277038	0	NA	3897	1
cg05681643	22	23994996	8.96e-4	7.34e-4	0.2221964284318476	0	NA	3892	1
cg05681797	8	104514065	1.31e-4	3.47e-4	0.7057860051343985	0	NA	3897	1
cg05681810	21	45977008	0.002577	0.001589	0.1048515972478737	0	NA	3897	1
cg05681830	4	139797582	0.001863	0.001158	0.10765826759238167	0	NA	3896	1
cg05682017	22	49858174	-1.07e-4	9.049999999999999e-4	0.9058838004177404	0	NA	3892	1
cg05682181	1	187353894	-0.001268	0.001353	0.34866770148703413	0	NA	3897	1
cg05682233	13	76366560	-0.001881	0.001146	0.10072244729047768	0	NA	3894	1
cg05682336	11	129305763	5.58e-4	0.00144	0.6983860849257156	0	NA	3896	1
cg05682365	7	105171192	-5.94e-4	8.16e-4	0.4666495956917394	0	NA	3895	1
cg05682815	17	48149235	-0.001668	7.88e-4	0.03428096312255686	0	NA	3897	1
cg05682911	21	39821077	-0.002158	9.29e-4	0.020183027134150613	0	NA	3891	1
cg05682942	7	142942530	2.6e-5	0.0019060000000000001	0.9891162879194704	0	NA	3897	1
cg05682985	3	125360703	6.4e-4	0.001007	0.525069023034328	0	NA	3896	1
cg05683016	3	57842579	5.01e-4	0.001338	0.7080773883579561	0	NA	3897	1
cg05683023	1	27183789	-1.63e-4	8.89e-4	0.8545217722382661	0	NA	3879	1
cg05683165	22	18920088	-6.85e-4	0.001888	0.7167409966995464	0	NA	3895	1
cg05683317	9	74627632	1.84e-4	0.001107	0.867987758908163	0	NA	3895	1
cg05683333	6	36629775	-6.95e-4	6.82e-4	0.3081737307850302	0	NA	3892	1
cg05683379	11	34675716	-0.001429	0.001013	0.1583444772194352	0	NA	3876	1
cg05683466	11	1370720	-6.47e-4	8.69e-4	0.45655351180834136	0	NA	3894	1
cg05683468	11	91477343	3.26e-4	0.002455	0.8943592859800158	0	NA	3880	1
cg05683544	11	72141676	-5.33e-4	0.001571	0.7344030655270924	0	NA	3897	1
cg05683570	14	24534725	-5.34e-4	0.001602	0.7388826803635273	0	NA	3896	1
cg05683586	1	46010892	4.67e-4	5.51e-4	0.3966886806773016	0	NA	3896	1
cg05683613	3	160116986	-1.01e-4	2.12e-4	0.6337786831606338	0	NA	3897	1
cg05683632	19	41253983	-4.68e-4	7.77e-4	0.5469634115878043	0	NA	3893	1
cg05683683	1	182807574	-0.001363	8.909999999999999e-4	0.12608063703843875	0	NA	3897	1
cg05683742	1	10757297	-3.63e-4	0.001449	0.8021870969951554	0	NA	3895	1
cg05683776	4	20522754	-8.989999999999998e-4	0.001111	0.41841108921755826	0	NA	3895	1
cg05683781	19	54369311	1.78e-4	5.21e-4	0.7326137987143524	0	NA	3887	1
cg05683785	4	174370659	1.05e-4	0.001115	0.9249737947875246	0	NA	3889	1
cg05683863	14	57275232	3.38e-4	2.77e-4	0.22238277318542307	0	NA	3896	1
cg05683867	20	31188502	0.00102	9.7e-4	0.29300771423933875	0	NA	3891	1
cg05683937	7	142512900	4.74e-4	8.83e-4	0.5914013904569231	0	NA	3897	1
cg05684050	5	92427751	-0.001294	0.00128	0.31204634438130247	0	NA	3896	1
cg05684054	6	106323279	-5.37e-4	0.001082	0.6196805496009435	0	NA	3893	1
cg05684132	7	137588536	-5e-5	3.51e-4	0.8867244582265184	0	NA	3879	1
cg05684154	20	48582591	4.88e-4	7.9e-4	0.5367589244956688	0	NA	3897	1
cg05684192	22	49192700	0.0038509999999999994	0.002216	0.08224326084222881	0	NA	3895	1
cg05684381	11	70677281	-0.001567	9.75e-4	0.10801500048545915	0	NA	3895	1
cg05684382	12	22895027	7.14e-4	0.001035	0.49028533151616477	0	NA	3890	1
cg05684430	6	15400474	-0.001607	7.02e-4	0.022069256861848192	0	NA	3897	1
cg05684457	20	60183319	-1.13e-4	0.00155	0.9418831269544506	0	NA	3895	1
cg05684708	15	72674475	-5.32e-4	8.99e-4	0.5540055311061378	0	NA	3895	1
cg05684714	16	70542741	0.001844	0.001111	0.09696154080715982	0	NA	3894	1
cg05684748	16	28890057	0.002921	0.001302	0.024866420399668913	0	NA	3894	1
cg05684750	21	40456180	-0.00141	9.85e-4	0.15229496290486083	0	NA	3897	1
cg05684754	12	40559026	-0.001361	0.001359	0.31659882964653885	0	NA	3888	1
cg05684859	2	21618087	0.001119	0.001044	0.2837923164709483	0	NA	3896	1
cg05685045	1	7296294	-3.32e-4	5.33e-4	0.5333572660944388	0	NA	3895	1
cg05685185	20	60484360	1.28e-4	0.00158	0.9354318857848348	0	NA	3894	1
cg05685198	15	67125879	0.001583	6.5e-4	0.014875968170341642	0	NA	3891	1
cg05685267	2	171627426	2.28e-4	5.23e-4	0.6628755734548399	0	NA	3855	1
cg05685272	11	132511149	8.09e-4	9.44e-4	0.3914495681818799	0	NA	3897	1
cg05685493	5	124748564	-9.23e-4	0.001902	0.6274786951552358	0	NA	3893	1
cg05685581	5	132102659	-4e-5	0.001205	0.9735190688043276	0	NA	3869	1
cg05685593	6	34393561	-1.1199999999999998e-4	2.2300000000000003e-4	0.615497195121406	0	NA	3871	1
cg05685613	4	26322115	5.5e-5	1.9e-4	0.7722189152300218	0	NA	3896	1
cg05685922	16	49369544	0.002896	0.002312	0.21035307873929757	0	NA	3894	1
cg05686354	18	33757956	-4.67e-4	8.87e-4	0.5985451591220035	0	NA	3893	1
cg05686455	22	37897322	7.88e-4	5e-4	0.11502580321233809	0	NA	3885	1
cg05686551	2	86031351	-0.001945	0.002879	0.49930620048517155	0	NA	3894	1
cg05686633	17	80186161	-1.97e-4	3.21e-4	0.5394088527411329	0	NA	3892	1
cg05686838	11	65560987	-5.17e-4	0.00093000000000000005	0.5782696618307754	0	NA	3886	1
cg05686843	10	6111408	-4.45e-4	4.53e-4	0.32593239642484173	0	NA	3892	1
cg05686867	10	44672101	-0.00106	0.001224	0.38648299333786496	0	NA	3894	1
cg05686902	1	21982651	-7.44e-4	7.76e-4	0.337678209818792	0	NA	3894	1
cg05687002	2	29116621	5.6e-5	9.92e-4	0.9549820413238933	0	NA	3892	1
cg05687264	6	28295053	0.001527	9.79e-4	0.11881782434313815	0	NA	3896	1
cg05687338	11	12010504	0.001178	9.94e-4	0.23597369527111725	0	NA	3893	1
cg05687378	20	34579303	0.002151	8.94e-4	0.01612648703136175	0	NA	3897	1
cg05687420	6	111532265	-7.979999999999999e-4	8.47e-4	0.34611648320978544	0	NA	3892	1
cg05687432	7	115968043	5.27e-4	0.001312	0.6879218791598203	0	NA	3896	1
cg05687494	11	60521043	1.55e-4	0.002307	0.9464329753714686	0	NA	3895	1
cg05687558	4	59431735	3.0000000000000004e-5	0.001229	0.9805255004645226	0	NA	3896	1
cg05687603	9	21512331	0.001327	0.001331	0.3187670627320046	0	NA	3896	1
cg05687605	16	85843473	8.02e-4	8.15e-4	0.32509138176171964	0	NA	3891	1
cg05687644	4	11723186	9.99e-4	0.001641	0.5426734956981352	0	NA	3865	1
cg05687714	4	109570387	0.001354	0.002305	0.5569225678671147	0	NA	3894	1
cg05687810	6	33722820	-9.94e-4	9.209999999999999e-4	0.2804710938494538	0	NA	3887	1
cg05687848	4	170487879	-6.65e-4	0.001427	0.6412064717029511	0	NA	3897	1
cg05687869	16	68470638	0.001004	9.74e-4	0.30263423302641457	0	NA	3896	1
cg05688017	17	38778955	-1.4e-4	3.11e-4	0.6525945197013536	0	NA	3894	1
cg05688260	2	35217728	7.58e-4	0.001048	0.4695063772099884	0	NA	3892	1
cg05688305	7	149361964	7.6e-4	0.001014	0.45355173937948584	0	NA	3896	1
cg05688350	6	13273147	1.1799999999999998e-4	5.88e-4	0.8409485864776026	0	NA	3893	1
cg05688588	4	25237268	-2.67e-4	0.002229	0.9046537365246972	0	NA	3897	1
cg05688739	15	99444836	0.001103	7.67e-4	0.1504140790026899	0	NA	3897	1
cg05688764	19	4588433	-6.84e-4	0.001341	0.6100044435556473	0	NA	3895	1
cg05688879	9	82283471	0.0018960000000000001	0.001253	0.13023688982722467	0	NA	3893	1
cg05688906	4	95505346	0.001944	0.001233	0.11487784562977894	0	NA	3896	1
cg05688936	7	77724828	0.001364	0.001172	0.24449594154903356	0	NA	3894	1
cg05688989	10	85819636	1.9700000000000002e-4	0.001676	0.9064307488425821	0	NA	3894	1
cg05689045	1	40411598	0.001203	0.001383	0.38438339064352345	0	NA	3893	1
cg05689146	21	42122857	3.47e-4	9.030000000000002e-4	0.7007749020372611	0	NA	3897	1
cg05689209	14	23345809	-0.00162	0.001011	0.1090729556417299	0	NA	3896	1
cg05689247	1	40106638	-5.52e-4	9.16e-4	0.546761454176053	0	NA	3896	1
cg05689321	2	217497543	-0.002428	0.001373	0.07699566269412844	0	NA	3870	1
cg05689357	1	183880659	-0.001699	0.001215	0.16200681659423372	0	NA	3889	1
cg05689367	1	173244291	-8.93e-4	8.14e-4	0.2726188374701091	0	NA	3894	1
cg05689584	16	50840290	2.5e-4	2.67e-4	0.3491035186553308	0	NA	3892	1
cg05689766	7	26220561	0.00288	0.001358	0.0339415133846011	0	NA	3895	1
cg05689826	11	77832151	-2.21e-4	6.77e-4	0.7440913438500205	0	NA	3896	1
cg05689941	20	34331317	-1.4e-5	3.81e-4	0.9706880036609802	0	NA	3893	1
cg05690078	4	130265338	-1.53e-4	0.002446	0.9501239666000656	0	NA	3895	1
cg05690141	20	30028041	-0.002423	0.002438	0.32029715789283403	0	NA	3894	1
cg05690233	14	78055578	3.48e-4	6.68e-4	0.602395971426833	0	NA	3886	1
cg05690239	11	69489591	2.79e-4	2.59e-4	0.2813819578195576	0	NA	3896	1
cg05690276	9	96293821	-3.9199999999999993e-4	0.001203	0.7445363059720178	0	NA	3891	1
cg05690388	2	224392870	-0.001705	0.001348	0.20592983829198416	0	NA	3888	1
cg05690441	1	86044141	0.001256	0.002501	0.6155274616534624	0	NA	3897	1
cg05690539	1	32536528	4.95e-4	8.35e-4	0.553305388860255	0	NA	3894	1
cg05690580	7	157773725	9.42e-4	0.002447	0.7002661793327263	0	NA	3897	1
cg05690666	2	190420713	-0.00111	8.33e-4	0.1826851006687514	0	NA	3896	1
cg05690792	6	129691313	-0.00212	0.001625	0.19202384695029664	0	NA	3883	1
cg05690805	9	574139	-0.001478	9.98e-4	0.13861672014921617	0	NA	3893	1
cg05691032	4	124374656	2.8999999999999997e-5	7.79e-4	0.9703038397122316	0	NA	3896	1
cg05691053	12	72104344	9.48e-4	9.23e-4	0.3043801631703938	0	NA	3896	1
cg05691098	10	4556266	9.94e-4	9.91e-4	0.31584771589891675	0	NA	3887	1
cg05691330	20	5095525	-1.07e-4	0.002055	0.958474409853741	0	NA	3849	1
cg05691747	12	92578794	8.39e-4	0.001415	0.5532260843082031	0	NA	3894	1
cg05691818	1	38471192	3.49e-4	2.1699999999999996e-4	0.10777060034516751	0	NA	3832	1
cg05691956	12	78236266	0.00309	0.00137	0.024103564090924685	0	NA	3894	1
cg05691979	3	58651474	8.66e-4	8.59e-4	0.31338293214463936	0	NA	3897	1
cg05691996	1	6193314	3.23e-4	6.9e-4	0.6397016793628604	0	NA	3897	1
cg05692049	19	41200462	2.3699999999999996e-4	9.04e-4	0.7931918138978873	0	NA	3895	1
cg05692055	11	118743365	-0.004134	0.00126	0.0010345720941929797	0	NA	3895	1
cg05692077	17	9930033	7.1e-5	9.619999999999999e-4	0.9411658875840277	0	NA	3893	1
cg05692098	10	73466538	-6.72e-4	9.34e-4	0.47184147508883517	0	NA	3896	1
cg05692121	5	65472775	0.002079	0.0017359999999999997	0.2310803147390812	0	NA	3778	1
cg05692128	4	26987639	4.85e-4	4.44e-4	0.2746826556706327	0	NA	3897	1
cg05692130	1	35730817	0.001428	7.45e-4	0.055266074489085056	0	NA	3896	1
cg05692188	18	77441381	4.72e-4	0.001011	0.640596832084461	0	NA	3897	1
cg05692292	10	81701120	-2.1e-5	7.78e-4	0.9784658851419511	0	NA	3897	1
cg05692532	19	49136928	-0.001102	0.001055	0.2962311083734906	0	NA	3896	1
cg05692608	4	183114471	-1.3e-5	0.001453	0.99286141713177	0	NA	3897	1
cg05692711	1	217353830	0.004308	0.001988	0.030234700700787678	0	NA	3877	1
cg05692712	20	37502192	-8.93e-4	0.00137	0.514514189814419	0	NA	3894	1
cg05692716	6	46831161	-5.49e-4	0.001356	0.685575087835723	0	NA	3896	1
cg05692725	12	95115217	5.58e-4	9.92e-4	0.5737754036327305	0	NA	3891	1
cg05692747	13	25594789	-5.23e-4	0.001688	0.7566871010433529	0	NA	3892	1
cg05692764	17	56709337	8.1e-4	4.87e-4	0.09626353264674471	0	NA	3885	1
cg05692907	6	110799245	2.08e-4	9.49e-4	0.8265113282764043	0	NA	3882	1
cg05692919	16	70299218	3.1e-4	9.08e-4	0.7327951800784611	0	NA	3880	1
cg05692960	3	8533441	4.4699999999999997e-4	0.00106	0.6732453818222491	0	NA	3896	1
cg05693141	1	110810529	0.003196	0.0013220000000000003	0.015625422834060477	0	NA	3886	1
cg05693218	18	46298750	-2.57e-4	0.001255	0.8377433287335021	0	NA	3891	1
cg05693243	15	64840628	-0.002273	0.001238	0.0663538338811624	0	NA	3894	1
cg05693257	8	90479388	-3.75e-4	0.002082	0.8570620719653671	0	NA	3886	1
cg05693307	1	180064098	8.100000000000002e-5	0.001097	0.9411394973617245	0	NA	3897	1
cg05693313	7	148710922	-8.630000000000002e-4	8.509999999999999e-4	0.31053453345154075	0	NA	3897	1
cg05693391	15	61463086	0.001303	9.97e-4	0.1912396239151748	0	NA	3897	1
cg05693527	3	71114114	-7.16e-4	9.84e-4	0.466832594103949	0	NA	3881	1
cg05693604	1	226966532	0.001597	0.001105	0.14838799427312557	0	NA	3896	1
cg05693645	15	93855750	-3.47e-4	0.001107	0.753931356782779	0	NA	3890	1
cg05693666	17	70958571	-1.57e-4	0.001272	0.9017684447596294	0	NA	3895	1
cg05693680	19	3022636	-8.279999999999999e-4	7.53e-4	0.27150574732286453	0	NA	3896	1
cg05693704	16	3056034	-0.002484	0.001531	0.10470297096830301	0	NA	3868	1
cg05693886	19	16338580	-7.51e-4	8.429999999999999e-4	0.3730010866103554	0	NA	3897	1
cg05693934	5	139535577	0.001067	0.001193	0.37111652037062864	0	NA	3890	1
cg05693938	2	142943870	4.92e-4	0.001703	0.772656420814432	0	NA	3896	1
cg05693941	9	86595561	1.96e-4	5.73e-4	0.7323062381382025	0	NA	3714	1
cg05694072	3	197633152	-9.3e-5	5.72e-4	0.8708432984125204	0	NA	3896	1
cg05694098	17	21029696	2.55e-4	6.39e-4	0.6898482336874161	0	NA	3887	1
cg05694123	21	27073151	0.001008	8.84e-4	0.25417321032652984	0	NA	3897	1
cg05694265	6	129802567	-2.66e-4	0.001485	0.8578398827702155	0	NA	3897	1
cg05694292	11	122563400	2.2700000000000002e-4	7.22e-4	0.7532138903503247	0	NA	3895	1
cg05694331	1	36781723	2.04e-4	0.001521	0.8933058756235718	0	NA	3891	1
cg05694359	3	12801712	4.45e-4	0.001068	0.6769222390213793	0	NA	3896	1
cg05694456	2	129830376	-4.96e-4	8.9e-4	0.5773201730502915	0	NA	3897	1
cg05694459	16	29821173	-0.002546	8.46e-4	0.002617157559010599	0	NA	3893	1
cg05694499	6	111197734	-1.22e-4	3.2e-4	0.7030177510325539	0	NA	3895	1
cg05694766	12	90374400	7.96e-4	7.14e-4	0.26491644680920756	0	NA	3874	1
cg05694884	17	77774298	-3.25e-4	3.08e-4	0.2913362395253861	0	NA	3889	1
cg05694908	13	27687713	8.45e-4	8.56e-4	0.32356933823830125	0	NA	3896	1
cg05694926	20	44636682	0.0032229999999999997	0.001627	0.04759727053951984	0	NA	3896	1
cg05694971	15	36872036	-3.69e-4	7.39e-4	0.6175515657572254	0	NA	3896	1
cg05695017	11	69580635	0.002894	0.001643	0.07816868679609618	0	NA	3895	1
cg05695090	2	206428563	-0.003091	0.002217	0.16324923848198963	0	NA	3888	1
cg05695267	11	73849726	7.83e-4	0.001729	0.6506474481507252	0	NA	3883	1
cg05695274	6	10614986	-0.001183	0.001012	0.2424147789278111	0	NA	3889	1
cg05695296	12	114703063	0.002599	0.001012	0.01022335181871476	0	NA	3895	1
cg05695518	2	129339324	5.53e-4	6.69e-4	0.4084599188429144	0	NA	3897	1
cg05695838	20	43085950	4.74e-4	9.9e-4	0.6320895406424185	0	NA	3896	1
cg05695848	1	112495150	-0.001843	0.0016949999999999997	0.2768973414974283	0	NA	3897	1
cg05695858	9	16666779	5.32e-4	0.00126	0.6728628227217901	0	NA	3895	1
cg05695859	12	76315586	-4.58e-4	9.9e-4	0.6436322805554524	0	NA	3895	1
cg05695864	16	28097718	0.001453	0.001527	0.3413308481382835	0	NA	3895	1
cg05695936	4	123638504	-8.17e-4	0.001348	0.5444595819457341	0	NA	3894	1
cg05695962	3	189701456	-0.002762	0.001696	0.10341091450398214	0	NA	3756	1
cg05695975	2	174018026	2.54e-4	8.94e-4	0.7763212320525786	0	NA	3893	1
cg05696161	16	15150313	0.0017819999999999997	0.001291	0.16748649956718512	0	NA	3872	1
cg05696274	13	24854061	7.01e-4	0.001007	0.48634922998945834	0	NA	3897	1
cg05696289	11	118676905	-8.27e-4	7.35e-4	0.26051697428136067	0	NA	3892	1
cg05696324	2	64276666	0.002437	0.001886	0.19630426696552633	0	NA	3888	1
cg05696355	7	102985336	3.92e-4	0.0016859999999999998	0.8161473841075857	0	NA	3892	1
cg05696395	2	46843544	4.87e-4	2.58e-4	0.059080086683929625	0	NA	3896	1
cg05696596	6	42121787	2.2e-4	9.74e-4	0.8213004392111988	0	NA	3896	1
cg05696603	7	84644475	1.5e-4	0.001535	0.9221547373251144	0	NA	3896	1
cg05696677	1	182680577	1.8e-5	0.001531	0.990619470129057	0	NA	3897	1
cg05696764	2	75745311	0.001754	0.001031	0.08889400442583131	0	NA	3888	1
cg05696848	16	27257330	0.002015	0.001262	0.11033885153108415	0	NA	3893	1
cg05696892	4	187803468	-2.69e-4	0.001187	0.8207178895175299	0	NA	3890	1
cg05697000	17	2299364	-0.001439	0.001046	0.16890926134115286	0	NA	3895	1
cg05697028	9	36968169	0.001438	9.69e-4	0.13780782547249865	0	NA	3893	1
cg05697046	4	7543316	-0.002051	0.001058	0.05255453271508001	0	NA	3893	1
cg05697086	3	120070971	1.25e-4	0.001916	0.9479828470669193	0	NA	3876	1
cg05697134	2	128617713	-5.98e-4	8.88e-4	0.500677950976821	0	NA	3897	1
cg05697138	8	48852645	-0.001292	0.001501	0.38937051861263716	0	NA	3868	1
cg05697191	9	21432880	0.00163	8.61e-4	0.05833825647095266	0	NA	3895	1
cg05697315	11	76852976	1.19e-4	9.520000000000002e-4	0.9005235503397743	0	NA	3894	1
cg05697527	15	48889252	-0.005553	0.003955	0.16030529742013847	0	NA	3897	1
cg05697616	5	122510649	3.17e-4	0.002101	0.8800699570254344	0	NA	3895	1
cg05697637	4	42659358	-9.1e-5	9.9e-4	0.9267622430677092	0	NA	3885	1
cg05697656	8	1897697	-0.001149	0.001058	0.2774739742486653	0	NA	3896	1
cg05697661	18	58116886	8.57e-4	0.001024	0.4026408752281292	0	NA	3895	1
cg05697854	21	45936935	-2.42e-4	0.001245	0.8458802984618965	0	NA	3882	1
cg05697862	11	10948836	-0.00117	8.84e-4	0.18565938197911805	0	NA	3892	1
cg05697870	6	159467041	-4.58e-4	0.001337	0.7319310292505526	0	NA	3897	1
cg05698282	18	46281117	5.51e-4	9.68e-4	0.5692103264622836	0	NA	3895	1
cg05698371	8	137053091	0.002131	9.27e-4	0.0215155389085347	0	NA	3895	1
cg05698448	1	169884901	0.001276	0.001994	0.5222247671868083	0	NA	3853	1
cg05698540	12	14921977	-0.001067	0.001175	0.36383325864968585	0	NA	3896	1
cg05698563	10	117827858	0.002297	0.001534	0.13429117475616847	0	NA	3897	1
cg05698652	5	17319648	-8.630000000000002e-4	0.001254	0.4913282498409783	0	NA	3896	1
cg05698732	13	110816607	8.049999999999999e-4	0.001159	0.48732840439142294	0	NA	3878	1
cg05698755	2	4704203	6.3e-5	0.001048	0.9520644384792564	0	NA	3897	1
cg05698787	17	73737612	-0.001029	7.26e-4	0.1563790536207126	0	NA	3896	1
cg05698900	3	183602744	-2.9e-4	2.67e-4	0.27741603057444064	0	NA	3878	1
cg05698916	4	38670619	-0.002364	0.001913	0.21654951344176626	0	NA	3759	1
cg05698970	1	19547855	0.003672	8.49e-4	1.5247074903204944e-5	0	NA	3895	1
cg05698996	16	58884063	-0.002564	0.001148	0.025519318504937744	0	NA	3896	1
cg05699039	11	64174334	-1.14e-4	0.001017	0.9107485613375198	0	NA	3894	1
cg05699058	12	48526798	-4.5200000000000004e-4	9.049999999999999e-4	0.6174641536300238	0	NA	3894	1
cg05699305	11	73470756	1.48e-4	6.33e-4	0.8151346076924236	0	NA	3891	1
cg05699320	1	156221285	-5.59e-4	0.001026	0.5858674804007997	0	NA	3897	1
cg05699505	21	40179051	-0.001495	9.72e-4	0.1240325164042043	0	NA	3896	1
cg05699681	21	15645969	0.002996	0.005782	0.6043467756759148	0	NA	3857	1
cg05699816	2	181901226	-0.0017050000000000001	0.001278	0.18216590653764517	0	NA	3894	1
cg05699834	8	124865871	4.51e-4	9.85e-4	0.6470472636003025	0	NA	3896	1
cg05699966	2	236086373	-0.00171	0.001381	0.21562961776205097	0	NA	3896	1
cg05699968	16	28996724	-0.001586	4.55e-4	4.908249338836074e-4	0	NA	3888	1
cg05700220	12	52055748	0.001509	0.001157	0.19215343885651265	0	NA	3896	1
cg05700406	14	93389553	1.02e-4	0.001294	0.9371715421779371	0	NA	3886	1
cg05700507	2	120301891	1.38e-4	4.86e-4	0.7764482252367377	0	NA	3868	1
cg05700528	16	87460912	0.001312	9.86e-4	0.1833111801869344	0	NA	3896	1
cg05700554	11	69156355	-4.31e-4	0.001034	0.6768043279697057	0	NA	3894	1
cg05700617	17	72634381	1.9e-5	0.001134	0.9866321892454469	0	NA	3897	1
cg05700627	18	77961410	-0.003328	0.001197	0.005431137011598194	0	NA	3896	1
cg05700689	16	15834098	9.24e-4	0.0017829999999999999	0.6042994061260052	0	NA	3869	1
cg05700704	6	140210113	-8.92e-4	9.49e-4	0.3472499921523482	0	NA	3897	1
cg05700726	5	56784554	-0.001166	9.129999999999999e-4	0.20156396777455368	0	NA	3894	1
cg05700860	6	56179791	0.002354	0.002034	0.2471394124763158	0	NA	3895	1
cg05700881	7	47474420	3.21e-4	8.18e-4	0.6947475134986725	0	NA	3897	1
cg05701011	2	202791994	0.001003	8.13e-4	0.21731384276503013	0	NA	3894	1
cg05701037	10	116376350	4.9e-4	8.08e-4	0.5442255056304386	0	NA	3897	1
cg05701118	4	56719361	3.44e-4	0.00141	0.8072527911479336	0	NA	3896	1
cg05701172	21	19039898	0.001389	7.52e-4	0.06473634827923228	0	NA	3895	1
cg05701192	10	21388541	-0.001202	0.001483	0.4176418244053055	0	NA	3893	1
cg05701220	22	36027068	3.48e-4	0.001001	0.728101287834668	0	NA	3894	1
cg05701235	19	35531397	0.001364	0.001068	0.20154803946264738	0	NA	3866	1
cg05701254	11	66178117	-0.001005	0.001565	0.520761170844223	0	NA	3894	1
cg05701341	14	74769793	2.13e-4	4.08e-4	0.6016293747931931	0	NA	3883	1
cg05701438	15	74523417	5.13e-4	7.33e-4	0.484012507404585	0	NA	3897	1
cg05701473	2	67788248	-5.15e-4	9.36e-4	0.5821728249862723	0	NA	3897	1
cg05701495	2	102647776	6.46e-4	7.35e-4	0.37944922776750395	0	NA	3895	1
cg05701551	1	170463900	6.23e-4	5.56e-4	0.26249922058567327	0	NA	3895	1
cg05701660	5	149766809	6.48e-4	7.68e-4	0.3988091209427455	0	NA	3894	1
cg05701691	19	18682687	7.07e-4	2.79e-4	0.011275258442306861	0	NA	3858	1
cg05701815	14	72981533	6.66e-4	7.32e-4	0.36290897132800265	0	NA	3894	1
cg05701879	9	139645216	-0.001709	8.28e-4	0.039016800321617834	0	NA	3895	1
cg05702032	12	116418831	0.001135	0.0018779999999999997	0.5456001045467347	0	NA	3767	1
cg05702037	22	48788660	-8.77e-4	0.001723	0.6107550718166976	0	NA	3896	1
cg05702092	2	74726710	0.001209	0.00151	0.42332720139770624	0	NA	3880	1
cg05702364	2	145170848	0.002504	0.001099	0.022700676605293284	0	NA	3892	1
cg05702530	9	71576606	-0.002557	9.83e-4	0.009289265733442464	0	NA	3809	1
cg05702540	22	36861786	0.002631	0.001199	0.02821179429031673	0	NA	3883	1
cg05702548	15	86166974	3.6e-5	7.64e-4	0.9624172535243491	0	NA	3896	1
cg05702597	3	154829011	1.93e-4	0.001824	0.9157319888941504	0	NA	3897	1
cg05702638	6	43034789	0.001088	8.88e-4	0.22049037270307856	0	NA	3883	1
cg05702676	9	118379359	-0.001114	0.00194	0.5658143332394034	0	NA	3896	1
cg05702723	4	111564768	-0.002141	0.002537	0.39871962703878894	0	NA	3886	1
cg05702739	7	51091561	-0.0018440000000000002	8.93e-4	0.03892776854433322	0	NA	3895	1
cg05702779	13	20532954	6.72e-4	3.75e-4	0.07313296601040614	0	NA	3874	1
cg05702832	13	40634474	-6.74e-4	0.001072	0.5295249546997056	0	NA	3894	1
cg05702968	9	124043556	-7.48e-4	8.22e-4	0.36283534146054275	0	NA	3894	1
cg05703000	14	22978979	8.7e-4	0.001193	0.46584631611919614	0	NA	3891	1
cg05703258	13	112837657	0.001268	0.001241	0.3068960924329328	0	NA	3892	1
cg05703302	1	16279468	5.14e-4	5.81e-4	0.3763283912285073	0	NA	3897	1
cg05703358	15	68644950	-4.56e-4	4.86e-4	0.3481048482622366	0	NA	3892	1
cg05703471	15	72892326	4.3599999999999997e-4	0.001114	0.6955145954156541	0	NA	3897	1
cg05703744	6	30849187	-1.38e-4	0.001431	0.9231742548668496	0	NA	3888	1
cg05703750	5	174244073	0.001878	0.003945	0.6340418721307096	0	NA	3897	1
cg05703794	16	57570696	2.62e-4	2.78e-4	0.3459643235379719	0	NA	3821	1
cg05703970	8	120037577	-9.35e-4	0.001471	0.525022809819649	0	NA	3896	1
cg05704248	4	6386500	-7.35e-4	0.00129	0.568835440784734	0	NA	3893	1
cg05704261	6	39297855	-2.3399999999999997e-4	7.9e-4	0.767075415572279	0	NA	3896	1
cg05704336	2	11262194	-6.849999999999998e-4	0.001549	0.6583294449154489	0	NA	3894	1
cg05704352	3	181930414	-0.001582	0.001455	0.27691077695108424	0	NA	3895	1
cg05704353	13	31737466	-0.001762	0.001969	0.37085632196112317	0	NA	3895	1
cg05704526	12	133374621	9e-4	9.89e-4	0.3628171773906928	0	NA	3897	1
cg05704547	3	60067722	6.83e-4	7.37e-4	0.3540667443111412	0	NA	3897	1
cg05704607	16	74743459	-3.99e-4	6.4e-4	0.532997061603476	0	NA	3879	1
cg05704640	4	76995269	-0.0012	0.00191	0.5298256062512174	0	NA	3838	1
cg05704739	3	141011035	1.67e-4	7e-4	0.8114379221455686	0	NA	3897	1
cg05704782	2	172925763	-0.001315	0.001156	0.2553112539591523	0	NA	3895	1
cg05704833	22	19874827	3.95e-4	7.16e-4	0.5811703712892486	0	NA	3889	1
cg05704845	4	7520608	-9.66e-4	0.00184	0.5995831909373919	0	NA	3893	1
cg05704897	2	103792912	-1.78e-4	7.29e-4	0.8070990861466907	0	NA	3871	1
cg05704964	5	31897578	-2.53e-4	0.001209	0.8342422670580785	0	NA	3896	1
cg05705044	11	114272736	2.1900000000000004e-4	0.001645	0.8940900168763086	0	NA	3784	1
cg05705046	1	201414152	0.002214	7.26e-4	0.0022915642106226233	0	NA	3896	1
cg05705052	3	63739305	-1.67e-4	0.003643	0.963436709226904	0	NA	3890	1
cg05705068	8	96102529	0.00134	0.001305	0.304505266078636	0	NA	3895	1
cg05705082	3	44157927	0.001661	9.27e-4	0.07316476682685351	0	NA	3887	1
cg05705107	12	125058840	-0.0018189999999999999	0.00148	0.2190515401231816	0	NA	3892	1
cg05705159	10	12659662	0.005818	0.002309	0.011745305757013897	0	NA	3896	1
cg05705168	7	98198475	-0.002739	0.002325	0.23877088687238635	0	NA	3896	1
cg05705188	10	3302072	-9.27e-4	8.41e-4	0.27034899492993664	0	NA	3895	1
cg05705189	8	20797482	2.25e-4	7.44e-4	0.762332402056549	0	NA	3897	1
cg05705241	11	133415672	-2.21e-4	0.00126	0.8607678348879975	0	NA	3897	1
cg05705327	6	99873384	-1.31e-4	3.08e-4	0.6706000080410826	0	NA	3897	1
cg05705352	3	52017126	-5.5e-5	1.96e-4	0.7790078231869395	0	NA	3897	1
cg05705445	3	2898241	-3.81e-4	3.55e-4	0.28316370063761404	0	NA	3892	1
cg05705465	15	101256311	2.96e-4	8.49e-4	0.7273554905196192	0	NA	3894	1
cg05705472	11	43411627	-0.001377	0.00158	0.38347084312419033	0	NA	3896	1
cg05705531	15	35792066	-5.37e-4	8.5e-4	0.5275406394291595	0	NA	3896	1
cg05705596	11	47749285	-0.002867	0.001859	0.12301844020426313	0	NA	3804	1
cg05705629	2	26908350	-1.59e-4	9.79e-4	0.8709825058887324	0	NA	3895	1
cg05705704	5	55230014	2.26e-4	8.4e-4	0.7878930384877396	0	NA	3888	1
cg05705818	4	55437654	6.44e-4	0.001086	0.5531799197738534	0	NA	3891	1
cg05705892	17	61063705	7.19e-4	0.001349	0.5940423037785465	0	NA	3896	1
cg05705931	5	67366196	6.89e-4	0.001012	0.4959790400083627	0	NA	3897	1
cg05705989	14	77787537	-1.98e-4	1.85e-4	0.284497672283104	0	NA	3790	1
cg05706000	17	27895643	-1.1e-5	1.96e-4	0.9552442604209839	0	NA	3858	1
cg05706033	7	155681951	0.001646	0.001898	0.38581673500470715	0	NA	3896	1
cg05706072	14	34937459	-0.001951	0.001032	0.05869060269065639	0	NA	3892	1
cg05706167	12	75419680	-4.4e-4	9.4e-4	0.6397237295470606	0	NA	3897	1
cg05706231	2	97298368	9.3e-5	0.001278	0.9419891815356433	0	NA	3894	1
cg05706299	5	7714112	8.5e-5	0.001452	0.9533185456009922	0	NA	3891	1
cg05706373	15	85642814	1.6e-4	0.001131	0.8875004531946808	0	NA	3896	1
cg05706397	8	142582980	1.87e-4	0.001364	0.8909543022150306	0	NA	3896	1
cg05706443	16	70752114	-1.97e-4	7.77e-4	0.7998515318673474	0	NA	3895	1
cg05706446	11	74863001	-1.58e-4	6.93e-4	0.8196507277580407	0	NA	3897	1
cg05706594	1	26015454	-0.002461	0.002028	0.22493456937293452	0	NA	3895	1
cg05706661	7	36134301	0.001183	0.001303	0.36392850289863493	0	NA	3897	1
cg05706698	6	90659762	0.00136	0.001036	0.18927013156112618	0	NA	3896	1
cg05706766	12	47740526	-1.64e-4	0.00141	0.9074052305734452	0	NA	3896	1
cg05707003	5	139272104	0.002403	0.001249	0.05436221103787896	0	NA	3896	1
cg05707054	7	123007728	0.002191	0.001941	0.2589823865725963	0	NA	3897	1
cg05707170	12	80328525	1.49e-4	1.97e-4	0.44944226801491605	0	NA	3852	1
cg05707244	8	31496782	-0.001152	5.22e-4	0.027321287397674917	0	NA	3872	1
cg05707324	1	223519410	-2.61e-4	0.001455	0.8576382011604661	0	NA	3892	1
cg05707491	21	37433225	-7.6e-5	3.7e-4	0.8372553974139647	0	NA	3897	1
cg05707511	4	169570304	-5.690000000000001e-4	0.001053	0.588948185192222	0	NA	3897	1
cg05707561	12	109090290	-0.002141	8.78e-4	0.014748498121876613	0	NA	3895	1
cg05707647	9	116862053	-0.001772	9.68e-4	0.06716347819982703	0	NA	3888	1
cg05707772	1	29665801	0.001393	0.001348	0.30142479742897527	0	NA	3897	1
cg05707855	12	39516179	-4.7799999999999996e-4	0.001058	0.6514160659997943	0	NA	3895	1
cg05707890	15	40750704	-2.73e-4	8.509999999999999e-4	0.748362671843325	0	NA	3894	1
cg05707978	3	69939259	8.42e-4	0.001637	0.6070034455448663	0	NA	3892	1
cg05707981	6	159069975	-0.00266	0.001107	0.016266048567936953	0	NA	3895	1
cg05708028	14	102510793	1.1e-4	8.649999999999999e-4	0.8988077248122525	0	NA	3895	1
cg05708062	14	50583482	0.0018760000000000003	0.001107	0.0901379866118965	0	NA	3712	1
cg05708367	8	66868175	-0.001332	0.001151	0.24716837205212636	0	NA	3894	1
cg05708375	20	31056391	0.001195	8.15e-4	0.14257810313246916	0	NA	3893	1
cg05708452	8	86377153	9.42e-4	0.002542	0.7109545889620779	0	NA	3889	1
cg05708566	9	140082149	0.002098	0.001242	0.09117901129626585	0	NA	3895	1
cg05708748	11	9336377	-2.5e-5	2.3900000000000004e-4	0.916691222577495	0	NA	3896	1
cg05708795	12	46308100	7.96e-4	0.001436	0.5793615424484686	0	NA	3897	1
cg05708801	1	56288339	4.45e-4	9.85e-4	0.6514298929391915	0	NA	3892	1
cg05708892	3	38681374	4.88e-4	7.97e-4	0.5403418626357892	0	NA	3896	1
cg05708951	9	129987342	2.43e-4	4.53e-4	0.5916656579755084	0	NA	3845	1
cg05708963	5	14583002	-7.36e-4	0.001325	0.5785720632702648	0	NA	3894	1
cg05709014	15	29418095	2.37e-4	0.001122	0.8327078439572797	0	NA	3895	1
cg05709046	20	54038768	-7.36e-4	0.001519	0.6280102785817597	0	NA	3892	1
cg05709063	5	64859142	0.001711	4.51e-4	1.483642252793584e-4	0	NA	3834	1
cg05709091	9	114132957	-6.67e-4	0.001598	0.6763882346535168	0	NA	3882	1
cg05709106	12	49621583	-0.001477	0.001973	0.45409460406224744	0	NA	3840	1
cg05709291	20	57180021	1.44e-4	8.09e-4	0.8587249172587545	0	NA	3896	1
cg05709321	2	232574479	-5.06e-4	3.49e-4	0.14709847482083613	0	NA	3887	1
cg05709325	14	30124857	-2.4e-4	0.001109	0.8286672513990972	0	NA	3894	1
cg05709507	9	33132484	0.001566	9.04e-4	0.08322000450005301	0	NA	3892	1
cg05709531	2	63814903	3.89e-4	3.75e-4	0.299580536103861	0	NA	3896	1
cg05709638	12	101434129	7.16e-4	0.001084	0.5089223660711345	0	NA	3895	1
cg05709798	8	102021980	-0.001264	8.56e-4	0.1397733665760431	0	NA	3896	1
cg05709810	13	83332264	1.42e-4	8.5e-4	0.8673237647007094	0	NA	3897	1
cg05710391	4	82736925	0.001149	0.001117	0.30364503607611987	0	NA	3888	1
cg05710429	10	118980965	3.77e-4	0.002175	0.8623894240116223	0	NA	3897	1
cg05710613	11	77459023	1.67e-4	9.75e-4	0.8640019929082525	0	NA	3894	1
cg05710628	11	69633974	1.45e-4	8.76e-4	0.8685306842318157	0	NA	3897	1
cg05710771	8	96329792	-4.54e-4	0.001197	0.7044788084432962	0	NA	3896	1
cg05710777	2	65089821	2.26e-4	0.001733	0.8962422972487722	0	NA	3896	1
cg05710933	9	117004337	3.09e-4	8.45e-4	0.714603518435014	0	NA	3896	1
cg05710934	1	27270349	-1.03e-4	6.48e-4	0.8737077807680524	0	NA	3897	1
cg05711115	17	79848402	-6.4e-5	0.001023	0.9501160105367816	0	NA	3890	1
cg05711212	8	13104574	0.001286	0.001227	0.2945995573468416	0	NA	3895	1
cg05711504	18	22635403	-0.003255	9.93e-4	0.0010456553818080096	0	NA	3895	1
cg05711615	3	51812759	-0.001052	8.41e-4	0.21097395762711343	0	NA	3896	1
cg05711677	1	219399831	0.001165	0.001352	0.38886011671031856	0	NA	3870	1
cg05711765	11	6567221	-8.58e-4	8.01e-4	0.284097022234766	0	NA	3888	1
cg05711895	12	52607927	-9.15e-4	0.00126	0.4677220096006712	0	NA	3896	1
cg05711938	10	123333512	2.48e-4	8.429999999999999e-4	0.7686146884509472	0	NA	3897	1
cg05712051	6	19728731	2.46e-4	0.001281	0.847712854236568	0	NA	3894	1
cg05712171	17	64230827	2.68e-4	0.001001	0.7889054101812543	0	NA	3896	1
cg05712217	6	150921939	3.9e-4	2.3e-4	0.08995177082160632	0	NA	3895	1
cg05712219	12	7173990	-2.68e-4	7.66e-4	0.7264366738677448	0	NA	3896	1
cg05712302	6	131571441	-3.66e-4	9.11e-4	0.6878633773829033	0	NA	3897	1
cg05712330	9	91604473	-3.01e-4	5.26e-4	0.5671571254110719	0	NA	3887	1
cg05712399	4	186044337	-0.001809	0.001429	0.20554164504062963	0	NA	3893	1
cg05712421	13	109572520	-0.001372	0.001284	0.2852788790209078	0	NA	3891	1
cg05712451	9	16079550	5.06e-4	0.001072	0.6369161352245836	0	NA	3895	1
cg05712456	17	49307903	-6.61e-4	0.001229	0.5906905253139576	0	NA	3896	1
cg05712475	10	98411851	3.51e-4	8.96e-4	0.6952495399638577	0	NA	3894	1
cg05712639	14	52819386	0.002774	0.002857	0.3315739011474532	0	NA	3897	1
cg05712702	6	141848100	3.43e-4	0.001247	0.7832700311213658	0	NA	3896	1
cg05712894	17	65406193	-1.3e-4	9.4e-4	0.8900050069797599	0	NA	3895	1
cg05712904	19	2692137	5.86e-4	7.15e-4	0.41245533966670933	0	NA	3897	1
cg05713079	4	25665545	0.0019219999999999999	0.003154	0.5422693389545159	0	NA	3896	1
cg05713413	1	168062435	-9.14e-4	0.0011	0.406024987625156	0	NA	3891	1
cg05713416	6	139617248	2.5e-4	6.19e-4	0.6863030075583492	0	NA	3896	1
cg05713577	13	52401610	0.001009	6.46e-4	0.1183069529834752	0	NA	3894	1
cg05713594	10	35364124	0.001008	0.001004	0.3153862950151227	0	NA	3896	1
cg05713943	13	97912352	0.002072	8.93e-4	0.02032634313712092	0	NA	3896	1
cg05714008	8	102655298	-8.28e-4	0.001402	0.5547985990266497	0	NA	3897	1
cg05714067	15	30365588	-3.07e-4	8.52e-4	0.7186013852667388	0	NA	3896	1
cg05714111	2	137013810	5.5e-5	0.001194	0.9632595170671818	0	NA	3897	1
cg05714243	8	126529353	-3.58e-4	7.94e-4	0.6520748768804141	0	NA	3893	1
cg05714281	9	97844562	-2.7e-4	8.62e-4	0.7541096820653286	0	NA	3896	1
cg05714308	2	242869319	-5.5e-5	0.001091	0.9597937028834811	0	NA	3888	1
cg05714378	7	44467274	4.6399999999999995e-4	0.001467	0.7517810711093882	0	NA	3897	1
cg05714398	14	90911539	-1.9e-4	9.02e-4	0.833165843783787	0	NA	3896	1
cg05714533	1	18907167	-7.15e-4	0.0022	0.745181071693432	0	NA	3894	1
cg05714676	22	35500667	0.006636	0.002572	0.009877362143132123	0	NA	3894	1
cg05714744	12	44238546	-5.58e-4	9.129999999999999e-4	0.5410857440885847	0	NA	3896	1
cg05714838	15	43594243	1.3e-4	0.001933	0.9463803128746598	0	NA	3897	1
cg05714853	22	23764174	3.46e-4	8.649999999999999e-4	0.6891565167793516	0	NA	3897	1
cg05714884	2	236567802	-6e-6	0.001139	0.9957969401018285	0	NA	3892	1
cg05714960	1	25291695	-3.09e-4	0.001364	0.8207817715220272	0	NA	3897	1
cg05715019	2	233766561	1.48e-4	8.41e-4	0.8603088889093858	0	NA	3895	1
cg05715033	20	58357946	0.00151	0.002421	0.5328185727704895	0	NA	3895	1
cg05715050	1	12806213	0.002637	0.003056	0.3881964810953041	0	NA	3891	1
cg05715076	14	100075957	-7.27e-4	0.005487	0.8945927869518651	0	NA	3897	1
cg05715085	14	58063680	-0.004057	0.001608	0.011635510862589245	0	NA	3896	1
cg05715086	19	52246163	-0.003362	0.003128	0.28246061555337365	0	NA	3870	1
cg05715165	4	87579345	9.439999999999999e-4	9.06e-4	0.2974382897232256	0	NA	3897	1
cg05715245	8	110294334	0.001026	7.54e-4	0.17359501370840216	0	NA	3896	1
cg05715293	1	28261398	0.001212	6.25e-4	0.052476989625929726	0	NA	3896	1
cg05715377	3	72587447	-6.96e-4	9.14e-4	0.4463656645653332	0	NA	3894	1
cg05715418	16	1635042	9.02e-4	0.001575	0.5668489123905087	0	NA	3897	1
cg05715457	22	45322552	-3.5999999999999994e-5	9.93e-4	0.9710800067499203	0	NA	3897	1
cg05715544	17	3783348	-5.93e-4	8.88e-4	0.5042658677624732	0	NA	3897	1
cg05715564	9	130736099	-0.004029	0.001004	5.9965074032246715e-5	0	NA	3892	1
cg05715592	14	37128024	2.53e-4	7.02e-4	0.7185488787192122	0	NA	3896	1
cg05715655	5	40407118	2.03e-4	6.82e-4	0.7659672868110003	0	NA	3897	1
cg05715670	5	1116455	-2.09e-4	0.001205	0.8623024552036831	0	NA	3894	1
cg05715709	2	228173956	-9.1e-5	9.23e-4	0.9214625800147844	0	NA	3895	1
cg05715893	2	142709065	-8.5e-4	0.001845	0.6450105492402032	0	NA	3797	1
cg05716130	19	19030480	1.68e-4	2.54e-4	0.5083447197272133	0	NA	3894	1
cg05716142	3	71276553	6.39e-4	0.001892	0.7355607537162582	0	NA	3894	1
cg05716202	4	175298942	-3.91e-4	0.001718	0.8199648228304491	0	NA	3892	1
cg05716290	19	3977807	0.001468	0.001175	0.2115328094073555	0	NA	3896	1
cg05716374	2	1629354	-6.85e-4	0.002263	0.7621218993683614	0	NA	3897	1
cg05716384	6	64030059	-0.003511	0.001717	0.04087007650480345	0	NA	3871	1
cg05716419	1	215766155	0.002027	0.001236	0.10101189600025898	0	NA	3894	1
cg05716544	17	41728055	-0.004104	0.005828	0.4813165219321071	0	NA	3891	1
cg05716606	10	111628058	-3.49e-4	0.001128	0.7570194281046823	0	NA	3893	1
cg05716702	2	29438753	1.41e-4	8.93e-4	0.8745397454328058	0	NA	3895	1
cg05716854	11	27119394	-1.1200000000000001e-4	0.001119	0.9202733780333843	0	NA	3897	1
cg05716893	3	156878195	1.5e-4	1.91e-4	0.43225406511539577	0	NA	3896	1
cg05716912	12	126675736	-6.38e-4	6.89e-4	0.3544565400186906	0	NA	3886	1
cg05717082	12	96251548	0.002143	0.00199	0.2815319033423726	0	NA	3818	1
cg05717123	3	39314701	-8.98e-4	0.001128	0.42597432636352206	0	NA	3896	1
cg05717382	4	52918169	0.001028	5.68e-4	0.07031763161200004	0	NA	3896	1
cg05717394	10	102311494	6.880000000000001e-4	0.001121	0.539388648969342	0	NA	3894	1
cg05717454	8	16225178	0.001366	0.002382	0.5663280803870561	0	NA	3897	1
cg05717492	22	26022230	8.029999999999999e-4	8.07e-4	0.3197151710765537	0	NA	3893	1
cg05717645	13	74727546	9e-6	9.6e-4	0.9925199418137984	0	NA	3882	1
cg05717690	14	64932049	-2.08e-4	2.45e-4	0.3958926483420996	0	NA	3892	1
cg05717707	11	126861491	0.0017629999999999998	0.002437	0.46941547091880476	0	NA	3896	1
cg05717754	14	70329717	-0.001356	0.001022	0.18457148339926616	0	NA	3889	1
cg05717777	7	104503378	0.002112	0.001193	0.07667269823510642	0	NA	3897	1
cg05717827	14	92506549	2.01e-4	2.51e-4	0.4232492844819036	0	NA	3894	1
cg05718270	8	73920493	7.22e-4	0.002514	0.7739655210389678	0	NA	3896	1
cg05718272	17	2593491	0.0031690000000000004	0.00172	0.06541054345233646	0	NA	3893	1
cg05718311	10	3846725	3.1e-4	3.51e-4	0.37713314654283886	0	NA	3896	1
cg05718465	4	110799125	0.00233	0.001407	0.0977206673761411	0	NA	3889	1
cg05718471	3	128625448	-3.76e-4	8.21e-4	0.6469681927677668	0	NA	3895	1
cg05718501	1	7642355	-1.56e-4	7.92e-4	0.843851251527607	0	NA	3897	1
cg05718647	8	106925042	0.002556	0.001355	0.059248228002605624	0	NA	3896	1
cg05718651	11	34258804	3.22e-4	9.2e-4	0.7263386976487618	0	NA	3896	1
cg05719032	22	50970564	-3.17e-4	2.97e-4	0.2858183012773992	0	NA	3827	1
cg05719146	3	179389712	6.96e-4	0.001186	0.5573067747780633	0	NA	3895	1
cg05719180	12	109553359	9.379999999999999e-4	0.002125	0.6589149266794186	0	NA	3882	1
cg05719207	5	29079607	0.001438	0.001253	0.2511148762113332	0	NA	3892	1
cg05719251	14	102514074	-0.00151	9.65e-4	0.1176375897563575	0	NA	3896	1
cg05719293	20	10539554	-8.03e-4	0.002084	0.7000027911445665	0	NA	3792	1
cg05719405	6	76526203	-7.76e-4	0.001402	0.5799244985322465	0	NA	3894	1
cg05719445	6	111598164	-2.56e-4	8.6e-4	0.7659516697835324	0	NA	3897	1
cg05719472	9	80914400	-0.001205	0.00148	0.41553657772885216	0	NA	3895	1
cg05719512	18	47218063	-0.00151	0.001387	0.27629475726160463	0	NA	3897	1
cg05719566	14	43324599	-0.005414	0.003695	0.1428600115269562	0	NA	3890	1
cg05719570	3	70904439	3.81e-4	9.4e-4	0.6852429326576117	0	NA	3897	1
cg05719579	1	26010540	-0.0035620000000000005	0.00176	0.04298418435478791	0	NA	3890	1
cg05719625	14	23133917	0.001452	0.001226	0.23627877193962166	0	NA	3895	1
cg05719761	22	42342927	4.46e-4	2.58e-4	0.08386599408359628	0	NA	3896	1
cg05719831	16	11165205	5.22e-4	9.8e-4	0.5942737642148972	0	NA	3896	1
cg05719834	9	85943258	0.002867	0.001051	0.006374313755064511	0	NA	3890	1
cg05719838	10	80018564	0.001004	9.2e-4	0.27513898525823477	0	NA	3889	1
cg05719860	20	62793372	-1.36e-4	6.77e-4	0.8407875093554587	0	NA	3895	1
cg05719976	20	61332041	2.85e-4	8.33e-4	0.7322479031411766	0	NA	3891	1
cg05719980	19	588197	-6.7e-5	2.73e-4	0.8061302804686976	0	NA	3897	1
cg05720020	1	204434864	-4.97e-4	0.001148	0.6650679281911229	0	NA	3889	1
cg05720154	12	126171143	-0.002634	0.001087	0.015385171155091039	0	NA	3896	1
cg05720182	1	155239307	-4.76e-4	7.52e-4	0.5267475372835146	0	NA	3897	1
cg05720208	12	67689623	8.08e-4	6.69e-4	0.2271346684940402	0	NA	3896	1
cg05720451	19	44083688	3.36e-4	5.44e-4	0.5368080169810212	0	NA	3893	1
cg05720478	17	7298306	1.81e-4	2.8e-4	0.51800184190292	0	NA	3889	1
cg05720502	18	77288129	-8.09e-4	0.001006	0.4212959435211571	0	NA	3894	1
cg05720571	9	112402639	-1.24e-4	4.27e-4	0.7715116768457521	0	NA	3896	1
cg05720587	6	116599921	-0.00115	0.001176	0.3281281594863655	0	NA	3896	1
cg05720640	10	18689948	-0.002886	0.002433	0.2355473182901481	0	NA	3894	1
cg05720678	15	25106769	5.61e-4	0.002953	0.8493277058637942	0	NA	3897	1
cg05720921	11	69788919	7.47e-4	9.71e-4	0.44170930827700877	0	NA	3896	1
cg05720939	12	129693007	6.79e-4	0.001595	0.6703225783569756	0	NA	3896	1
cg05720987	7	12607144	3.86e-4	0.001662	0.8163436112214649	0	NA	3894	1
cg05721070	2	97345841	-2.9999999999999997e-5	9.58e-4	0.9750181365397583	0	NA	3896	1
cg05721077	14	105836144	0.001247	7.64e-4	0.10263758130875263	0	NA	3895	1
cg05721235	2	190627927	-1.48e-4	2.51e-4	0.5554310668673701	0	NA	3895	1
cg05721285	22	36844807	5.13e-4	0.001008	0.6108022922244429	0	NA	3897	1
cg05721307	20	57496783	2.55e-4	7.88e-4	0.7462378131123245	0	NA	3897	1
cg05721349	7	149547232	3.22e-4	9.23e-4	0.7271926103839723	0	NA	3894	1
cg05721382	15	38519181	-9.37e-4	0.001157	0.4180246279809281	0	NA	3897	1
cg05721456	1	120354597	-8.4e-5	7.5e-4	0.9108234065714688	0	NA	3895	1
cg05721520	5	6464246	-7.85e-4	9.570000000000001e-4	0.4120612457340621	0	NA	3897	1
cg05721708	16	81956397	-9.280000000000001e-4	0.001326	0.48402150366688684	0	NA	3889	1
cg05721771	11	76910708	-8.69e-4	0.002483	0.7263538100800638	0	NA	3879	1
cg05722052	8	62627389	-7.03e-4	4.11e-4	0.08718042150060228	0	NA	3846	1
cg05722069	17	70600952	-1.16e-4	0.001003	0.9079275243683296	0	NA	3897	1
cg05722118	9	133794725	0.001397	0.001536	0.36308350981920406	0	NA	3881	1
cg05722173	11	65336702	-5.73e-4	9.89e-4	0.5623374480531697	0	NA	3896	1
cg05722197	7	5674439	-5.94e-4	9.23e-4	0.5198649277534602	0	NA	3895	1
cg05722204	8	21669887	2.48e-4	5.38e-4	0.6448226091949197	0	NA	3895	1
cg05722266	2	96991791	5.15e-4	0.001472	0.7264406675585604	0	NA	3892	1
cg05722342	8	67650626	-9.2e-5	8.15e-4	0.9101229688730792	0	NA	3896	1
cg05722458	17	38262482	0.002291	8.549999999999999e-4	0.007372512002533357	0	NA	3895	1
cg05722490	6	11912946	-0.001714	0.002008	0.39333460824115246	0	NA	3745	1
cg05722566	15	39470363	9.48e-4	0.001173	0.41898458458089105	0	NA	3893	1
cg05722568	11	16302064	0.002983	0.002792	0.285335724426023	0	NA	3888	1
cg05722648	20	43223669	0.001073	0.001225	0.3810744136367379	0	NA	3897	1
cg05722705	19	54647427	7.95e-4	9.26e-4	0.3905991451072145	0	NA	3894	1
cg05722870	10	120523565	0.001012	0.001576	0.520787493322477	0	NA	3896	1
cg05722890	6	73335855	0.001882	0.001555	0.2261678678664072	0	NA	3897	1
cg05722944	19	50084578	4.070000000000001e-4	0.001566	0.7949425860595816	0	NA	3889	1
cg05722949	1	205022954	1.92e-4	0.001143	0.8665997978248206	0	NA	3896	1
cg05722994	8	131306279	-0.00112	9.44e-4	0.2354483154654309	0	NA	3896	1
cg05723013	7	121578626	-0.001591	0.001542	0.30217663694865915	0	NA	3893	1
cg05723029	18	10896785	6.619999999999999e-4	0.001562	0.6717002849072532	0	NA	3897	1
cg05723054	20	22614917	6.44e-4	0.001018	0.5269864174410726	0	NA	3891	1
cg05723075	16	72890498	-7.89e-4	0.001097	0.4719965841294425	0	NA	3893	1
cg05723087	16	55512724	-4.68e-4	4.760000000000001e-4	0.32551232285138004	0	NA	3896	1
cg05723107	9	21031809	0.001125	6.89e-4	0.10251082280561265	0	NA	3896	1
cg05723277	11	44372579	9.88e-4	0.001374	0.47209876810407986	0	NA	3893	1
cg05723349	2	187353466	-0.001274	8.21e-4	0.12071819080013185	0	NA	3896	1
cg05723485	1	19431579	7.73e-4	8.6e-4	0.36873937736590434	0	NA	3897	1
cg05723499	5	137688237	2.71e-4	5.68e-4	0.6332818886932814	0	NA	3882	1
cg05723547	16	3358582	-0.001278	7.15e-4	0.07387082866905595	0	NA	3895	1
cg05723708	1	91541080	9.18e-4	9.31e-4	0.32411519228871255	0	NA	3897	1
cg05723839	11	76596947	-0.001976	0.001401	0.1584153704751133	0	NA	3896	1
cg05723902	14	104577028	-4.99e-4	0.001044	0.6326720211857015	0	NA	3897	1
cg05724079	2	203776889	-3.26e-4	4.39e-4	0.45772581986384986	0	NA	3845	1
cg05724080	2	234246583	-3.6e-5	0.001173	0.9755163379218157	0	NA	3892	1
cg05724296	17	72143446	1.57e-4	0.0011	0.8865055767052545	0	NA	3897	1
cg05724459	15	58701341	5.02e-4	0.001323	0.7043606578530077	0	NA	3894	1
cg05724479	1	41916132	-1.86e-4	8.32e-4	0.8231014870727986	0	NA	3896	1
cg05724532	19	15542100	0.0015529999999999997	8.44e-4	0.06576127962998936	0	NA	3892	1
cg05724918	3	152084221	-0.001184	0.002637	0.6534352129278846	0	NA	3811	1
cg05724986	20	34826744	3.7e-4	9.18e-4	0.6869113620443877	0	NA	3889	1
cg05724995	5	120141979	-0.001989	0.002053	0.33263195788486394	0	NA	3838	1
cg05725197	2	237734577	3.69e-4	0.001119	0.741582286055932	0	NA	3897	1
cg05725326	6	169563465	-5.32e-4	8.920000000000001e-4	0.5508996544907134	0	NA	3897	1
cg05725505	10	60792363	-6.07e-4	0.002757	0.8257412145942291	0	NA	3873	1
cg05725516	20	48893972	0.001496	7.16e-4	0.036673037678383195	0	NA	3896	1
cg05725689	8	144577050	-0.0012979999999999999	8.83e-4	0.14156482123566513	0	NA	3897	1
cg05725745	3	111442556	-3.76e-4	0.001145	0.7426211277279169	0	NA	3897	1
cg05725851	16	86331509	0.001026	0.002576	0.6904150117358792	0	NA	3896	1
cg05725907	14	91833636	-1.36e-4	4.09e-4	0.7394978954434208	0	NA	3895	1
cg05726003	1	150995619	-0.001203	0.001283	0.3484262903930081	0	NA	3896	1
cg05726013	4	139156827	1.07e-4	9.89e-4	0.9138449050534971	0	NA	3856	1
cg05726166	15	70347634	-2.02e-4	9.2e-4	0.8262097828521067	0	NA	3896	1
cg05726208	11	129817871	2.79e-4	9.01e-4	0.7568226133012304	0	NA	3895	1
cg05726248	12	55368196	-0.001661	0.001085	0.1258001465927495	0	NA	3896	1
cg05726254	2	47305017	-5.24e-4	8.81e-4	0.5519914335344654	0	NA	3895	1
cg05726263	1	173446481	1.62e-4	3.9e-4	0.6778603671731285	0	NA	3854	1
cg05726342	20	6166138	0.00132	0.001968	0.5023914599564631	0	NA	3896	1
cg05726356	2	121241132	3.93e-4	0.001103	0.7216151625476933	0	NA	3887	1
cg05726450	17	8771947	-0.001316	0.00109	0.22730144397672072	0	NA	3897	1
cg05726575	9	97638232	-0.00093000000000000005	0.001607	0.5627793953591165	0	NA	3885	1
cg05726669	7	150434246	-0.003115	0.001521	0.04056051477008604	0	NA	3896	1
cg05726715	8	38261885	-3.16e-4	9.95e-4	0.7507975235993833	0	NA	3894	1
cg05726785	13	28981161	-0.001777	9.96e-4	0.07440148004027092	0	NA	3896	1
cg05726854	7	4063608	0.0014719999999999998	0.001575	0.34999284238509515	0	NA	3890	1
cg05727165	14	92585714	0.001715	0.001093	0.11663024577027276	0	NA	3896	1
cg05727298	6	44929009	0.001058	0.001352	0.4338947150317346	0	NA	3889	1
cg05727299	2	217036061	-0.001112	0.001693	0.5112952420845869	0	NA	3853	1
cg05727422	14	88462582	-0.003021	0.001417	0.03300939932380454	0	NA	3882	1
cg05727423	9	140116224	-8.170000000000001e-4	6.13e-4	0.18260087287991839	0	NA	3896	1
cg05727432	12	15092432	2e-6	0.002095	0.9992382964777002	0	NA	3894	1
cg05727564	15	89080620	-3.4e-5	9.9e-4	0.9726032896846855	0	NA	3892	1
cg05727605	7	116418268	-0.001045	8.71e-4	0.23022853117097852	0	NA	3897	1
cg05727698	8	12869501	-0.0037270000000000003	0.001833	0.042024365991039835	0	NA	3779	1
cg05727856	9	101892743	-7.6e-5	9.11e-4	0.9335137634095682	0	NA	3891	1
cg05727926	10	63986896	0.001819	0.001502	0.22587550254541972	0	NA	3889	1
cg05728215	9	130772196	-7.4e-5	8.84e-4	0.9332866824103798	0	NA	3897	1
cg05728216	11	1885010	-0.001239	7.87e-4	0.11541050526236128	0	NA	3891	1
cg05728258	15	41232141	-7.88e-4	7.22e-4	0.27509130798756243	0	NA	3896	1
cg05728281	15	60840435	-9.9e-4	0.001193	0.406628834790338	0	NA	3896	1
cg05728295	18	45526634	-0.002926	0.001226	0.017003910632209795	0	NA	3896	1
cg05728331	18	7926586	-2.85e-4	0.002036	0.888675513071256	0	NA	3894	1
cg05728394	20	18035810	-1.55e-4	6.12e-4	0.8000611426255042	0	NA	3890	1
cg05728446	9	126249547	-8.23e-4	9.15e-4	0.3684111257516373	0	NA	3890	1
cg05728509	6	39045403	-2.85e-4	0.001215	0.8145441255819789	0	NA	3894	1
cg05728553	13	111462636	0.005224	0.003423	0.12697334517223158	0	NA	3891	1
cg05728554	8	91655815	-0.003568	0.002655	0.178987364926159	0	NA	3775	1
cg05728588	7	70157133	-5.36e-4	9.36e-4	0.5668819875173711	0	NA	3897	1
cg05728600	22	46869829	-6.09e-4	9.85e-4	0.5363946640325983	0	NA	3894	1
cg05728613	4	116948530	0.006227000000000001	0.002417	0.009985405294205777	0	NA	3888	1
cg05728687	7	148730086	0.001201	0.002003	0.5487724478011214	0	NA	3730	1
cg05728719	1	230577624	-5.97e-4	0.002727	0.8267108925909399	0	NA	3895	1
cg05728756	14	105492655	0.006194	0.00182	6.657793873447551e-4	0	NA	3893	1
cg05728853	2	98529737	7.06e-4	8.05e-4	0.38047651720787473	0	NA	3896	1
cg05728882	16	30768617	-7.01e-4	7.2e-4	0.3302496673216293	0	NA	3897	1
cg05728921	18	72357736	-0.002833	0.001672	0.0901934791044353	0	NA	3855	1
cg05728951	19	58763673	-1.22e-4	7.55e-4	0.8716292020516092	0	NA	3896	1
cg05728973	9	36987377	-0.00206	0.001772	0.24502096995003445	0	NA	3894	1
cg05729047	1	40118936	0.001459	9.01e-4	0.10538017677991653	0	NA	3877	1
cg05729088	20	13088124	-0.001439	0.001061	0.17501401744388903	0	NA	3893	1
cg05729309	20	57566329	8.9e-5	3.56e-4	0.8025873486341526	0	NA	3798	1
cg05729353	2	200775005	0.001486	9.18e-4	0.10550399504267743	0	NA	3896	1
cg05729406	17	40671022	1.74e-4	4.1e-4	0.6712812345934243	0	NA	3897	1
cg05729450	1	28297207	-0.001115	8.02e-4	0.16444559454162097	0	NA	3895	1
cg05729458	3	49159605	-1.39e-4	1.96e-4	0.47821050372601226	0	NA	3818	1
cg05729566	1	95407908	4.38e-4	0.001165	0.7069424217108291	0	NA	3894	1
cg05729683	10	91177953	0.002095	0.001994	0.29341846932477406	0	NA	3768	1
cg05729743	6	163548535	-3.75e-4	0.001182	0.7510471734024458	0	NA	3883	1
cg05729783	2	228336009	1.9200000000000003e-4	8.04e-4	0.8112560406459683	0	NA	3897	1
cg05729948	12	57522952	-1.1e-4	4.05e-4	0.7859258019642213	0	NA	3896	1
cg05730095	17	27555346	9.11e-4	0.001154	0.42986185156549306	0	NA	3897	1
cg05730105	3	2933815	-4.33e-4	0.001028	0.6736044986494164	0	NA	3896	1
cg05730122	7	132368848	-6.3e-5	8.26e-4	0.9392033489422299	0	NA	3896	1
cg05730183	5	146831807	9.98e-4	0.003244	0.7583525638443235	0	NA	3890	1
cg05730255	11	86184262	6.31e-4	8.11e-4	0.43653848341153545	0	NA	3894	1
cg05730348	17	32959803	-6.42e-4	0.001796	0.7207466992557752	0	NA	3895	1
cg05730375	15	75894202	-6.25e-4	8.49e-4	0.46163321725825673	0	NA	3890	1
cg05730460	9	2159925	-7.4e-4	6.92e-4	0.2849056094593605	0	NA	3896	1
cg05730485	9	95845872	-0.00064899999999999995	0.001095	0.5533859148045907	0	NA	3890	1
cg05730486	6	90078771	-0.004896	0.001994	0.014074117463485695	0	NA	3884	1
cg05730537	19	49715516	5.77e-4	0.001375	0.6747511195574278	0	NA	3895	1
cg05730653	19	1174342	-1.18e-4	5.35e-4	0.8254344671669889	0	NA	3894	1
cg05730726	4	78833501	0.002445	0.001775	0.16836859391822218	0	NA	3776	1
cg05730765	13	22584671	0.0017779999999999998	9.19e-4	0.05302569080847784	0	NA	3896	1
cg05730769	20	36631021	-2.31e-4	7.86e-4	0.768839568055399	0	NA	3892	1
cg05730789	7	17193341	0.001358	0.001197	0.2565836479249242	0	NA	3895	1
cg05730916	20	48789074	6.3e-5	6.5e-4	0.9227874823497264	0	NA	3897	1
cg05731191	8	143096469	-0.001411	0.001941	0.46725972631559987	0	NA	3897	1
cg05731212	19	57397595	-9.94e-4	0.002063	0.6299319815032784	0	NA	3895	1
cg05731321	2	68499550	-9.49e-4	0.002078	0.647894509156925	0	NA	3851	1
cg05731468	19	52075855	8.189999999999998e-4	5.6e-4	0.14360424435083244	0	NA	3894	1
cg05731491	9	125643003	-0.001689	9.560000000000001e-4	0.07727238406618095	0	NA	3894	1
cg05731566	13	112690122	-1.78e-4	0.001249	0.8866740129855537	0	NA	3893	1
cg05731581	18	66400119	-1.24e-4	0.001052	0.9061700916123402	0	NA	3895	1
cg05731594	9	129384334	0.001527	0.001393	0.27299333262559167	0	NA	3897	1
cg05731680	1	16648039	2.08e-4	0.001124	0.8531871667271775	0	NA	3894	1
cg05731691	19	30433293	1.14e-4	2.49e-4	0.6470736285663061	0	NA	3890	1
cg05731698	19	31592140	3.4e-4	0.00102	0.7388826803635273	0	NA	3837	1
cg05731717	4	147029689	9.090000000000001e-4	0.001122	0.4178479778099596	0	NA	3895	1
cg05731731	5	58013365	6.46e-4	9.74e-4	0.5071740694487767	0	NA	3892	1
cg05731838	5	132176337	-0.00178	0.001362	0.1912461274578735	0	NA	3893	1
cg05731861	9	72434644	0.001223	0.001591	0.4420720593821308	0	NA	3885	1
cg05731995	4	39293952	5.5e-4	0.001105	0.6186690332584923	0	NA	3884	1
cg05732044	15	73290700	-0.0021130000000000003	0.002027	0.29721364626525526	0	NA	3895	1
cg05732089	11	72914720	-9.83e-4	0.001315	0.45474459567310965	0	NA	3897	1
cg05732191	6	28191910	-0.001164	0.00147	0.4284558798390739	0	NA	3897	1
cg05732278	22	41600295	-3.49e-4	3.96e-4	0.3781483606814354	0	NA	3897	1
cg05732336	5	58904885	0.001405	0.001476	0.34114921153706235	0	NA	3897	1
cg05732487	13	94709668	-3.73e-4	0.001675	0.8237794567204244	0	NA	3892	1
cg05732511	9	140691310	-9.53e-4	8.24e-4	0.24745487129836063	0	NA	3894	1
cg05732643	1	115268949	-3.69e-4	8.9e-4	0.6784298121917725	0	NA	3895	1
cg05732662	18	54319350	0.001147	0.0013469999999999999	0.3944795029343164	0	NA	3894	1
cg05732767	2	65215098	-0.001658	0.002019	0.4115331463493858	0	NA	3895	1
cg05732795	7	82202883	0.002051	8.2e-4	0.012376643814180877	0	NA	3897	1
cg05733016	2	197951438	0.001637	0.001334	0.21977131684755724	0	NA	3888	1
cg05733063	9	85113541	0.002159	0.00197	0.2731054325523855	0	NA	3752	1
cg05733154	2	171198719	-0.001541	0.001664	0.3544035074719945	0	NA	3896	1
cg05733164	14	25713437	-0.001828	0.004758	0.700833894311589	0	NA	3895	1
cg05733203	13	96334706	0.001221	0.001092	0.26351067755404833	0	NA	3897	1
cg05733340	1	163175739	0.001568	0.001488	0.29199123537228405	0	NA	3887	1
cg05733372	16	85100453	-2.27e-4	7.39e-4	0.7587125679343294	0	NA	3892	1
cg05733575	19	18527269	-0.002471	0.001921	0.19833516811226032	0	NA	3849	1
cg05733633	15	88842568	3.53e-4	0.002795	0.8994968634665018	0	NA	3896	1
cg05733801	2	33062109	-3.96e-4	8.94e-4	0.6577997161182527	0	NA	3896	1
cg05733869	5	173195203	-1.01e-4	9.14e-4	0.9120102469336046	0	NA	3892	1
cg05733891	3	46165451	-5.33e-4	8.22e-4	0.5167143135154272	0	NA	3895	1
cg05733895	9	131259592	2.82e-4	0.001203	0.8146636180733848	0	NA	3897	1
cg05733931	6	149811268	-4.01e-4	8.03e-4	0.617513583198408	0	NA	3896	1
cg05734020	1	115213199	4.85e-4	4.3e-4	0.25935920712133376	0	NA	3893	1
cg05734024	4	79486757	-1.0000000000000002e-4	8.03e-4	0.9008932725311778	0	NA	3897	1
cg05734077	5	6420611	-0.00107	0.001959	0.5849305010902618	0	NA	3894	1
cg05734185	1	224032715	-1.49e-4	2.34e-4	0.5242863072829931	0	NA	3887	1
cg05734195	17	1780901	-7.57e-4	7.99e-4	0.34341752355469113	0	NA	3895	1
cg05734301	9	98269721	-2.87e-4	2.3800000000000004e-4	0.22786285587569247	0	NA	3821	1
cg05734306	18	12249323	0.001294	0.0017019999999999997	0.44708602626206573	0	NA	3894	1
cg05734494	17	57287309	-1.16e-4	5.68e-4	0.8381774007131564	0	NA	3894	1
cg05734522	15	31594490	-6.35e-4	8.87e-4	0.474055395879723	0	NA	3894	1
cg05734691	16	86013210	-3.13e-4	7.94e-4	0.6934285508855271	0	NA	3895	1
cg05734744	10	34216487	0.002173	0.001058	0.0399877686805154	0	NA	3897	1
cg05734790	1	117229725	-3.2e-4	0.001344	0.811807228003433	0	NA	3895	1
cg05735015	21	43531494	-0.002225	0.001076	0.03865470729086419	0	NA	3895	1
cg05735029	15	64486419	0.001767	0.001011	0.0805030858763652	0	NA	3895	1
cg05735112	7	151613405	5.61e-4	0.001248	0.6530571386053536	0	NA	3897	1
cg05735126	3	25597257	-0.002397	0.001392	0.0850726418056752	0	NA	3895	1
cg05735373	9	135356804	-2.31e-4	7.56e-4	0.7599430644069375	0	NA	3894	1
cg05735395	7	101769823	-8.21e-4	0.001314	0.5320959365138533	0	NA	3886	1
cg05735502	5	126112370	2.0999999999999998e-4	2.25e-4	0.350647889704459	0	NA	3897	1
cg05735692	13	30687197	1.77e-4	5.82e-4	0.7610336428566282	0	NA	3881	1
cg05735778	8	38278773	7.41e-4	7.85e-4	0.34519568780467835	0	NA	3897	1
cg05735922	2	159910937	0.001023	0.001402	0.4655907629812157	0	NA	3895	1
cg05735955	19	11087842	-0.001187	0.001162	0.3070106813071182	0	NA	3897	1
cg05736312	13	38231313	-0.001292	0.001726	0.45412753486047075	0	NA	3877	1
cg05736420	2	102608204	0.001952	0.001006	0.05233621499270842	0	NA	3897	1
cg05736435	5	66530497	-6.83e-4	9.41e-4	0.4679469222243271	0	NA	3896	1
cg05736499	12	53445115	0.002552	7.72e-4	9.473963915655332e-4	0	NA	3896	1
cg05736547	19	34108993	5.62e-4	0.001849	0.761167446934843	0	NA	3895	1
cg05736629	10	132733117	-0.006670999999999999	0.003249	0.040048613382606145	0	NA	3895	1
cg05736682	3	17181934	-7.2e-5	0.001	0.9426019078527368	0	NA	3896	1
cg05736730	5	32612391	-4.47e-4	0.001045	0.6688322720570088	0	NA	3891	1
cg05736760	11	114430756	-0.001165	0.002762	0.673174071488734	0	NA	3805	1
cg05736869	3	194500943	-0.002329	0.003865	0.5467832563668108	0	NA	3891	1
cg05736890	1	36033088	7.53e-4	8.4e-4	0.37002391339663837	0	NA	3894	1
cg05736967	6	93727008	0.002997	0.00191	0.11662232227253588	0	NA	3896	1
cg05737000	16	69251142	-0.001129	0.001542	0.46406724278607364	0	NA	3895	1
cg05737077	4	141632073	0.002176	0.001393	0.11826532907728703	0	NA	3892	1
cg05737231	17	49327981	2.55e-4	0.001304	0.8449607179855907	0	NA	3895	1
cg05737325	16	23076138	-5.16e-4	0.001356	0.7035513092182966	0	NA	3894	1
cg05737530	7	3735988	0.001538	9.560000000000001e-4	0.10766300955377475	0	NA	3896	1
cg05737677	19	18725583	-0.004725	0.002343	0.04373253928059896	0	NA	3890	1
cg05737698	18	13836885	-2.66e-4	9.96e-4	0.7894165950253846	0	NA	3897	1
cg05737719	9	129139867	-0.001014	0.001297	0.43432967385073157	0	NA	3890	1
cg05737778	14	70087285	1.9e-4	4.98e-4	0.7028129048557306	0	NA	3897	1
cg05737860	15	32969475	2.61e-4	0.001159	0.8218282535284795	0	NA	3893	1
cg05737881	7	36406786	6.1e-5	1.93e-4	0.7519553152756413	0	NA	3868	1
cg05738030	19	55586811	4.72e-4	0.001679	0.7786185809595584	0	NA	3897	1
cg05738104	21	45938744	-0.001904	0.001234	0.12284296689922436	0	NA	3895	1
cg05738235	17	60973151	3.5600000000000003e-4	5.36e-4	0.5065756855635097	0	NA	3896	1
cg05738389	3	31857960	-9.139999999999999e-4	0.00117	0.43468688419032314	0	NA	3897	1
cg05738399	1	158910806	-8.65e-4	9.45e-4	0.36001111143583475	0	NA	3897	1
cg05738456	5	141581123	0.001989	0.001006	0.04802612647283698	0	NA	3897	1
cg05738504	5	110344874	-0.0018909999999999999	0.001788	0.29023498555783805	0	NA	3886	1
cg05738507	2	143690004	-0.001499	0.0013	0.2488788126575956	0	NA	3887	1
cg05738695	7	1905894	-6.81e-4	7.64e-4	0.3727353956501385	0	NA	3896	1
cg05738748	17	15169910	0.00105	0.001189	0.3771849249801685	0	NA	3895	1
cg05738867	9	133790455	-1.08e-4	0.001372	0.9372575633830272	0	NA	3890	1
cg05739014	2	55077275	-8.16e-4	0.001031	0.42867292726934114	0	NA	3889	1
cg05739254	22	24916084	-3.56e-4	8.429999999999999e-4	0.6728051058493433	0	NA	3895	1
cg05739347	10	121028247	-3.25e-4	0.0012930000000000003	0.8015408605726702	0	NA	3896	1
cg05739711	4	163048196	0.001529	8.53e-4	0.0730533782392789	0	NA	3897	1
cg05739726	10	64468482	-6.62e-4	5.02e-4	0.18726103243625059	0	NA	3896	1
cg05739874	17	76562701	-8.11e-4	0.001007	0.42061054645996265	0	NA	3894	1
cg05739896	16	29822997	2.81e-4	2.11e-4	0.18294118466749598	0	NA	3897	1
cg05739933	7	30025184	9.8e-5	6.79e-4	0.8852399711424533	0	NA	3896	1
cg05740055	18	20130501	0.002367	0.001971	0.2297848570396658	0	NA	3897	1
cg05740145	14	104559715	-0.003694	0.002152	0.08606275037468696	0	NA	3895	1
cg05740175	22	23592195	4.54e-4	9.089999999999999e-4	0.617462441288354	0	NA	3896	1
cg05740247	2	43070600	-0.0038669999999999998	0.001076	3.258072290881667e-4	0	NA	3893	1
cg05740283	20	62422360	-0.001776	0.001162	0.12641342566606734	0	NA	3888	1
cg05740439	4	76944657	5.58e-4	9.43e-4	0.5540323913487217	0	NA	3828	1
cg05740505	8	8249140	-0.002937	0.00146	0.0442574950242669	0	NA	3895	1
cg05740526	7	49268899	1.9299999999999997e-4	0.002189	0.9297430604975675	0	NA	3896	1
cg05740533	7	133725753	0.002081	0.001202	0.0834016232261405	0	NA	3891	1
cg05740578	13	109568288	3.02e-4	2.77e-4	0.2756018413181765	0	NA	3896	1
cg05740608	4	79098201	0.002291	0.001698	0.17726169087360794	0	NA	3894	1
cg05740632	15	74928935	7e-5	6e-4	0.9071242059901555	0	NA	3897	1
cg05740688	19	3721589	1.2e-4	2.64e-4	0.6494362837267547	0	NA	3890	1
cg05740811	11	47574928	1.32e-4	2.86e-4	0.6444123337698116	0	NA	3864	1
cg05740837	1	205224814	5.14e-4	7.65e-4	0.5016502732327414	0	NA	3895	1
cg05740992	11	29651155	3.35e-4	0.003056	0.912710416350394	0	NA	3895	1
cg05741209	8	27173085	2.01e-4	4.339999999999999e-4	0.6432685781893337	0	NA	3893	1
cg05741289	2	133272705	1e-6	0.001257	0.9993652470352901	0	NA	3897	1
cg05741458	7	2085898	0.001518	9.24e-4	0.10041249398610284	0	NA	3895	1
cg05741468	2	160567678	-0.001307	0.001275	0.3053169306358803	0	NA	3865	1
cg05741496	10	132034028	-4.66e-4	0.001412	0.7413785570812673	0	NA	3894	1
cg05741561	22	24910400	5e-6	8.2e-4	0.9951348803867527	0	NA	3892	1
cg05741571	5	176071428	-5.68e-4	7.42e-4	0.44397466866154117	0	NA	3895	1
cg05741666	11	124710960	0.00449	0.003792	0.23638466970385225	0	NA	3895	1
cg05741871	9	34520702	-2.79e-4	7.85e-4	0.7222794526073117	0	NA	3897	1
cg05741926	8	56056357	-0.00127	0.002476	0.6080044347288359	0	NA	3896	1
cg05742041	10	29275118	0.001165	8.37e-4	0.16396002733914616	0	NA	3896	1
cg05742096	5	134959834	-5.6e-5	0.001201	0.9628098668300513	0	NA	3895	1
cg05742131	16	10335400	-0.001053	8.32e-4	0.205647371232819	0	NA	3896	1
cg05742314	15	93339366	2.45e-4	0.001106	0.8246883540409684	0	NA	3897	1
cg05742450	9	79639792	8.779999999999999e-4	0.001192	0.46137951583867537	0	NA	3794	1
cg05742461	20	1745769	0.001931	0.00143	0.17690385317038312	0	NA	3845	1
cg05742588	12	104063217	2.2500000000000002e-4	8.44e-4	0.7897866441395925	0	NA	3894	1
cg05742591	5	1656795	4.45e-4	0.001286	0.729317001710866	0	NA	3897	1
cg05742784	10	52916927	-0.001582	0.001255	0.20746822208146468	0	NA	3883	1
cg05742833	1	32608383	-0.001747	6.86e-4	0.010876332033959274	0	NA	3875	1
cg05742928	16	17442446	-0.001418	0.001084	0.1908332615641817	0	NA	3895	1
cg05742954	4	40516640	0.001121	0.00237	0.636216189480189	0	NA	3879	1
cg05743110	10	44407213	-2.09e-4	0.001019	0.8374916196318036	0	NA	3897	1
cg05743112	17	73850681	7.86e-4	0.001063	0.45965397729136453	0	NA	3897	1
cg05743126	3	138446115	1.7e-5	0.001119	0.987878895633458	0	NA	3890	1
cg05743166	17	36574748	4.89e-4	7.64e-4	0.5221385620225896	0	NA	3895	1
cg05743172	1	171755752	6.25e-4	0.001113	0.5744258082776545	0	NA	3896	1
cg05743202	5	103433123	-2.7999999999999996e-5	0.001112	0.9799115043535365	0	NA	3897	1
cg05743220	17	72620160	0.001838	0.0013	0.15740707877796264	0	NA	3894	1
cg05743275	8	57354490	0.00273	0.001798	0.1289252503192905	0	NA	3897	1
cg05743350	5	176476486	4.7e-5	7.48e-4	0.9498985124156545	0	NA	3896	1
cg05743375	13	76104674	5.04e-4	8.33e-4	0.5451510792154217	0	NA	3897	1
cg05743380	6	40492326	-4.59e-4	8.72e-4	0.598626885549111	0	NA	3894	1
cg05743413	12	77901776	9.05e-4	0.001494	0.5446765532533135	0	NA	3894	1
cg05743498	7	24810555	-7.33e-4	0.001007	0.4666719458957534	0	NA	3895	1
cg05743513	1	29870672	-0.001002	0.001894	0.5967783466802179	0	NA	3893	1
cg05743655	10	85897870	4.06e-4	0.001555	0.7940205987774471	0	NA	3881	1
cg05743676	14	55136707	1.93e-4	9.97e-4	0.8465041784243101	0	NA	3897	1
cg05743750	11	34331548	3.27e-4	0.001158	0.7776495270654231	0	NA	3895	1
cg05743812	9	3526149	-2.98e-4	2.87e-4	0.29911759779602826	0	NA	3863	1
cg05743993	11	59521793	2.6e-4	2.4e-4	0.27866049489924416	0	NA	3895	1
cg05743998	22	23263983	-2.27e-4	8.01e-4	0.7768734818539563	0	NA	3897	1
cg05744062	13	77477890	1.21e-4	3.44e-4	0.7250301198191882	0	NA	3889	1
cg05744146	4	24559448	7.79e-4	5.62e-4	0.16570996005618235	0	NA	3895	1
cg05744193	2	201828499	3e-4	3.31e-4	0.36475358592865875	0	NA	3878	1
cg05744342	3	128791856	-4.5199999999999993e-4	8.77e-4	0.6062781529532728	0	NA	3894	1
cg05744452	8	6666452	6.66e-4	8.79e-4	0.44864306536904713	0	NA	3895	1
cg05744472	2	71633616	-0.001271	8.37e-4	0.1288837347077384	0	NA	3896	1
cg05744497	17	35403981	-4.61e-4	0.001581	0.7706019552706789	0	NA	3896	1
cg05744538	2	38898752	-0.001399	8.37e-4	0.09463368761190546	0	NA	3896	1
cg05744554	5	169831601	-5.75e-4	6.25e-4	0.3575727592287435	0	NA	3895	1
cg05744602	17	79865693	-7.91e-4	8.58e-4	0.35657478084771366	0	NA	3894	1
cg05744665	3	57051731	0.001612	0.001619	0.31940742788060067	0	NA	3896	1
cg05744678	10	71696241	-0.002125	0.00106	0.044993312082050596	0	NA	3897	1
cg05744690	9	19033256	0.001952	8.22e-4	0.017563415208528606	0	NA	3894	1
cg05744770	3	197066661	-3.9200000000000004e-4	8.58e-4	0.6477598469237025	0	NA	3895	1
cg05745033	8	103871690	4.41e-4	0.001318	0.7379284476823178	0	NA	3893	1
cg05745085	10	9317511	-5.26e-4	0.001192	0.6590138011452064	0	NA	3897	1
cg05745257	7	25049101	-8.29e-4	0.001871	0.6577089068696524	0	NA	3883	1
cg05745276	5	81653163	3.6e-4	3.31e-4	0.2767658598677777	0	NA	3897	1
cg05745299	12	3790647	-0.001219	0.001421	0.39097718130644543	0	NA	3888	1
cg05745332	3	23958178	2.6e-4	2.28e-4	0.25414014945558233	0	NA	3897	1
cg05745357	16	89845523	0.001896	0.001001	0.058210955547788504	0	NA	3885	1
cg05745505	15	68012932	-3.84e-4	0.001194	0.7477496520080582	0	NA	3893	1
cg05745508	14	67994528	-2.1699999999999996e-4	8.31e-4	0.7939913572728179	0	NA	3897	1
cg05745656	6	22271391	5.75e-4	0.004152	0.8898551670148709	0	NA	3894	1
cg05745658	7	66824272	-1.5e-5	0.001065	0.9887625608204162	0	NA	3876	1
cg05745720	8	2212792	0.0032340000000000003	0.002286	0.15715701330831292	0	NA	3896	1
cg05745758	4	10410114	4.69e-4	8.06e-4	0.5606435681185022	0	NA	3891	1
cg05745770	6	162785700	0.001004	9.209999999999999e-4	0.2756605360134369	0	NA	3897	1
cg05745792	2	111554364	-1.8e-4	9.760000000000001e-4	0.8536790945542326	0	NA	3897	1
cg05745845	19	56348195	4.159999999999999e-4	0.001534	0.7862476411412025	0	NA	3897	1
cg05745908	7	69330111	-1.19e-4	0.001089	0.9129847208931892	0	NA	3896	1
cg05745948	2	220197989	-1.58e-4	0.001331	0.9055069054331948	0	NA	3894	1
cg05745950	4	55950120	-2e-6	8.87e-4	0.9982009382531726	0	NA	3894	1
cg05745955	12	113580737	-8e-4	6.9e-4	0.24628491026433263	0	NA	3897	1
cg05745974	11	115404290	-2.1e-4	9.87e-4	0.8315095177767744	0	NA	3896	1
cg05746069	5	153857907	4.09e-4	0.001014	0.6866885151552189	0	NA	3886	1
cg05746092	10	61894075	0.00289	0.001274	0.023302046523479406	0	NA	3889	1
cg05746134	19	34115907	4.51e-4	0.002741	0.8693072492993248	0	NA	3896	1
cg05746165	5	179078174	7.64e-4	5.75e-4	0.18394839993985385	0	NA	3892	1
cg05746241	16	14763500	0.0011650000000000002	7.26e-4	0.10856354194565149	0	NA	3888	1
cg05746318	13	79179288	2.05e-4	6.2e-4	0.7409125292984493	0	NA	3892	1
cg05746406	21	43889627	-0.001557	0.001165	0.18139220901260436	0	NA	3897	1
cg05746453	11	121895370	0.001444	0.001306	0.26887104379047577	0	NA	3895	1
cg05746499	2	179969765	-0.005282	0.0017310000000000001	0.0022776524877587577	0	NA	3893	1
cg05746574	11	3111966	-8.600000000000002e-5	7.91e-4	0.9134220913361352	0	NA	3895	1
cg05746650	17	26887058	2.3099999999999998e-4	5.1e-4	0.650591099608836	0	NA	3892	1
cg05746708	15	91221258	-0.0014220000000000003	0.001052	0.17646777624990312	0	NA	3893	1
cg05746807	3	196463696	-1.69e-4	0.001415	0.9049310276783316	0	NA	3896	1
cg05746809	3	141131788	-6.73e-4	0.001061	0.5258803212093373	0	NA	3895	1
cg05746865	17	43967193	0.004757	0.002834	0.09324051449670771	0	NA	3897	1
cg05746876	11	67262939	-3.09e-4	8.429999999999999e-4	0.7139561703001651	0	NA	3895	1
cg05746918	3	127348722	0.001272	0.003118	0.6833075814312772	0	NA	3897	1
cg05746957	18	52763681	-2.2699999999999996e-4	8.79e-4	0.7962155082563981	0	NA	3896	1
cg05746985	18	45703599	4.28e-4	7.83e-4	0.5846428623087583	0	NA	3892	1
cg05747038	9	4090515	0.0013909999999999999	0.001073	0.19484965042526653	0	NA	3896	1
cg05747061	2	83749925	5.69e-4	0.001124	0.612696770756932	0	NA	3896	1
cg05747077	4	57301897	1.94e-4	2.35e-4	0.40906967126396965	0	NA	3897	1
cg05747095	6	36355687	-7.689999999999999e-4	7.3e-4	0.2921464081489413	0	NA	3886	1
cg05747115	6	84731551	-0.001294	0.001538	0.40015054015045254	0	NA	3895	1
cg05747134	10	99219638	-6.6e-5	7.87e-4	0.9331655404733786	0	NA	3890	1
cg05747239	2	240104664	1.13e-4	8.98e-4	0.8998623861206444	0	NA	3897	1
cg05747243	15	45923123	-3.48e-4	0.001547	0.8220169897999725	0	NA	3897	1
cg05747251	18	6375665	7.62e-4	0.001295	0.556252437584255	0	NA	3861	1
cg05747351	6	89673732	-1.93e-4	4.14e-4	0.6410841052306907	0	NA	3895	1
cg05747357	11	1970665	-0.0015670000000000003	8.39e-4	0.06180394851869637	0	NA	3897	1
cg05747401	9	2470095	0.00255	0.001314	0.052302047414592726	0	NA	3896	1
cg05747535	7	11232885	0.0017019999999999997	0.002351	0.46909811635431536	0	NA	3895	1
cg05747633	18	39527524	0.001071	0.001267	0.39794120232763974	0	NA	3895	1
cg05747803	10	482084	-3.77e-4	0.001067	0.7238432422160141	0	NA	3894	1
cg05747830	3	180633192	-3.89e-4	0.002196	0.8593982229533623	0	NA	3740	1
cg05747874	8	22677410	-3e-5	8.5e-4	0.9718452138478898	0	NA	3889	1
cg05747883	1	147277473	8.74e-4	7.51e-4	0.24451252073227733	0	NA	3896	1
cg05747917	13	111182215	-4.6e-5	8.72e-4	0.9579292727462142	0	NA	3893	1
cg05747919	18	36007310	2.2e-4	9.34e-4	0.8137849502319541	0	NA	3894	1
cg05747943	2	2872118	0.002928	0.002771	0.29066758736580595	0	NA	3888	1
cg05747963	19	7492066	0.001857	0.006267	0.7669902755883555	0	NA	3895	1
cg05748047	1	19989665	-3.17e-4	0.002479	0.8982485740841695	0	NA	3884	1
cg05748148	4	70932106	-0.001654	0.001892	0.38200543216702937	0	NA	3896	1
cg05748295	1	211499127	5.19e-4	0.001179	0.6597896798758331	0	NA	3894	1
cg05748301	9	128419994	-4.09e-4	0.001671	0.8066394684124866	0	NA	3822	1
cg05748342	3	51721635	-8.7e-5	0.001001	0.9307405970335882	0	NA	3894	1
cg05748572	19	2557633	3.8399999999999996e-4	8.45e-4	0.6495137006938185	0	NA	3897	1
cg05748592	1	234657405	9.37e-4	0.001033	0.36437147568304684	0	NA	3897	1
cg05748605	6	31085235	-0.002401	0.0017729999999999998	0.17567196739400054	0	NA	3895	1
cg05748662	19	53697071	-2.87e-4	0.002181	0.895307794059945	0	NA	3894	1
cg05748692	7	134001673	-2.2e-5	2.47e-4	0.9290272122182328	0	NA	3895	1
cg05748997	12	117524737	-9.65e-4	8.649999999999999e-4	0.26459042168930935	0	NA	3896	1
cg05749083	16	1232427	0.001152	0.003025	0.70333203405604106	0	NA	3893	1
cg05749120	15	51673252	-9.76e-4	0.001145	0.3939911510162866	0	NA	3893	1
cg05749126	17	30986264	3.22e-4	8.12e-4	0.6916980581996472	0	NA	3897	1
cg05749264	13	28348554	-5.4e-4	8.79e-4	0.5389943282228202	0	NA	3891	1
cg05749307	8	57500877	-3.7999999999999997e-4	0.001082	0.7254372008258598	0	NA	3896	1
cg05749328	10	8916089	-2.09e-4	0.001138	0.8542836925897943	0	NA	3896	1
cg05749388	1	190114020	0.002351	0.001354	0.08250430351715984	0	NA	3892	1
cg05749408	3	119030451	-0.002071	0.001063	0.051383903502619274	0	NA	3893	1
cg05749423	3	49130732	1.66e-4	2.85e-4	0.5602594761361781	0	NA	3897	1
cg05749441	20	43281084	2.71e-4	3.15e-4	0.3896140706802069	0	NA	3894	1
cg05749517	14	81936025	-3.21e-4	6.66e-4	0.629818745989281	0	NA	3895	1
cg05749551	10	101955849	-0.002919	0.001944	0.13321511934227448	0	NA	3749	1
cg05749628	17	51380339	-8.2e-5	0.001029	0.9364845936720589	0	NA	3894	1
cg05749700	9	29212111	2.3e-4	3.41e-4	0.5000018727717095	0	NA	3897	1
cg05749810	17	5692090	0.001638	0.001993	0.41114715024653875	0	NA	3895	1
cg05749883	5	77312624	-3.32e-4	0.00133	0.8028780901971282	0	NA	3894	1
cg05749927	18	75833658	-3.75e-4	0.001604	0.815147606730714	0	NA	3897	1
cg05749985	9	133568412	0.002435	0.002608	0.3504763921871292	0	NA	3895	1
cg05750073	3	119346949	5.91e-4	0.001529	0.6991063051787664	0	NA	3875	1
cg05750110	13	48000468	8.52e-4	0.001504	0.5710611627396922	0	NA	3895	1
cg05750281	5	32531287	6.88e-4	0.001041	0.5086745362066999	0	NA	3897	1
cg05750303	1	31436078	4.22e-4	5.64e-4	0.4543232777585384	0	NA	3895	1
cg05750447	11	36208284	0.00255	0.0018639999999999998	0.17130401577087653	0	NA	3897	1
cg05750469	17	79849457	2.93e-4	2.28e-4	0.19876163252684836	0	NA	3872	1
cg05750556	19	13484625	-0.003532	0.002815	0.2095851701370756	0	NA	3894	1
cg05750691	9	93037244	-0.005377	0.002696	0.04610440556324396	0	NA	3895	1
cg05750782	6	7311620	-5.62e-4	0.001551	0.7170928349627436	0	NA	3859	1
cg05750856	3	149225611	9.3e-5	6.97e-4	0.8938541265195943	0	NA	3897	1
cg05750861	1	155774898	1.66e-4	7.11e-4	0.8153933720089408	0	NA	3896	1
cg05750928	12	100727961	-0.0016750000000000003	0.001667	0.3149936261532123	0	NA	3854	1
cg05750936	2	188404247	-0.0028689999999999996	0.001658	0.08355917844427198	0	NA	3856	1
cg05750963	2	114647060	2.17e-4	2.19e-4	0.3217502448179117	0	NA	3895	1
cg05751053	2	11327137	-0.0045	0.0017819999999999997	0.011561517857711185	0	NA	3784	1
cg05751059	17	79848657	-6.9e-5	2.94e-4	0.8144463400389599	0	NA	3897	1
cg05751066	17	2601824	0.002169	0.001557	0.16360056400237757	0	NA	3891	1
cg05751110	8	49648436	-7.4e-5	9.19e-4	0.9358218555322106	0	NA	3896	1
cg05751215	15	68762582	-5.75e-4	7.74e-4	0.4575458241490279	0	NA	3895	1
cg05751324	8	21978647	-1.2e-5	9.59e-4	0.9900163035700642	0	NA	3893	1
cg05751330	15	91432682	-5.18e-4	9.47e-4	0.5843852613427742	0	NA	3891	1
cg05751439	1	150064398	-0.001258	0.001563	0.4208990626480601	0	NA	3740	1
cg05751442	11	64661017	3.7e-5	9.33e-4	0.9683665674815932	0	NA	3897	1
cg05751542	14	105003358	-6.670000000000001e-4	0.001535	0.6639052935798065	0	NA	3888	1
cg05751614	2	71948099	-0.001953	0.002156	0.36501834579559217	0	NA	3895	1
cg05751661	20	52226824	-0.001411	0.001506	0.34880022977607195	0	NA	3853	1
cg05751905	3	185209075	-0.001124	0.001638	0.4925853041151675	0	NA	3885	1
cg05752048	12	53695141	-0.002534	0.0016949999999999997	0.1349182914767189	0	NA	3881	1
cg05752058	20	32793491	0.001965	0.002568	0.444160249732438	0	NA	3896	1
cg05752085	8	96145782	4.12e-4	2.81e-4	0.14259594091579483	0	NA	3863	1
cg05752133	22	36413863	3.56e-4	5.19e-4	0.4927544200748378	0	NA	3896	1
cg05752402	16	3643629	-4.55e-4	9.16e-4	0.6193830673020049	0	NA	3889	1
cg05752539	11	66511623	-0.0018160000000000001	0.002639	0.49136497170474563	0	NA	3895	1
cg05752573	13	27083186	5.07e-4	0.002097	0.8089553151229107	0	NA	3825	1
cg05752624	2	224743466	7.21e-4	0.001065	0.49840893313170426	0	NA	3895	1
cg05752695	6	88226695	-1e-5	8.73e-4	0.9908606287221438	0	NA	3895	1
cg05752837	8	119167851	-2.4e-5	9.049999999999999e-4	0.9788431103135726	0	NA	3895	1
cg05752845	7	51688741	-0.003465	0.003478	0.31912275525926254	0	NA	3896	1
cg05752866	2	177423529	-3.6599999999999995e-4	0.003312	0.9120071032914128	0	NA	3895	1
cg05752891	3	184999863	5.2e-4	0.00102	0.6101888380270086	0	NA	3892	1
cg05752892	5	32585420	0.002682	0.002197	0.22217857845657546	0	NA	3897	1
cg05752943	3	183749173	0.003678	0.001732	0.03370723940044304	0	NA	3897	1
cg05753044	2	168884280	-4.0600000000000006e-4	7.2e-4	0.572829752284642	0	NA	3896	1
cg05753072	15	79307902	0.001071	0.001031	0.298899024697705	0	NA	3895	1
cg05753081	10	31631958	-5.13e-4	0.001654	0.7564414201490037	0	NA	3881	1
cg05753089	6	1961161	-2.67e-4	8.22e-4	0.7453191852158576	0	NA	3893	1
cg05753125	5	149568860	-0.0014570000000000002	0.001147	0.20398837432589112	0	NA	3895	1
cg05753257	12	48746532	-0.001385	9.68e-4	0.15249180782169774	0	NA	3893	1
cg05753282	11	134669350	-9.2e-5	0.001107	0.9337660641375124	0	NA	3897	1
cg05753303	11	74911899	4.91e-4	8.44e-4	0.5607326927330016	0	NA	3896	1
cg05753366	19	40561759	-5.1e-5	3.65e-4	0.888876461244255	0	NA	3897	1
cg05753392	10	43704732	3.37e-4	0.001671	0.8401703051410532	0	NA	3895	1
cg05753403	16	56695195	-8.24e-4	0.001272	0.5171151290724088	0	NA	3889	1
cg05753416	3	49481675	-1.96e-4	9.049999999999999e-4	0.8285398933865795	0	NA	3895	1
cg05753482	1	192862647	6.82e-4	0.00127	0.5912621750808617	0	NA	3896	1
cg05753543	7	51189600	-3.91e-4	6.72e-4	0.5606709295884689	0	NA	3891	1
cg05753553	17	2689486	-0.002703	0.001768	0.12630258755287951	0	NA	3895	1
cg05753949	19	11882589	-2.77e-4	0.00217	0.8984261428393527	0	NA	3892	1
cg05754015	1	3585587	-0.00106	0.001666	0.5246105548054856	0	NA	3894	1
cg05754031	11	102333641	-0.001046	0.001494	0.48384370623931355	0	NA	3897	1
cg05754239	12	71693495	1.47e-4	9.79e-4	0.8806437343209107	0	NA	3897	1
cg05754259	6	112984914	-0.001091	0.001375	0.427513042114653	0	NA	3882	1
cg05754353	8	76450694	1.42e-4	0.00166	0.9318303725535633	0	NA	3896	1
cg05754624	4	79593072	-9.46e-4	0.001687	0.5749620152453021	0	NA	3893	1
cg05754643	2	220717658	0.002062	0.00125	0.09902477500864525	0	NA	3896	1
cg05754690	6	164021953	3.65e-4	0.00106	0.7305908895668665	0	NA	3891	1
cg05754761	22	18307227	-9.24e-4	0.001335	0.4888526594811469	0	NA	3896	1
cg05754866	2	232520702	-0.001659	0.001563	0.2884989147944838	0	NA	3896	1
cg05754907	14	91231861	-2.14e-4	0.001095	0.8450533660243803	0	NA	3896	1
cg05755319	17	32763855	0.001713	0.001029	0.09596802572270324	0	NA	3897	1
cg05755378	17	57496397	0.001996	0.001097	0.06883400177440116	0	NA	3897	1
cg05755528	4	6575529	7.77e-4	0.002033	0.702317618613356	0	NA	3896	1
cg05755646	15	91306100	-9.82e-4	7.54e-4	0.1927840327841063	0	NA	3897	1
cg05755707	4	184626186	-6.42e-4	0.00117	0.5831990266514087	0	NA	3897	1
cg05755910	21	30567318	6.83e-4	0.001568	0.6631365970035101	0	NA	3895	1
cg05756388	5	175976173	5.9e-5	0.001021	0.9539187045214124	0	NA	3873	1
cg05756439	6	88632781	4.94e-4	5.13e-4	0.3355661102308557	0	NA	3896	1
cg05756604	1	76703930	-6.16e-4	9.520000000000002e-4	0.5175938734573925	0	NA	3896	1
cg05756724	5	133050477	5.66e-4	0.002544	0.8239369119199917	0	NA	3896	1
cg05756760	21	39531070	0.001317	0.001634	0.4202442606029924	0	NA	3894	1
cg05756792	19	3480603	-0.005567	0.0038190000000000003	0.14492009656599888	0	NA	3896	1
cg05756881	4	7307423	-7.66e-4	0.001422	0.5901091127580728	0	NA	3893	1
cg05756980	12	100897269	0.001013	9.45e-4	0.2837390444967852	0	NA	3893	1
cg05756986	11	4079345	-0.001034	7.04e-4	0.14190061027798057	0	NA	3892	1
cg05756987	10	127680340	-0.001316	0.001328	0.32170322986604794	0	NA	3897	1
cg05756998	17	48503548	-6.61e-4	4.07e-4	0.10435902943728995	0	NA	3894	1
cg05757013	19	4958708	2.29e-4	9.619999999999999e-4	0.8118456197897296	0	NA	3892	1
cg05757287	11	1660987	-8.43e-4	0.001925	0.6614427705709389	0	NA	3895	1
cg05757290	20	50077519	3.01e-4	8.44e-4	0.7213650187683567	0	NA	3897	1
cg05757307	16	49490380	-0.002211	6.71e-4	9.839297542210085e-4	0	NA	3894	1
cg05757358	18	3603660	1.05e-4	7.47e-4	0.888215773005784	0	NA	3892	1
cg05757440	14	24539335	-1.7e-4	0.001043	0.8705252287279107	0	NA	3897	1
cg05757496	15	91272726	0.002797	0.001087	0.010078128371909648	0	NA	3893	1
cg05757789	2	162274234	0.001625	0.001093	0.13708514240270875	0	NA	3895	1
cg05757803	6	123316672	0.003099	0.003517	0.37823733781395824	0	NA	3896	1
cg05757938	7	155377640	-2.61e-4	0.001499	0.8617742382665128	0	NA	3896	1
cg05758100	7	47444973	1.77e-4	0.001057	0.8670120039241086	0	NA	3895	1
cg05758196	1	117009087	-1.99e-4	7.29e-4	0.7848711413955364	0	NA	3895	1
cg05758220	12	87738766	3.46e-4	0.0034290000000000006	0.9196266251794216	0	NA	3776	1
cg05758296	3	190231663	3.47e-4	2.55e-4	0.1735818604940091	0	NA	3871	1
cg05758446	15	52472963	-0.001243	0.001491	0.4044677126428964	0	NA	3896	1
cg05758538	15	29969390	-6.7e-5	0.002536	0.9789226942790134	0	NA	3894	1
cg05758692	6	4790999	6.57e-4	0.001682	0.6960881787678572	0	NA	3888	1
cg05758696	17	41243501	0.001393	9.08e-4	0.12499497623115303	0	NA	3895	1
cg05758743	12	120759361	-0.001914	9.14e-4	0.03625179416376527	0	NA	3894	1
cg05758783	12	54071751	2.36e-4	0.001182	0.8417452551793677	0	NA	3896	1
cg05758793	15	94889842	-3.22e-4	0.001165	0.7822448119914783	0	NA	3894	1
cg05758920	17	42908859	-1.83e-4	0.002022	0.9278863570539224	0	NA	3890	1
cg05758935	20	48887419	3.31e-4	4.36e-4	0.44774829047053233	0	NA	3896	1
cg05758962	10	131725252	-3e-6	0.002085	0.9988519650568422	0	NA	3897	1
cg05759046	3	99657266	0.001388	9.88e-4	0.1600634188319288	0	NA	3894	1
cg05759048	11	123808852	1.68e-4	0.0018419999999999999	0.9273295338572985	0	NA	3847	1
cg05759108	2	23811899	0.001876	9.89e-4	0.05784568909156008	0	NA	3896	1
cg05759128	20	61548274	1.84e-4	0.001758	0.916642118305674	0	NA	3891	1
cg05759148	6	27783336	4.5e-4	0.001946	0.8171255780590925	0	NA	3897	1
cg05759309	4	188513911	-1.91e-4	0.001017	0.8510277316035453	0	NA	3896	1
cg05759365	11	68484298	-0.0013529999999999998	7.9e-4	0.08677543424621646	0	NA	3894	1
cg05759504	3	111434617	-1.46e-4	8.909999999999999e-4	0.8698407029486253	0	NA	3897	1
cg05759817	3	160587061	0.001631	0.001411	0.2477147856802656	0	NA	3895	1
cg05759826	2	143868613	-8.5e-5	4.23e-4	0.8407410905118587	0	NA	3874	1
cg05759976	16	51072741	3e-4	0.002566	0.906928612731062	0	NA	3891	1
cg05760004	19	39561653	-2.21e-4	9.61e-4	0.818116027571144	0	NA	3895	1
cg05760126	9	21079241	-0.003804	0.001573	0.015592830795561802	0	NA	3884	1
cg05760136	9	36136338	-4.2400000000000006e-4	2.19e-4	0.052858753574889734	0	NA	3867	1
cg05760182	6	39078002	0.001903	0.001019	0.0618294008385797	0	NA	3894	1
cg05760192	10	48497534	-2.34e-4	0.001468	0.8733533095847645	0	NA	3896	1
cg05760407	20	18693426	-1.36e-4	6.79e-4	0.8412502240258569	0	NA	3897	1
cg05760481	8	21848435	1.64e-4	0.001198	0.8911139296097663	0	NA	3884	1
cg05760489	6	129639634	-0.0012159999999999999	0.002921	0.6771935735002685	0	NA	3896	1
cg05760515	8	93044577	-7.33e-4	0.00131	0.5757918861111352	0	NA	3892	1
cg05760528	1	197167003	4.800000000000001e-5	0.001554	0.9753588353376456	0	NA	3885	1
cg05760716	21	46654228	0.001183	0.0027	0.6612788934390337	0	NA	3897	1
cg05760918	12	123752851	2e-4	5.28e-4	0.7048453891624163	0	NA	3894	1
cg05760972	14	96151999	9.3e-5	0.001535	0.951688669190066	0	NA	3897	1
cg05761089	12	77626296	6.5e-4	0.001353	0.6309331159678399	0	NA	3893	1
cg05761145	17	72517327	8.97e-4	0.001261	0.47687344229000866	0	NA	3894	1
cg05761150	3	9882689	0.002102	0.001242	0.09056371874526789	0	NA	3894	1
cg05761161	22	44033210	8.23e-4	8.97e-4	0.35887923312787684	0	NA	3897	1
cg05761251	2	173470846	-5.01e-4	0.001016	0.621934698515491	0	NA	3893	1
cg05761256	2	242882838	7.910000000000001e-4	7.88e-4	0.31547159830865057	0	NA	3887	1
cg05761278	1	93493981	-3.96e-4	0.001429	0.7816903724024346	0	NA	3895	1
cg05761355	9	100840539	0.001643	0.001431	0.2509074104986132	0	NA	3896	1
cg05761732	12	128124963	-0.001269	0.002177	0.5599523638554997	0	NA	3889	1
cg05761813	10	122261743	-7.71e-4	0.001099	0.48296180092303026	0	NA	3892	1
cg05761989	22	49958769	-3.2e-5	0.001042	0.9755006783130254	0	NA	3895	1
cg05762054	2	122924609	-1.57e-4	0.001287	0.9029076333213022	0	NA	3890	1
cg05762075	3	194894672	9.17e-4	0.001167	0.43199902661628914	0	NA	3896	1
cg05762236	19	1111027	-0.001143	8.89e-4	0.19854279368666206	0	NA	3896	1
cg05762256	6	161187801	-0.004016	0.003837	0.2952605572605511	0	NA	3897	1
cg05762320	17	62532819	3.1000000000000005e-4	0.001065	0.7709902792869116	0	NA	3896	1
cg05762365	14	78542026	-2.41e-4	0.001	0.8095551165238863	0	NA	3896	1
cg05762432	4	169663078	-0.001301	0.001172	0.26696961351629295	0	NA	3897	1
cg05762598	12	101271663	-0.00149	0.002952	0.6137396730857276	0	NA	3891	1
cg05762640	19	2616885	0.002017	6.84e-4	0.003189789638044906	0	NA	3888	1
cg05762687	15	90198688	-3.59e-4	2.15e-4	0.09496538438834934	0	NA	3881	1
cg05762744	3	127860991	0.001409	9.2e-4	0.1256404978658198	0	NA	3897	1
cg05762832	19	47104858	4.1300000000000006e-4	2.2e-4	0.060480724152821914	0	NA	3894	1
cg05762988	8	56597536	-2.4e-4	9.129999999999999e-4	0.792651041579981	0	NA	3897	1
cg05763046	13	31552592	6.68e-4	0.002007	0.7392587785725233	0	NA	3897	1
cg05763251	6	128080671	-0.001282	0.001747	0.4630527064516477	0	NA	3893	1
cg05763294	5	95112629	2.46e-4	9.030000000000002e-4	0.7852950605799793	0	NA	3895	1
cg05763299	2	95698426	0.002263	0.001454	0.11961392047892103	0	NA	3894	1
cg05763335	1	97923440	0.002193	9.01e-4	0.014934551973584653	0	NA	3896	1
cg05763365	7	44524954	-0.001233	8.8e-4	0.16117329938756172	0	NA	3894	1
cg05763378	8	101349699	1.94e-4	0.001051	0.8535536825424155	0	NA	3896	1
cg05763417	3	62431675	-0.002446	0.002149	0.25503538574519546	0	NA	3881	1
cg05763556	8	145643030	-4e-4	0.001495	0.789039156858236	0	NA	3896	1
cg05763558	1	97850027	-5.92e-4	9.82e-4	0.5466076001230654	0	NA	3892	1
cg05763559	17	59416084	-5.8e-4	0.00093000000000000005	0.5328535816046962	0	NA	3894	1
cg05763569	10	14131833	0.001811	0.001367	0.18523788313747916	0	NA	3893	1
cg05763710	19	29909391	-0.00105	0.001109	0.3437412532735154	0	NA	3895	1
cg05763831	14	58304715	0.001028	9.87e-4	0.2976249894170703	0	NA	3896	1
cg05763877	20	25371915	5.64e-4	0.00064899999999999995	0.38483111815269555	0	NA	3896	1
cg05763915	2	238487087	-0.001124	9.2e-4	0.22180629359387408	0	NA	3897	1
cg05763918	4	129382565	-3.32e-4	9.520000000000002e-4	0.7272848901696758	0	NA	3896	1
cg05763999	21	33918009	0.001466	8.17e-4	0.07275418860420574	0	NA	3897	1
cg05764108	2	137814211	0.001533	0.001995	0.4422370769056897	0	NA	3893	1
cg05764155	1	112058975	-2.43e-4	7.64e-4	0.7504372801173946	0	NA	3894	1
cg05764176	1	10484371	6.54e-4	0.001069	0.5406788794412456	0	NA	3896	1
cg05764393	6	24714389	3.91e-4	0.00105	0.7096092336508049	0	NA	3897	1
cg05764470	1	31863398	-2.02e-4	0.00111	0.8555968660831313	0	NA	3892	1
cg05764506	8	123746345	8.61e-4	0.001121	0.44244902759941596	0	NA	3897	1
cg05764519	1	88151396	-6.039999999999999e-4	0.002068	0.7702333846182644	0	NA	3897	1
cg05764531	7	23528890	0.001202	0.001566	0.44274823949033776	0	NA	3849	1
cg05764538	12	107127517	3.35e-4	0.001361	0.8055718919456492	0	NA	3897	1
cg05764585	2	66323222	1.38e-4	0.001195	0.9080637435532916	0	NA	3895	1
cg05764595	1	52607452	-5.5e-4	3.18e-4	0.08370896284237528	0	NA	3896	1
cg05764608	5	127428954	-7.73e-4	9.36e-4	0.40888651982041246	0	NA	3897	1
cg05764695	14	55226438	6.47e-4	0.001017	0.5246559416761373	0	NA	3887	1
cg05764704	6	88197486	-3.09e-4	6.99e-4	0.6584457265157558	0	NA	3895	1
cg05764715	11	76835894	-1.56e-4	8.53e-4	0.8548890851481119	0	NA	3897	1
cg05764719	4	153423628	9.87e-4	0.00157	0.5295700856049268	0	NA	3870	1
cg05764738	2	38046586	1.84e-4	9.560000000000001e-4	0.8473751465630677	0	NA	3896	1
cg05765077	11	129744939	3.9e-5	0.001116	0.9721226116678167	0	NA	3893	1
cg05765172	19	38972077	-5.87e-4	8.54e-4	0.491859910767148	0	NA	3895	1
cg05765267	14	95106192	8.149999999999999e-4	0.00108	0.4504712403486057	0	NA	3896	1
cg05765390	5	115070814	5.23e-4	0.001359	0.7003546311911035	0	NA	3896	1
cg05765510	5	2299427	0.003202	0.002894	0.26854170527441257	0	NA	3894	1
cg05765762	6	168468284	0.001648	0.0013400000000000003	0.21875300115140237	0	NA	3895	1
cg05765906	7	8157396	-1.51e-4	0.001021	0.8824262487496989	0	NA	3897	1
cg05765921	10	536980	0.001362	0.002549	0.5931151856363275	0	NA	3896	1
cg05766122	15	90358889	-1.88e-4	8.22e-4	0.8190939625795401	0	NA	3896	1
cg05766219	1	54147782	2.1999999999999998e-4	2.62e-4	0.40107961080306437	0	NA	3891	1
cg05766307	7	51377799	6.129999999999999e-4	7.35e-4	0.40427331708132763	0	NA	3894	1
cg05766316	1	29057521	0.001293	0.001852	0.48507454552512064	0	NA	3867	1
cg05766442	4	151172991	-0.001389	9.47e-4	0.14244759601666893	0	NA	3897	1
cg05766474	17	34308668	1e-4	7.99e-4	0.9003996974565093	0	NA	3896	1
cg05766502	2	207571733	4.99e-4	0.001316	0.7045546988203146	0	NA	3889	1
cg05766570	1	62804294	3.26e-4	9.66e-4	0.7357595182414318	0	NA	3897	1
cg05766708	17	3908597	0.001002	9.630000000000001e-4	0.29810838734461687	0	NA	3894	1
cg05766881	22	38381173	-1.32e-4	7.19e-4	0.854336428936678	0	NA	3895	1
cg05766900	20	46556420	-7.05e-4	9.89e-4	0.4759439945845652	0	NA	3894	1
cg05766901	18	51795309	-0.001887	0.001163	0.10469035460833895	0	NA	3875	1
cg05766952	9	98369418	-2.68e-4	0.001321	0.8392314776889139	0	NA	3895	1
cg05766965	15	67547620	-9.78e-4	4.82e-4	0.042453641577241	0	NA	3894	1
cg05766986	11	124387454	6.23e-4	0.001382	0.6521366220482636	0	NA	3814	1
cg05767088	10	125613691	-0.003386	0.0026939999999999998	0.2088017592246596	0	NA	3896	1
cg05767291	20	48961320	1.56e-4	7.92e-4	0.843851251527607	0	NA	3896	1
cg05767387	12	54339297	4.07e-4	0.001022	0.6904542065376731	0	NA	3893	1
cg05767392	12	96041734	-0.00156	0.0017530000000000002	0.3735179603788703	0	NA	3895	1
cg05767409	19	1383242	1.87e-4	4.21e-4	0.6569120730635183	0	NA	3893	1
cg05767426	17	66297747	8.13e-4	9.560000000000001e-4	0.39509250427766673	0	NA	3889	1
cg05767445	11	123538986	6.74e-4	8.06e-4	0.403026487375197	0	NA	3895	1
cg05767636	2	3476132	-6.73e-4	8.81e-4	0.44492406391395123	0	NA	3893	1
cg05767652	21	29602425	-3.6e-5	0.001279	0.9775449164340998	0	NA	3757	1
cg05767768	2	217565529	3.49e-4	0.001281	0.7852811031419724	0	NA	3895	1
cg05767886	6	99963616	-7.63e-4	2.6e-4	0.00333961360470877	0	NA	3893	1
cg05767930	12	122227536	3.46e-4	1.97e-4	0.07902948760479978	0	NA	3896	1
cg05767990	5	119669499	-0.0016089999999999998	0.001565	0.3038957279951346	0	NA	3856	1
cg05768065	3	71856140	-0.00144	9.27e-4	0.12032806651704571	0	NA	3896	1
cg05768078	16	69804761	0.001248	0.001607	0.4373934060013096	0	NA	3888	1
cg05768146	17	7441387	-8.84e-4	9.85e-4	0.3694724796261877	0	NA	3890	1
cg05768272	1	51777235	-0.001104	8.22e-4	0.17925070296657492	0	NA	3896	1
cg05768284	17	70067503	6.41e-4	0.001992	0.7476139508437023	0	NA	3888	1
cg05768331	11	20689672	-0.005791	0.002963	0.05064943220160019	0	NA	3892	1
cg05768367	14	99728939	-3.3e-5	0.002654	0.9900793097004043	0	NA	3896	1
cg05768444	14	102498876	-3.39e-4	9.22e-4	0.7131126316567421	0	NA	3897	1
cg05768532	20	61886069	0.002196	0.001222	0.07232704587040985	0	NA	3873	1
cg05768617	6	153875089	-7.07e-4	0.001764	0.6885720538392583	0	NA	3897	1
cg05768894	12	117273148	0.001278	9.43e-4	0.17533817263368057	0	NA	3896	1
cg05768954	19	16850467	1.23e-4	0.002929	0.9665035971496473	0	NA	3897	1
cg05769073	2	241109648	-6.76e-4	9.19e-4	0.4619850261261757	0	NA	3891	1
cg05769091	17	4048975	-0.002149	0.0013	0.09831520925502882	0	NA	3896	1
cg05769117	3	125327457	-8.37e-4	0.001395	0.5485062355001472	0	NA	3894	1
cg05769261	3	60994993	0.002195	8.96e-4	0.014294479854244863	0	NA	3886	1
cg05769317	18	48555713	-4.2e-4	0.001516	0.7817456643656195	0	NA	3890	1
cg05769499	9	92179627	5e-4	0.002303	0.8281240861666681	0	NA	3894	1
cg05769558	19	41728319	-3.92e-4	8.24e-4	0.634268059611917	0	NA	3894	1
cg05769747	20	36712239	0.002325	0.001603	0.14694547713875286	0	NA	3892	1
cg05769834	1	234767549	4.6099999999999993e-4	0.001508	0.7598308515423673	0	NA	3896	1
cg05769891	13	113391820	1.3e-4	0.001031	0.8996597541401231	0	NA	3897	1
cg05769892	3	133242775	-3.23e-4	0.001138	0.7765396796536597	0	NA	3884	1
cg05769946	8	27947099	7.59e-4	8.02e-4	0.3439527428131802	0	NA	3896	1
cg05770026	5	40478210	7.7e-5	8.62e-4	0.928821920775755	0	NA	3893	1
cg05770147	9	140477657	-1.89e-4	0.001008	0.8512686236882057	0	NA	3894	1
cg05770313	21	34602116	3.79e-4	7.57e-4	0.616610074581948	0	NA	3881	1
cg05770389	6	88722796	0.001711	0.0017099999999999997	0.317027583918061	0	NA	3897	1
cg05770419	15	76469221	5.83e-4	9.79e-4	0.5515055449340943	0	NA	3895	1
cg05770451	3	183852871	-1.0199999999999999e-4	2.13e-4	0.632028809628701	0	NA	3894	1
cg05770456	9	95255189	-6.5e-4	8e-4	0.4165047865762179	0	NA	3893	1
cg05770546	10	76004016	-4.69e-4	8.699999999999999e-4	0.5898313378603355	0	NA	3724	1
cg05770620	7	98479823	-6.760000000000001e-4	0.001115	0.5443301471295559	0	NA	3896	1
cg05770657	4	188595261	-5.17e-4	0.00103	0.6157084978190187	0	NA	3897	1
cg05770700	1	246755034	7.83e-4	0.001053	0.4571247100343578	0	NA	3893	1
cg05770748	11	69511722	0.00192	0.001155	0.09644509030465763	0	NA	3896	1
cg05770780	3	196569906	0.002278	0.001338	0.08865397957354339	0	NA	3886	1
cg05770909	12	131493506	0.001624	0.001212	0.18026680529117856	0	NA	3895	1
cg05771184	14	91853630	-0.003268	0.001102	0.0030217440718050136	0	NA	3894	1
cg05771324	3	171332521	-0.005961	0.003112	0.05543024303078288	0	NA	3889	1
cg05771423	1	172315893	0.001317	0.00143	0.35706138010352695	0	NA	3895	1
cg05771472	5	14429708	-0.00243	0.001509	0.10732409382230622	0	NA	3893	1
cg05771722	10	95766961	5.7e-5	0.00102	0.955435529172275	0	NA	3897	1
cg05771902	14	68612712	-1.23e-4	0.001169	0.9162027208219631	0	NA	3894	1
cg05772085	13	28075716	0.002263	0.001506	0.1329277635844476	0	NA	3896	1
cg05772086	2	236864523	-0.002632	0.001724	0.12684007199501637	0	NA	3891	1
cg05772206	3	127729099	7.04e-4	0.001493	0.637259570972533	0	NA	3889	1
cg05772272	11	62753045	-0.003471	0.001205	0.003970475653726847	0	NA	3896	1
cg05772331	8	37789035	0.003624	0.001509	0.016323972575525418	0	NA	3895	1
cg05772390	2	137140148	9e-6	2.66e-4	0.9730090557145106	0	NA	3887	1
cg05772555	10	67940403	0.0027810000000000005	0.001481	0.06041054473288167	0	NA	3895	1
cg05772556	19	48248735	9.000000000000002e-6	2.58e-4	0.9721724615287808	0	NA	3897	1
cg05772694	1	161955978	3.38e-4	7.46e-4	0.6504888970286026	0	NA	3895	1
cg05772764	14	81087244	4.7e-4	0.001781	0.7918595283788472	0	NA	3888	1
cg05772821	10	14920255	-6.43e-4	2.45e-4	0.008677889282664608	0	NA	3896	1
cg05772849	17	26868276	-7.53e-4	0.0013130000000000001	0.5663090345273258	0	NA	3895	1
cg05772903	18	65296539	6.5e-4	0.001863	0.7271646672727226	0	NA	3877	1
cg05772939	2	97590037	0.0018989999999999999	0.0023	0.4090014295890741	0	NA	3894	1
cg05773186	22	45571087	-2.89e-4	0.001392	0.8355296361358586	0	NA	3888	1
cg05773366	12	27201898	9.16e-4	0.001586	0.5635655452482458	0	NA	3867	1
cg05773382	14	22946935	-0.001092	0.001318	0.4073715032921397	0	NA	3896	1
cg05773408	11	103930498	0.0025	0.001536	0.10360884506497403	0	NA	3890	1
cg05773425	1	16644480	-2.7e-4	0.001727	0.875764654282172	0	NA	3895	1
cg05773445	4	8187499	0.001166	9.319999999999999e-4	0.21090785930691722	0	NA	3896	1
cg05773454	11	78003665	-8.809999999999998e-4	8.6e-4	0.3056375981384107	0	NA	3895	1
cg05773489	3	11509621	0.001599	0.001194	0.1805068808267948	0	NA	3896	1
cg05773604	1	60393834	0.001135	0.001879	0.5458139208637094	0	NA	3756	1
cg05773702	7	47527242	0.001091	0.0019040000000000003	0.5666418490791924	0	NA	3885	1
cg05773708	2	86041257	-0.00146	9.54e-4	0.12591816387368232	0	NA	3896	1
cg05773743	9	127270564	-9.14e-4	0.001036	0.3776473691826213	0	NA	3896	1
cg05773746	1	51684908	-1.69e-4	8.04e-4	0.8335123561313144	0	NA	3892	1
cg05773762	2	169579076	-5.500000000000001e-5	0.001167	0.9624101022473132	0	NA	3895	1
cg05774117	19	40806021	0.001835	0.001095	0.09377755308809646	0	NA	3897	1
cg05774127	7	42267200	-0.001461	0.002417	0.5455323059801256	0	NA	3895	1
cg05774234	6	3403810	-0.001464	0.001759	0.40524466739559806	0	NA	3897	1
cg05774358	4	120001762	-0.001108	0.001437	0.44067682120038515	0	NA	3889	1
cg05774394	1	207270197	-6.56e-4	7.81e-4	0.40093710353408707	0	NA	3896	1
cg05774434	16	71914424	4.13e-4	8.429999999999999e-4	0.6241926589054112	0	NA	3897	1
cg05774774	18	9548367	0.001193	9.2e-4	0.19472096065874145	0	NA	3895	1
cg05774868	15	42999543	-8.55e-4	0.001397	0.54052070806734	0	NA	3836	1
cg05774900	12	33579112	-0.00217	0.002952	0.4622817299919093	0	NA	3870	1
cg05775000	16	3528365	9.8e-5	7.1e-4	0.8902181549664792	0	NA	3893	1
cg05775049	1	177905610	8.26e-4	8.23e-4	0.31554965943331176	0	NA	3897	1
cg05775079	2	77488440	0.001106	0.001408	0.432153810333738	0	NA	3893	1
cg05775154	2	113762454	-8.780000000000001e-4	0.001275	0.491057741656535	0	NA	3887	1
cg05775160	2	8633932	-0.001036	6.89e-4	0.13267706225905246	0	NA	3892	1
cg05775170	11	28959557	-0.002384	0.002298	0.2995383694220741	0	NA	3897	1
cg05775230	4	47792666	0.001084	0.001308	0.4072480499413322	0	NA	3892	1
cg05775281	17	8884925	0.001344	0.001152	0.2433450091487625	0	NA	3896	1
cg05775289	5	28624660	-0.00137	0.001606	0.3936309902426781	0	NA	3887	1
cg05775332	21	45437818	0.001267	0.001656	0.4442140133936133	0	NA	3881	1
cg05775396	9	111726088	-3.7e-5	9.75e-4	0.9697285696947803	0	NA	3897	1
cg05775416	6	170360923	3.53e-4	0.001194	0.767501287109657	0	NA	3897	1
cg05775485	17	75879403	0.001454	9.55e-4	0.12788056827955335	0	NA	3896	1
cg05775543	1	201181672	-9.530000000000001e-4	0.001434	0.5063226091647586	0	NA	3896	1
cg05775593	6	158806377	-5.98e-4	0.001384	0.665682597975278	0	NA	3893	1
cg05775709	9	8735059	0.001383	9.6e-4	0.1496906536709918	0	NA	3896	1
cg05775853	4	38562181	-8.78e-4	8.87e-4	0.32224576062372934	0	NA	3892	1
cg05775858	4	21803996	-0.003568	0.002117	0.09191067684474287	0	NA	3849	1
cg05775923	12	20038077	-6e-5	0.001117	0.9571619857020914	0	NA	3891	1
cg05775972	17	61538381	5.63e-4	6.23e-4	0.3661588410814594	0	NA	3897	1
cg05775988	1	203029250	1.74e-4	0.002003	0.930775087955347	0	NA	3892	1
cg05776056	6	35744458	8.94e-4	3.57e-4	0.012272805353924186	0	NA	3869	1
cg05776076	5	90214113	2.83e-4	0.001402	0.8400304785588347	0	NA	3891	1
cg05776128	3	5483942	-0.001219	0.002455	0.6195151109212225	0	NA	3768	1
cg05776160	4	23734853	4.82e-4	8.98e-4	0.5914414673677519	0	NA	3896	1
cg05776274	7	30266237	-0.001825	0.001717	0.28782711812600564	0	NA	3897	1
cg05776294	21	47456916	6.01e-4	8.87e-4	0.49804765483933117	0	NA	3896	1
cg05776323	1	161165053	3.25e-4	8.3e-4	0.6953787179567266	0	NA	3896	1
cg05776458	1	208783429	-1.32e-4	0.001365	0.9229620217131933	0	NA	3896	1
cg05776580	1	15297510	-6.27e-4	8.640000000000001e-4	0.4680261083078687	0	NA	3895	1
cg05776619	8	143125785	0.0016820000000000001	0.001982	0.39608290024358445	0	NA	3897	1
cg05776658	2	186010606	0.001049	0.001158	0.36500350373115753	0	NA	3880	1
cg05776762	14	65569545	5.790000000000001e-4	5.14e-4	0.2599712246506788	0	NA	3876	1
cg05776881	19	16313887	0.001193	9.4e-4	0.20438794947577307	0	NA	3893	1
cg05776902	10	93349680	-3.67e-4	7.7e-4	0.6336303341543693	0	NA	3895	1
cg05776956	10	24958544	0.001102	9.86e-4	0.26371776183369666	0	NA	3897	1
cg05777018	1	117508774	3.980000000000001e-4	0.001744	0.819482203163423	0	NA	3875	1
cg05777037	9	130448586	-1.48e-4	7.37e-4	0.8408439285020599	0	NA	3897	1
cg05777069	13	113351670	6.82e-4	9.78e-4	0.48558909411851	0	NA	3892	1
cg05777089	1	190443981	-1.16e-4	9.6e-4	0.9038230473544923	0	NA	3897	1
cg05777138	20	18076327	1.8500000000000002e-4	8.48e-4	0.827304155798647	0	NA	3894	1
cg05777236	8	142591927	-0.001159	0.001012	0.25210274710360625	0	NA	3897	1
cg05777268	11	76898500	-6.4e-5	0.001165	0.9561897522116793	0	NA	3895	1
cg05777536	7	137911031	-4.79e-4	0.001383	0.7290808103783915	0	NA	3897	1
cg05777628	16	31469488	1.79e-4	3.53e-4	0.6120971768641179	0	NA	3892	1
cg05777630	3	107383773	-0.001223	0.001266	0.33402679023802123	0	NA	3894	1
cg05777942	6	169544373	2.89e-4	0.001548	0.85190173178227	0	NA	3893	1
cg05777978	8	37686322	-6e-5	0.001058	0.9547755905845873	0	NA	3890	1
cg05778093	6	107401011	0.001358	0.00132	0.3035793638449333	0	NA	3897	1
cg05778099	18	11991487	-0.001828	0.001253	0.1445930066247824	0	NA	3897	1
cg05778226	17	400920	1.47e-4	0.001125	0.8960390023575481	0	NA	3897	1
cg05778230	3	192078415	-0.002316	0.001524	0.1285901534141649	0	NA	3882	1
cg05778285	8	74961759	8.44e-4	0.001057	0.42458835074829804	0	NA	3892	1
cg05778322	3	170281935	-8.68e-4	0.001042	0.4048371518506168	0	NA	3897	1
cg05778324	1	182079926	0.001565	0.001574	0.32008555556825635	0	NA	3897	1
cg05778335	22	50086892	-1.29e-4	0.001146	0.9103750817545919	0	NA	3894	1
cg05778338	2	38334245	-0.001244	0.002507	0.6197458258430335	0	NA	3881	1
cg05778370	1	246814541	0.005586	0.002819	0.04752920876403698	0	NA	3896	1
cg05778384	8	121443432	-0.001739	0.001182	0.14122752228564014	0	NA	3895	1
cg05778497	2	9949559	-4.25e-4	8.23e-4	0.6055726900861902	0	NA	3894	1
cg05778535	2	100495871	-9.550000000000001e-4	0.0012930000000000003	0.4601545279499631	0	NA	3895	1
cg05778546	6	52373338	-2.29e-4	7.54e-4	0.7613461508258743	0	NA	3894	1
cg05778549	15	70348125	1.25e-4	9.77e-4	0.898194333493774	0	NA	3895	1
cg05778566	3	173459662	3.82e-4	0.001468	0.7946956330245347	0	NA	3896	1
cg05778575	19	30372529	4.2e-5	7.33e-4	0.954307198415074	0	NA	3897	1
cg05778738	3	107308392	-0.001589	0.001419	0.2627978578621719	0	NA	3895	1
cg05778745	13	24072810	-9.8e-5	0.001368	0.9428904542183203	0	NA	3896	1
cg05778935	1	231647942	-4e-6	0.001163	0.9972557764824389	0	NA	3896	1
cg05778943	11	47430791	-4.42e-4	5.42e-4	0.4147872202448883	0	NA	3897	1
cg05779006	17	7836318	-4.19e-4	7.03e-4	0.5511638234435577	0	NA	3889	1
cg05779007	2	85985881	3.51e-4	8e-4	0.66084269330474	0	NA	3893	1
cg05779048	13	74025481	1.86e-4	9.6e-4	0.8463716392380588	0	NA	3896	1
cg05779106	4	107238654	-7.3e-5	5.07e-4	0.8855129296873856	0	NA	3895	1
cg05779320	18	21108368	-6.44e-4	8.41e-4	0.4438220625942751	0	NA	3897	1
cg05779334	5	1034076	-4.1e-4	9.91e-4	0.679076606191735	0	NA	3897	1
cg05779336	16	23682007	-8e-4	9.630000000000001e-4	0.4061220616120229	0	NA	3887	1
cg05779344	1	40609907	2.87e-4	4.17e-4	0.4912957397582956	0	NA	3897	1
cg05779469	3	46150097	-8.05e-4	9.24e-4	0.38363834277633874	0	NA	3894	1
cg05779526	3	23084046	-0.001169	0.001266	0.3558088320080618	0	NA	3897	1
cg05779527	16	88947303	-2.8e-4	0.001023	0.7843114965220277	0	NA	3895	1
cg05779846	10	62517531	0.00123	0.001262	0.32973716618405424	0	NA	3896	1
cg05779950	15	90936954	0.001911	0.003204	0.5508800246316222	0	NA	3897	1
cg05780035	19	2790655	-1.37e-4	8.85e-4	0.87697720955709	0	NA	3897	1
cg05780100	7	84611394	0.0019530000000000003	0.0017729999999999998	0.2706691684011207	0	NA	3834	1
cg05780109	2	18222764	-0.002411	0.002115	0.2543059997926451	0	NA	3833	1
cg05780155	5	169098837	0.0013	0.00124	0.294460296006904	0	NA	3892	1
cg05780213	10	106075957	2.53e-4	7.75e-4	0.7440826929712213	0	NA	3891	1
cg05780324	7	155694416	0.00164	9.81e-4	0.09457096561800393	0	NA	3896	1
cg05780349	10	97606359	0.001358	0.001021	0.18349568314322615	0	NA	3896	1
cg05780479	10	24541465	-9.69e-4	0.001025	0.3444721286675759	0	NA	3893	1
cg05780580	14	95184148	-0.001464	9.030000000000002e-4	0.10496136269058383	0	NA	3896	1
cg05780620	2	216139649	0.002965	0.001515	0.050336216773289144	0	NA	3897	1
cg05780753	2	144993389	2.13e-4	0.001481	0.8856412336808436	0	NA	3890	1
cg05780782	2	71357078	-2e-4	2.21e-4	0.36547737316277024	0	NA	3892	1
cg05780875	3	183980717	-0.001913	0.001038	0.06533379305877524	0	NA	3896	1
cg05781249	17	71428025	0.001263	7.21e-4	0.07981960871337361	0	NA	3897	1
cg05781506	5	170869133	-5.96e-4	8.08e-4	0.46074311146166635	0	NA	3894	1
cg05781682	2	238164481	0.001577	0.0014	0.25998415882518977	0	NA	3895	1
cg05781699	2	20407971	-2.84e-4	0.001032	0.7831673512231704	0	NA	3895	1
cg05781812	2	179379688	-0.001968	0.001475	0.1821261027220745	0	NA	3893	1
cg05781847	2	47746578	-9.310000000000001e-4	0.001225	0.4472545848751988	0	NA	3896	1
cg05781854	9	133831659	-0.002441	0.003302	0.4597558480420452	0	NA	3897	1
cg05781898	15	33007948	1.16e-4	0.003528	0.9737704265222458	0	NA	3896	1
cg05782189	15	89378209	4.87e-4	0.00111	0.6608508539967091	0	NA	3897	1
cg05782202	16	62112415	-0.002506	0.002281	0.2719247098771701	0	NA	3893	1
cg05782224	9	2243122	0.001422	0.001831	0.4373801683159867	0	NA	3890	1
cg05782440	3	45268453	-0.00645	0.002718	0.017640995153724373	0	NA	3894	1
cg05782457	16	10983791	0.001142	9.31e-4	0.21995867121651388	0	NA	3897	1
cg05782669	7	139476667	-9.499999999999999e-5	1.95e-4	0.6261311406690924	0	NA	3894	1
cg05782717	15	40624098	8.26e-4	6.52e-4	0.2052013604118306	0	NA	3897	1
cg05782734	1	150693385	-1.62e-4	4.84e-4	0.737843296103496	0	NA	3882	1
cg05782841	4	83095074	-0.001597	9.1e-4	0.07926870652076766	0	NA	3897	1
cg05782859	11	64871888	4.8e-4	9.72e-4	0.6214282497461876	0	NA	3895	1
cg05782917	11	65298156	-2.0500000000000002e-4	7.82e-4	0.7932070814372252	0	NA	3897	1
cg05782929	8	140858008	8.410000000000001e-4	7.6e-4	0.2684760135870997	0	NA	3897	1
cg05782974	15	100518263	0.0018279999999999998	0.002343	0.4352753225060849	0	NA	3894	1
cg05782976	16	69971338	-0.0015120000000000003	0.00204	0.4585864480035542	0	NA	3896	1
cg05783030	16	31476539	1.88e-4	8.19e-4	0.8184428394120937	0	NA	3894	1
cg05783050	10	103525400	-1.09e-4	0.001592	0.9454136205906386	0	NA	3897	1
cg05783053	11	78021613	-0.002261	0.001744	0.19482223291095574	0	NA	3897	1
cg05783080	17	75318211	-0.001033	0.001112	0.3529114569628571	0	NA	3857	1
cg05783085	9	101855235	1.16e-4	0.001407	0.9342929179914448	0	NA	3887	1
cg05783518	17	6962359	0.001194	9.36e-4	0.2020824446359307	0	NA	3893	1
cg05783613	9	116841141	-0.00175	0.001158	0.13073081602737255	0	NA	3895	1
cg05783661	19	18222712	-5.51e-4	7.45e-4	0.45954437109442364	0	NA	3894	1
cg05783750	2	91937033	-0.002557	0.001655	0.12234260959785997	0	NA	3896	1
cg05783926	9	134765923	-3.9e-5	5.74e-4	0.9458300130171603	0	NA	3897	1
cg05783969	22	23550065	-3.74e-4	7.86e-4	0.634197652602698	0	NA	3897	1
cg05784032	12	103053421	6.749999999999999e-4	0.001545	0.662188800863764	0	NA	3894	1
cg05784041	1	95369148	0.0017080000000000003	0.001732	0.3240628536066661	0	NA	3896	1
cg05784108	12	117317501	-1.63e-4	3.96e-4	0.6806207838756321	0	NA	3872	1
cg05784402	16	71823312	-5.96e-4	8.62e-4	0.4893045835297283	0	NA	3894	1
cg05784482	13	21949675	0.0027189999999999996	0.002295	0.23611652236787795	0	NA	3894	1
cg05784526	19	52958335	0.001018	0.001101	0.35516673467319154	0	NA	3895	1
cg05784589	20	48939045	1.32e-4	7.81e-4	0.8657855629426975	0	NA	3897	1
cg05784725	5	1189573	-9.46e-4	0.00128	0.4598690465204369	0	NA	3896	1
cg05784996	18	10787643	3.6e-5	8.56e-4	0.9664539964251407	0	NA	3749	1
cg05785038	15	71095088	2.87e-4	0.001175	0.8070330856964175	0	NA	3895	1
cg05785081	21	15989108	5.37e-4	0.002678	0.8410717453281976	0	NA	3894	1
cg05785120	22	38964238	-1e-6	0.001076	0.999258471704513	0	NA	3895	1
cg05785149	14	103569878	9.39e-4	0.001438	0.513762555010093	0	NA	3895	1
cg05785245	22	25154146	6.87e-4	6.58e-4	0.2964516405259759	0	NA	3894	1
cg05785516	19	54371637	4.19e-4	0.00108	0.6980434423514926	0	NA	3708	1
cg05785585	6	108613446	0.002022	0.001916	0.29127735538348726	0	NA	3773	1
cg05785612	8	134489010	-2.06e-4	8.97e-4	0.8183603285700539	0	NA	3895	1
cg05785671	2	220408416	-2.45e-4	2.5e-4	0.32708611865538467	0	NA	3857	1
cg05785831	16	85428264	1.9099999999999998e-4	0.001085	0.860264979512823	0	NA	3890	1
cg05785919	3	114168701	-0.001009	0.001232	0.4127901184028323	0	NA	3894	1
cg05785930	20	60379988	-8.1e-5	0.001294	0.9500877371628895	0	NA	3894	1
cg05785947	16	68771059	-4.2799999999999994e-4	9.12e-4	0.6388564690924368	0	NA	3896	1
cg05785973	22	45725705	4.27e-4	0.001329	0.7479874466646199	0	NA	3894	1
cg05786173	10	81182790	-2.64e-4	9.36e-4	0.7779041884556711	0	NA	3895	1
cg05786231	8	58463123	8.12e-4	0.001998	0.6844440132842178	0	NA	3894	1
cg05786241	17	7847306	8.88e-4	8.920000000000001e-4	0.31948551466072556	0	NA	3864	1
cg05786256	19	13023385	-0.0016279999999999999	8.54e-4	0.05660828797809934	0	NA	3893	1
cg05786354	4	139832319	7.43e-4	0.001513	0.6233717549380267	0	NA	3890	1
cg05786386	1	19980468	5.66e-4	4.4600000000000005e-4	0.20442027297654708	0	NA	3897	1
cg05786435	14	78119851	-0.001359	0.0024350000000000005	0.5767686695775404	0	NA	3897	1
cg05786503	16	2036889	7.26e-4	0.001147	0.5267626794955708	0	NA	3892	1
cg05786521	20	32899758	6.88e-4	6.32e-4	0.2763269661188906	0	NA	3882	1
cg05786554	11	43942604	-8.57e-4	7.38e-4	0.2455416237723935	0	NA	3897	1
cg05786563	18	21423095	-5.07e-4	7.57e-4	0.5030178037915835	0	NA	3889	1
cg05786567	6	33410117	-3.8e-4	8.429999999999999e-4	0.6521545642968886	0	NA	3896	1
cg05786570	5	159626154	-0.004587	0.002152	0.0330475135491427	0	NA	3895	1
cg05786622	6	16652128	5.85e-4	0.001084	0.589426083371948	0	NA	3892	1
cg05786701	14	104977835	-8.68e-4	0.001094	0.4275339500222764	0	NA	3895	1
cg05786812	16	82970410	8.78e-4	0.001997	0.6601837474448755	0	NA	3896	1
cg05786836	7	12588838	-0.001028	0.001055	0.3298542058759295	0	NA	3806	1
cg05786973	1	197411498	-9.43e-4	0.001708	0.580874547303825	0	NA	3884	1
cg05787273	19	2324957	-6.040000000000002e-4	0.001478	0.6827889339495206	0	NA	3891	1
cg05787287	11	64987237	4.89e-4	4.45e-4	0.2718219799026151	0	NA	3897	1
cg05787293	9	133977948	-1.8e-5	9.54e-4	0.9849464675024621	0	NA	3897	1
cg05787409	2	219866745	-4.11e-4	7.82e-4	0.5991832194903413	0	NA	3776	1
cg05787537	10	48357704	6.38e-4	7.09e-4	0.36819531476631884	0	NA	3893	1
cg05787590	2	46106913	0.002638	0.001205	0.02858146259375165	0	NA	3892	1
cg05787638	11	94374424	5.38e-4	8.83e-4	0.5423345383590612	0	NA	3895	1
cg05787705	6	166830864	-6.5e-5	2.69e-4	0.8090624665466819	0	NA	3897	1
cg05787811	13	61564432	5.14e-4	0.001283	0.6886973127960205	0	NA	3895	1
cg05787818	19	10691816	2.62e-4	2.21e-4	0.23581176876964866	0	NA	3895	1
cg05787842	15	25218531	-0.001678	0.001557	0.28116160886870245	0	NA	3893	1
cg05787869	2	244027	0.001746	8.57e-4	0.041616026416386336	0	NA	3897	1
cg05787878	10	44197013	-0.001231	9.619999999999999e-4	0.20067677881425086	0	NA	3896	1
cg05788043	12	121303077	6.47e-4	9.169999999999998e-4	0.4804608028140703	0	NA	3895	1
cg05788049	20	60101313	8.959999999999999e-4	0.003282	0.7848499365430899	0	NA	3887	1
cg05788105	14	105047474	-7.66e-4	0.001059	0.4694809185068176	0	NA	3896	1
cg05788124	8	127434116	0.001905	0.001212	0.11600107605502342	0	NA	3891	1
cg05788267	7	80459066	-0.004682	0.001626	0.003983583501247762	0	NA	3891	1
cg05788381	2	102490204	7.04e-4	8.15e-4	0.3876957454129982	0	NA	3895	1
cg05788454	1	207271028	-1.54e-4	8.24e-4	0.8517443678317499	0	NA	3896	1
cg05788473	7	2252587	0.0024099999999999994	0.001057	0.02260544413988331	0	NA	3893	1
cg05788578	20	25668382	4.47e-4	0.00115	0.6975012990183334	0	NA	3895	1
cg05788716	11	2543051	-3.47e-4	9.19e-4	0.705739406676281	0	NA	3886	1
cg05788855	11	46780945	2.09e-4	0.001054	0.842816438289315	0	NA	3896	1
cg05789042	13	114979696	9.31e-4	7.43e-4	0.21019542085753762	0	NA	3894	1
cg05789099	5	167674382	-9.53e-4	9.81e-4	0.3313204094151114	0	NA	3896	1
cg05789265	8	1476723	-0.0018210000000000001	0.0018670000000000002	0.32938095290960956	0	NA	3896	1
cg05789318	5	150960770	-0.001271	9.560000000000001e-4	0.1836837555440802	0	NA	3894	1
cg05789420	18	74644235	-0.002331	9.47e-4	0.013837389366652787	0	NA	3897	1
cg05789432	5	168544145	0.001225	8.69e-4	0.15863824502440418	0	NA	3896	1
cg05789634	13	51164537	-0.001024	0.001015	0.31303842577923974	0	NA	3896	1
cg05789663	4	164038600	3.01e-4	0.001274	0.8132280246941993	0	NA	3893	1
cg05789720	3	61181172	-4.22e-4	0.001176	0.7197121406719595	0	NA	3890	1
cg05789735	3	38765614	-4.850000000000001e-4	4.42e-4	0.2725167962774186	0	NA	3896	1
cg05789737	21	35832950	0.003117	0.001354	0.021331340686956312	0	NA	3896	1
cg05789802	10	135072039	-6.02e-4	3.57e-4	0.09174293833923629	0	NA	3896	1
cg05789925	3	186503451	-0.001333	0.001394	0.33895047358939145	0	NA	3896	1
cg05789968	12	5672678	-2.74e-4	8.52e-4	0.7477585895541525	0	NA	3893	1
cg05789989	14	23399168	-2.56e-4	3.72e-4	0.4913444470516694	0	NA	3879	1
cg05790077	12	94661460	-0.002415	0.001493	0.10575992252431952	0	NA	3882	1
cg05790087	14	70312750	0.002559	0.00235	0.27618203443228045	0	NA	3896	1
cg05790097	19	29989040	3.66e-4	0.001708	0.8303242576557953	0	NA	3894	1
cg05790136	18	33550437	-1.7900000000000001e-4	4.17e-4	0.6677365008020228	0	NA	3897	1
cg05790169	10	72465428	-3.53e-4	0.001351	0.793870470076153	0	NA	3895	1
cg05790197	12	130646752	-4.37e-4	0.001066	0.681847236763524	0	NA	3897	1
cg05790248	7	24917499	0.002087	0.0018649999999999997	0.2631252706834296	0	NA	3896	1
cg05790256	8	96060571	-5.8e-5	0.001506	0.9692789726726577	0	NA	3895	1
cg05790270	18	47372868	-0.001262	7.45e-4	0.09027293524543689	0	NA	3897	1
cg05790299	1	114201205	3.82e-4	0.001605	0.8118762617830407	0	NA	3871	1
cg05790369	17	33202007	5.62e-4	0.001275	0.6593691506679116	0	NA	3862	1
cg05790501	19	39389913	-1.1499999999999999e-4	2.71e-4	0.671307485267957	0	NA	3894	1
cg05790522	11	87907200	-9.190000000000001e-4	0.0018649999999999997	0.6221811919164537	0	NA	3877	1
cg05790678	11	59441489	-0.001673	0.001357	0.2176255319139852	0	NA	3889	1
cg05790760	18	9102198	-1.81e-4	2.83e-4	0.5224483079644254	0	NA	3897	1
cg05791014	22	33961408	-1.48e-4	0.001712	0.9311098157744219	0	NA	3857	1
cg05791025	3	123535580	9.82e-4	0.001213	0.41819134221544035	0	NA	3896	1
cg05791091	2	45597888	-2.4e-4	0.001488	0.8718647449327215	0	NA	3877	1
cg05791108	21	40817614	2.67e-4	2.83e-4	0.3454441844475904	0	NA	3893	1
cg05791119	6	26057037	9e-5	2.9600000000000004e-4	0.7610867101571184	0	NA	3896	1
cg05791230	11	105500880	0.002214	0.001334	0.09698082452703735	0	NA	3897	1
cg05791256	9	96077420	-0.001064	0.001377	0.4397033427939627	0	NA	3893	1
cg05791351	10	31103414	-6.63e-4	0.001127	0.5563393418008415	0	NA	3896	1
cg05791359	10	94202164	8e-6	7.91e-4	0.9919305086361273	0	NA	3897	1
cg05791367	8	102577899	-2.7e-5	0.001358	0.9841373608946655	0	NA	3895	1
cg05791548	4	180033854	0.001447	0.002591	0.5765223700919669	0	NA	3802	1
cg05791580	8	142656357	-0.001563	0.002393	0.5136563347419724	0	NA	3897	1
cg05791656	2	239977796	0.00298	0.001178	0.011415638967018969	0	NA	3896	1
cg05791813	20	58250565	-0.00119	0.002032	0.5581242366053136	0	NA	3896	1
cg05791847	1	28445796	0.002219	9.18e-4	0.015639933940886624	0	NA	3897	1
cg05791888	10	88627958	5.05e-4	0.001194	0.6723331470145969	0	NA	3896	1
cg05792103	6	158626762	-6.57e-4	0.00103	0.5235621633704253	0	NA	3885	1
cg05792379	1	37759134	0.003079	0.002157	0.1534515162109093	0	NA	3884	1
cg05792588	5	113015126	0.002907	0.002077	0.16162869089982346	0	NA	3896	1
cg05792660	14	94929320	-3.34e-4	0.001503	0.8241408957418852	0	NA	3891	1
cg05792753	6	31659669	-4.49e-4	7.52e-4	0.5504576633271813	0	NA	3895	1
cg05792840	3	127807879	-1.64e-4	0.001717	0.9239054318303717	0	NA	3856	1
cg05792851	20	48159982	2.65e-4	0.001187	0.8233394641923206	0	NA	3897	1
cg05792935	4	79560054	1.99e-4	6.89e-4	0.7727157718635203	0	NA	3892	1
cg05793155	10	121651945	2.3000000000000003e-4	2.32e-4	0.32150039904980127	0	NA	3896	1
cg05793195	5	150950276	-9.309999999999999e-4	8.679999999999998e-4	0.2834593126143753	0	NA	3896	1
cg05793367	3	183690162	-0.001572	0.001136	0.1664188402881839	0	NA	3895	1
cg05793391	6	143999290	-0.001234	5.76e-4	0.032164434729947004	0	NA	3895	1
cg05793404	8	55465507	-0.002029	0.001241	0.10205496001016799	0	NA	3895	1
cg05793687	14	91580695	-2.1699999999999996e-4	2.26e-4	0.3369661448585037	0	NA	3896	1
cg05793701	3	17713944	-8.73e-4	0.001342	0.5153553478114965	0	NA	3892	1
cg05793752	9	129939432	-0.004041	0.001131	3.5298986940452315e-4	0	NA	3895	1
cg05793800	19	47759406	4.69e-4	0.002192	0.830578364044645	0	NA	3897	1
cg05793879	9	129124992	-0.003071	0.001598	0.05463379569276594	0	NA	3826	1
cg05793937	14	105348400	-3.47e-4	9.18e-4	0.7054338308874258	0	NA	3887	1
cg05794067	2	15286743	-6.06e-4	9.69e-4	0.5317170942607832	0	NA	3897	1
cg05794070	9	124570397	5.6000000000000006e-5	8.85e-4	0.9495460608595673	0	NA	3897	1
cg05794283	14	93686639	2.63e-4	0.001752	0.8806745522566203	0	NA	3848	1
cg05794482	17	65266855	8.45e-4	9.55e-4	0.3762554718318602	0	NA	3897	1
cg05794505	5	180241363	4.34e-4	0.001069	0.6847522231337613	0	NA	3895	1
cg05794546	14	36353186	-0.001394	0.002284	0.5416414068593615	0	NA	3897	1
cg05794619	15	91449572	-9.5e-5	9.68e-4	0.9218207316647251	0	NA	3895	1
cg05795002	15	97310954	0.00116	0.0016949999999999997	0.4937442178670357	0	NA	3897	1
cg05795048	3	50288909	-0.001518	8.909999999999999e-4	0.0884364558624982	0	NA	3896	1
cg05795109	3	114958926	0.00204	9.6e-4	0.03358661289689763	0	NA	3896	1
cg05795207	15	93864992	-4.6099999999999993e-4	6.37e-4	0.469246944796915	0	NA	3897	1
cg05795333	1	235104853	8.83e-4	8.45e-4	0.2960366436575971	0	NA	3896	1
cg05795367	1	237954000	9.41e-4	9.58e-4	0.32597438691616587	0	NA	3896	1
cg05795372	4	7255137	0.001932	0.002068	0.35018218144593444	0	NA	3887	1
cg05795385	15	68923220	2.41e-4	7.31e-4	0.7416377149653429	0	NA	3895	1
cg05795457	20	57118506	0.001657	0.002179	0.4469912810927538	0	NA	3894	1
cg05795603	19	19702165	-3.83e-4	7.31e-4	0.6003204056048447	0	NA	3894	1
cg05795613	2	45868191	2.57e-4	9.78e-4	0.7927192373749289	0	NA	3896	1
cg05795666	20	22912522	5.21e-4	0.001061	0.6233937838227472	0	NA	3894	1
cg05795722	3	62174806	-3.09e-4	5.99e-4	0.6059523562961576	0	NA	3896	1
cg05796004	8	58504124	0.001038	0.00139	0.45520688109670676	0	NA	3894	1
cg05796043	17	48919016	-6.79e-4	8.46e-4	0.4222056949834389	0	NA	3883	1
cg05796277	5	121647856	2.93e-4	8.73e-4	0.7371542091605784	0	NA	3893	1
cg05796337	6	106758186	-0.001787	0.001653	0.27966832069465636	0	NA	3843	1
cg05796340	14	35755616	6.8e-5	3.68e-4	0.8533995492013502	0	NA	3895	1
cg05796556	1	76475800	6.54e-4	8.52e-4	0.4427215143310046	0	NA	3896	1
cg05796561	18	54795504	-0.001103	9.29e-4	0.23511002965810174	0	NA	3896	1
cg05796652	11	14540767	-0.0012560000000000002	0.002101	0.5499663394500859	0	NA	3893	1
cg05796661	3	9990857	4.04e-4	8.03e-4	0.6148845987635382	0	NA	3897	1
cg05796699	12	99524907	0.001664	0.002775	0.5487464233362239	0	NA	3887	1
cg05796727	21	27011473	4.85e-4	3.83e-4	0.20539906265724883	0	NA	3884	1
cg05796781	1	80176314	6.72e-4	0.001463	0.6459971045085596	0	NA	3894	1
cg05796825	6	116872161	-8.56e-4	0.002167	0.6928309682153351	0	NA	3897	1
cg05796863	22	43798041	6.02e-4	8.86e-4	0.49684755928947927	0	NA	3895	1
cg05796913	12	110940087	-1.49e-4	2.58e-4	0.5635886507867515	0	NA	3857	1
cg05796933	1	169735822	-0.004129	0.001848	0.025462856446261093	0	NA	3885	1
cg05796981	1	228275734	4.4500000000000003e-4	0.001192	0.7089086946024292	0	NA	3897	1
cg05797064	20	50409683	0.001969	0.00144	0.17151214547980123	0	NA	3896	1
cg05797167	2	10281931	9.06e-4	7.96e-4	0.25504075483250066	0	NA	3895	1
cg05797312	5	169678834	8.61e-4	0.0012930000000000003	0.5054793215609844	0	NA	3896	1
cg05797465	6	56740764	6.1e-4	7.49e-4	0.4154048284480819	0	NA	3895	1
cg05797501	5	52133027	0.002045	0.001382	0.13894277773731836	0	NA	3895	1
cg05797516	4	103997966	2.07e-4	2.4e-4	0.38841243308799145	0	NA	3893	1
cg05797542	11	74429082	4.3599999999999997e-4	0.001251	0.7274488080762043	0	NA	3894	1
cg05797650	1	154359831	-0.001554	0.001223	0.20385463125229802	0	NA	3892	1
cg05797674	9	130763916	-0.0020830000000000002	0.001885	0.2691423490910053	0	NA	3895	1
cg05797685	7	150130694	0.001218	0.001833	0.5063802970578521	0	NA	3896	1
cg05797752	18	60225478	-4.3e-4	0.001537	0.7796572092376739	0	NA	3889	1
cg05797982	5	71764958	-4.0999999999999994e-4	0.001537	0.7896590237177361	0	NA	3897	1
cg05798299	15	55563048	-2.2e-4	8.2e-4	0.788474038011842	0	NA	3897	1
cg05798300	2	74077315	-4.87e-4	8.97e-4	0.5871843015737309	0	NA	3895	1
cg05798308	11	72400748	-0.001253	6.25e-4	0.044984432555387976	0	NA	3896	1
cg05798390	16	58718695	-3.8e-5	2.76e-4	0.8904924101817882	0	NA	3897	1
cg05798392	2	97509803	-2.74e-4	7.36e-4	0.7096824458092373	0	NA	3891	1
cg05798401	2	236625661	0.001069	8.6e-4	0.2138592638338234	0	NA	3895	1
cg05798493	12	53261505	-0.001262	7.04e-4	0.07303472445196493	0	NA	3805	1
cg05798762	18	57484552	-6.37e-4	8.02e-4	0.4270415597253279	0	NA	3890	1
cg05798794	2	240875648	0.0016	0.001337	0.2314199783304911	0	NA	3897	1
cg05798859	18	56658316	-0.0017580000000000002	8.909999999999999e-4	0.048488274235988935	0	NA	3895	1
cg05798929	4	99853884	-0.001183	0.001174	0.31361478515314306	0	NA	3895	1
cg05799016	11	17210586	-0.003755	0.001655	0.02327549196054819	0	NA	3873	1
cg05799030	10	60758823	0.001379	0.0014	0.32462407096379847	0	NA	3891	1
cg05799064	20	61172854	4.500000000000001e-5	0.002274	0.9842117581446188	0	NA	3895	1
cg05799193	10	29999702	-5.17e-4	9.48e-4	0.5855068739104528	0	NA	3892	1
cg05799204	10	43761519	-5.09e-4	7.55e-4	0.5002018508991264	0	NA	3897	1
cg05799319	6	39896742	-4.45e-4	0.001002	0.6569617726204775	0	NA	3897	1
cg05799324	3	187770982	0.001063	8.01e-4	0.18447853711134732	0	NA	3895	1
cg05799340	6	151197934	0.002807	8.29e-4	7.091751321325965e-4	0	NA	3894	1
cg05799491	12	100594504	1.21e-4	3.4e-4	0.7219286720678337	0	NA	3763	1
cg05799550	2	169756983	-2.62e-4	6.610000000000001e-4	0.6918327301826382	0	NA	3896	1
cg05799577	11	13259904	-0.001616	0.001053	0.12486666127945528	0	NA	3889	1
cg05799633	9	130477952	-1.9499999999999997e-4	1.99e-4	0.32713573104633714	0	NA	3896	1
cg05799906	15	73542085	6.06e-4	0.0019520000000000002	0.7562181532810297	0	NA	3895	1
cg05799917	1	178767656	-2.43e-4	0.001537	0.8743778468105996	0	NA	3887	1
cg05799997	14	102687400	-4.09e-4	0.001099	0.7097763272056655	0	NA	3897	1
cg05800071	10	128824746	-0.001166	9.12e-4	0.20107009381574184	0	NA	3896	1
cg05800094	17	12935290	0.002672	0.001622	0.09948634152069383	0	NA	3893	1
cg05800314	18	72420845	-0.001021	8.9e-4	0.2513026857544955	0	NA	3895	1
cg05800350	14	103263716	-0.001838	0.00102	0.07155157568545123	0	NA	3833	1
cg05800371	18	57125932	-0.003032	0.002353	0.19754838878536082	0	NA	3897	1
cg05800373	16	53411443	3.58e-4	0.001419	0.8008166501512335	0	NA	3895	1
cg05800492	10	19111689	4.01e-4	0.00278	0.8853073200599834	0	NA	3893	1
cg05800547	19	6319392	0.001132	0.002165	0.6010690784069692	0	NA	3876	1
cg05800564	20	43540309	9e-5	0.001995	0.9640174132691978	0	NA	3896	1
cg05800722	15	90564391	-1.7e-4	0.001053	0.8717441120676046	0	NA	3897	1
cg05800738	11	126936632	-8.36e-4	0.003665	0.81956563656489545	0	NA	3897	1
cg05800779	22	49977266	9.17e-4	8.8e-4	0.2973906054586605	0	NA	3896	1
cg05801017	14	68213339	9.95e-4	8.82e-4	0.25927012465422433	0	NA	3896	1
cg05801021	10	50604258	-7.34e-4	4.86e-4	0.13096993558244507	0	NA	3892	1
cg05801042	10	100133327	0.001693	0.001292	0.19007018436851056	0	NA	3896	1
cg05801153	17	14642137	-0.0018639999999999998	0.001325	0.15948894117201254	0	NA	3895	1
cg05801207	14	22313726	0.002441	0.001275	0.05555504765244743	0	NA	3895	1
cg05801256	17	19501420	3.28e-4	5.85e-4	0.5750131396109979	0	NA	3895	1
cg05801325	4	493063	0.002269	0.001283	0.07697546451600508	0	NA	3890	1
cg05801339	18	55569958	0.001974	8.57e-4	0.021257252943525252	0	NA	3893	1
cg05801388	7	65552230	-6.03e-4	0.001103	0.5845911461700947	0	NA	3887	1
cg05801578	13	111267397	-6.29e-4	8.22e-4	0.44414840358572055	0	NA	3890	1
cg05801818	22	23262424	-6.249999999999999e-4	7.1e-4	0.37870672904687896	0	NA	3893	1
cg05801823	20	44681792	0.002984	0.003405	0.38083528217878715	0	NA	3894	1
cg05801842	18	49977822	0.001036	0.002616	0.6920869802660815	0	NA	3897	1
cg05801882	20	30458515	1.58e-4	3.36e-4	0.6381849197865455	0	NA	3810	1
cg05801883	3	149955247	-1.21e-4	7.21e-4	0.8667229456517985	0	NA	3896	1
cg05801992	7	116312104	-2.42e-4	2.67e-4	0.3647416116727891	0	NA	3897	1
cg05802075	10	63721212	0.010464	0.004321	0.01544972783777004	0	NA	3897	1
cg05802147	11	120668345	-0.004041	0.002347	0.08511074248836537	0	NA	3896	1
cg05802300	15	49899524	-0.003675	0.001727	0.0333397721704295	0	NA	3825	1
cg05802374	1	6040727	0.001427	8.62e-4	0.09783275698998357	0	NA	3895	1
cg05802416	1	167818623	9.6e-5	0.001269	0.9396974621122017	0	NA	3895	1
cg05802734	5	37311687	-5.41e-4	0.001885	0.7741102892226428	0	NA	3756	1
cg05802768	9	100684956	-5.899999999999999e-5	1.67e-4	0.7238684830869861	0	NA	3896	1
cg05802807	1	90312008	-6.930000000000001e-4	7.32e-4	0.34378080787656295	0	NA	3897	1
cg05802929	3	129512521	-0.002969	0.001024	0.0037386081542115945	0	NA	3894	1
cg05802994	5	135364812	-6.99e-4	9.030000000000002e-4	0.43887971198532594	0	NA	3892	1
cg05802998	19	10967043	0.001073	0.001048	0.3059037857385872	0	NA	3897	1
cg05803023	5	111589607	6.55e-4	0.001404	0.6408403177912468	0	NA	3894	1
cg05803032	4	69213627	-0.001045	0.002049	0.6100480426496738	0	NA	3887	1
cg05803035	21	35289325	-2.12e-4	9.8e-4	0.8287332301993516	0	NA	3893	1
cg05803141	15	75967344	2.28e-4	8.909999999999999e-4	0.7980340344970859	0	NA	3897	1
cg05803145	5	43245703	-0.001022	0.001435	0.4763439572175362	0	NA	3895	1
cg05803147	4	7608163	0.002133	0.001856	0.25045468575016366	0	NA	3890	1
cg05803338	11	47173904	-3.5e-5	0.001488	0.9812342844197613	0	NA	3896	1
cg05803418	20	62133626	-0.001064	0.001314	0.41808890582478025	0	NA	3894	1
cg05803420	16	15832507	-4.1e-4	0.001733	0.8129795662453925	0	NA	3890	1
cg05803533	12	52966447	4.5e-4	8.73e-4	0.606228877435744	0	NA	3893	1
cg05803657	13	107410021	4.65e-4	0.001024	0.6497557287243965	0	NA	3897	1
cg05803761	6	30737831	-0.001538	8.82e-4	0.08120022024114804	0	NA	3897	1
cg05803892	7	20582399	0.001143	0.001817	0.5293105040710133	0	NA	3895	1
cg05803893	9	140956010	-8.36e-4	0.00102	0.41243970104258265	0	NA	3897	1
cg05804190	1	64088703	7.24e-4	0.001145	0.5271814490048725	0	NA	3891	1
cg05804288	16	17332576	2.26e-4	0.001033	0.826821231086548	0	NA	3892	1
cg05804388	2	167096202	2.63e-4	0.001506	0.8613666068988817	0	NA	3896	1
cg05804503	3	170421072	1.08e-4	8.39e-4	0.8975755122106167	0	NA	3897	1
cg05804568	5	159592696	-0.01161	0.00566	0.04024389673214657	0	NA	3897	1
cg05804641	19	48060485	0.001806	0.001508	0.23106781711383348	0	NA	3892	1
cg05804650	4	84613381	-2.18e-4	0.001846	0.905993831623723	0	NA	3862	1
cg05804860	12	69982697	3.48e-4	0.001383	0.801329465803647	0	NA	3893	1
cg05804888	6	47496519	-3.69e-4	9.35e-4	0.6930994315928725	0	NA	3893	1
cg05804899	9	91764761	-2.72e-4	0.001879	0.8849020624964178	0	NA	3884	1
cg05805165	4	6503964	-5.27e-4	0.001902	0.7817211653086118	0	NA	3895	1
cg05805241	1	118441975	-0.001222	9.49e-4	0.19786043149389373	0	NA	3896	1
cg05805291	3	123304267	-3.9699999999999995e-4	1.86e-4	0.032809348046323086	0	NA	3895	1
cg05805569	14	67911831	1.65e-4	0.001031	0.8728505122664852	0	NA	3891	1
cg05805609	16	85904454	-1.81e-4	4.95e-4	0.7146213603983806	0	NA	3897	1
cg05805679	18	67818868	-3.97e-4	6.610000000000001e-4	0.5481030111791214	0	NA	3894	1
cg05805733	13	40178577	-0.001519	0.00126	0.2279889047740758	0	NA	3897	1
cg05805756	1	27274808	6.01e-4	6.69e-4	0.3689959168127012	0	NA	3897	1
cg05805815	5	123996996	2.32e-4	9.630000000000001e-4	0.8096219177213771	0	NA	3884	1
cg05806216	15	88782000	9.239999999999999e-4	0.001724	0.5919842071938038	0	NA	3892	1
cg05806255	16	74502466	0.001395	0.00105	0.1839894034752883	0	NA	3889	1
cg05806312	18	33916248	0.002913	0.001198	0.015034265693329881	0	NA	3897	1
cg05806455	2	204307491	2.22e-4	9.71e-4	0.8191562893076225	0	NA	3897	1
cg05806487	10	29440519	-9.38e-4	0.001536	0.5414133803321218	0	NA	3895	1
cg05806496	2	55361796	0.001748	0.001333	0.1897470292264809	0	NA	3894	1
cg05806529	11	1492667	1.32e-4	8.28e-4	0.8733377543405312	0	NA	3895	1
cg05806654	8	33461938	7.82e-4	0.001438	0.586571642796901	0	NA	3895	1
cg05806729	22	38687300	-0.001538	0.001015	0.129703805429441	0	NA	3893	1
cg05806864	19	12758681	0.0015859999999999997	0.003336	0.6344878812041166	0	NA	3897	1
cg05806866	3	155394394	2.75e-4	0.001449	0.84947678038378	0	NA	3891	1
cg05806884	17	80052754	-0.0017119999999999998	8.920000000000001e-4	0.05494859010192039	0	NA	3896	1
cg05806906	2	238499186	-6.89e-4	6.11e-4	0.25946371649313366	0	NA	3896	1
cg05806916	3	157823820	-1.34e-4	3.65e-4	0.7135270572468508	0	NA	3844	1
cg05806977	5	115249083	4.9e-4	0.001646	0.7659387284063471	0	NA	3883	1
cg05807076	1	157084257	3.04e-4	7.92e-4	0.7010982369730763	0	NA	3893	1
cg05807128	21	44162219	-5.8e-4	8.88e-4	0.5136575481507859	0	NA	3897	1
cg05807167	8	73839091	0.0011	0.003148	0.7267678591343547	0	NA	3894	1
cg05807260	3	73776305	-0.004964	0.0037279999999999995	0.1830097272629595	0	NA	3893	1
cg05807304	21	33044739	-8.2e-5	6.81e-4	0.9041574512765918	0	NA	3897	1
cg05807305	15	58439604	0.001734	8.76e-4	0.047765132658409384	0	NA	3896	1
cg05807381	4	88973019	4.9e-5	0.00167	0.9765923745832805	0	NA	3870	1
cg05807413	12	121879064	-2.3800000000000004e-4	9.419999999999999e-4	0.8005356532104294	0	NA	3894	1
cg05807463	2	173069935	-1.54e-4	0.00119	0.8970318390717406	0	NA	3896	1
cg05807492	4	159451653	0.003325	0.001994	0.09541452622705451	0	NA	3842	1
cg05807602	3	185036052	-0.002597	0.001752	0.13825890954661124	0	NA	3891	1
cg05807665	4	56039303	-9.21e-4	0.001387	0.5066755448127558	0	NA	3894	1
cg05807666	8	121769788	-0.001156	6.26e-4	0.06479855446523843	0	NA	3896	1
cg05807690	2	101034283	-0.001049	9.560000000000001e-4	0.2725188646951365	0	NA	3891	1
cg05807813	12	51818101	-0.001036	0.00147	0.48095841958173385	0	NA	3889	1
cg05807826	11	96117376	-4.6100000000000004e-4	8.949999999999999e-4	0.60649446337884	0	NA	3897	1
cg05807830	18	3856255	2.57e-4	9.27e-4	0.7815970531808473	0	NA	3897	1
cg05807943	10	135092621	-0.0017920000000000002	0.001131	0.11309395513374278	0	NA	3894	1
cg05808057	19	38490458	2.3e-4	8.96e-4	0.7974131287785163	0	NA	3897	1
cg05808227	22	37299905	0.002655	9.25e-4	0.004101210876564447	0	NA	3896	1
cg05808237	16	70328313	0.0016060000000000002	8.640000000000001e-4	0.06305601765232732	0	NA	3890	1
cg05808250	15	65187114	-2.48e-4	2.9600000000000004e-4	0.40212178469946513	0	NA	3893	1
cg05808286	21	48025243	-9.84e-4	4.8e-4	0.04036443081140878	0	NA	3891	1
cg05808305	11	2765951	-0.0018529999999999998	8.72e-4	0.03358661289689767	0	NA	3895	1
cg05808379	7	2480705	4.01e-4	0.001082	0.7109280465344313	0	NA	3897	1
cg05808426	14	65529097	5.9e-4	7.71e-4	0.4441286757727995	0	NA	3893	1
cg05808455	12	100867726	9.02e-4	0.001156	0.4352279557220024	0	NA	3895	1
cg05808565	12	56914385	0.0017949999999999997	9.06e-4	0.047564791033162024	0	NA	3896	1
cg05808646	2	89035504	-7.06e-4	0.001411	0.6168255848000291	0	NA	3889	1
cg05809029	5	506620	0.001042	0.002276	0.6470812354124117	0	NA	3895	1
cg05809135	11	8987837	0.001352	0.001399	0.3338417758411876	0	NA	3897	1
cg05809155	9	130659827	1.37e-4	8.05e-4	0.8648635977240532	0	NA	3896	1
cg05809266	2	158093133	5.1e-4	0.001245	0.6820711105564439	0	NA	3896	1
cg05809301	1	65831492	-5.52e-4	6.56e-4	0.4000883724548329	0	NA	3896	1
cg05809362	17	38699371	-0.0015539999999999998	7.7e-4	0.04357232900845636	0	NA	3897	1
cg05809385	11	74040857	-0.001288	0.001086	0.23562084496665817	0	NA	3896	1
cg05809470	7	131234860	-0.001183	7.22e-4	0.10131656798160926	0	NA	3894	1
cg05809516	11	126497567	0.00128	0.001192	0.28290089720860423	0	NA	3894	1
cg05809578	19	3693164	5.01e-4	3.04e-4	0.09934727115603281	0	NA	3807	1
cg05809673	15	89669306	-2.33e-4	8.909999999999999e-4	0.7937039206444295	0	NA	3895	1
cg05809712	9	133569083	2.68e-4	3.14e-4	0.3933803223243996	0	NA	3896	1
cg05809798	17	40903005	5.29e-4	3.73e-4	0.15612346160235152	0	NA	3897	1
cg05810074	20	58178556	1.72e-4	0.002591	0.9470723983124718	0	NA	3896	1
cg05810221	15	101602954	3.82e-4	9.54e-4	0.688847720763378	0	NA	3893	1
cg05810341	8	1043787	-7.19e-4	0.001036	0.48767252364376157	0	NA	3896	1
cg05810540	9	136866735	0.0016160000000000002	0.001222	0.18602758093959806	0	NA	3897	1
cg05810595	12	6373011	-2.79e-4	9.15e-4	0.7604285811987138	0	NA	3896	1
cg05810619	14	65782583	7.200000000000002e-4	7.14e-4	0.31326085991756525	0	NA	3895	1
cg05810628	8	75912461	-6.46e-4	0.001456	0.6572730037390497	0	NA	3846	1
cg05810879	4	6967215	-0.002525	0.001202	0.03567033480980824	0	NA	3881	1
cg05811250	9	136252600	-0.001811	8.12e-4	0.0257278273205862	0	NA	3897	1
cg05811313	9	33220921	-0.001491	9.049999999999999e-4	0.09945247958049125	0	NA	3897	1
cg05811362	21	46548047	-0.001462	0.001181	0.2157405510702401	0	NA	3889	1
cg05811455	1	227993397	-0.004849	0.003695	0.18941423135726176	0	NA	3887	1
cg05811460	15	42430658	5.73e-4	9.79e-4	0.5583519891827862	0	NA	3895	1
cg05811463	10	85438396	0.0017670000000000001	0.001187	0.13658567292414295	0	NA	3892	1
cg05811542	9	91392822	-5.97e-4	7.56e-4	0.42971319079967524	0	NA	3895	1
cg05811594	3	147123392	5.74e-4	9.64e-4	0.5515522782990125	0	NA	3893	1
cg05811612	19	48112503	-1.3e-5	1.92e-4	0.9460178154966927	0	NA	3896	1
cg05811902	2	110963786	5.94e-4	0.001635	0.7163787375748787	0	NA	3895	1
cg05811936	12	1738375	0.001114	0.0026939999999999998	0.6792318934481076	0	NA	3896	1
cg05812024	4	13525966	-0.001121	0.001125	0.3190342475520806	0	NA	3895	1
cg05812118	22	43125973	0.002171	0.001079	0.04421485706115571	0	NA	3893	1
cg05812185	12	114301752	0.001787	0.001415	0.20662600899209	0	NA	3894	1
cg05812200	4	16463145	-9.97e-4	0.002889	0.7300176061415895	0	NA	3894	1
cg05812216	3	29517129	0.001257	0.001211	0.299276975113292	0	NA	3897	1
cg05812217	14	95652519	-2.8e-5	6.14e-4	0.9636269921564387	0	NA	3894	1
cg05812262	1	208081706	-6.99e-4	5.82e-4	0.22973920445362483	0	NA	3895	1
cg05812365	3	149688945	1.35e-4	2.11e-4	0.5222958532178943	0	NA	3877	1
cg05812458	3	168009238	0.0017519999999999999	9.2e-4	0.056864899351721454	0	NA	3896	1
cg05812622	21	43397654	0.001261	0.001064	0.23595799632203937	0	NA	3868	1
cg05812685	5	905349	-4.61e-4	0.001872	0.8054804426939015	0	NA	3830	1
cg05812899	2	241950884	-3.2e-5	0.001008	0.974674585344451	0	NA	3893	1
cg05813104	20	61864956	0.0014280000000000002	0.002191	0.5145578235267436	0	NA	3893	1
cg05813131	12	119498879	-5.54e-4	0.0044470000000000004	0.9008573552418384	0	NA	3897	1
cg05813166	15	80533996	-0.001416	8.6e-4	0.09965846809527468	0	NA	3894	1
cg05813207	5	150594255	5.02e-4	3.49e-4	0.1503218926912442	0	NA	3888	1
cg05813264	2	39103127	-2.48e-4	2.7e-4	0.3583474684088153	0	NA	3896	1
cg05813265	10	97592493	0.002267	0.001609	0.158850054412563	0	NA	3896	1
cg05813366	17	61701450	-0.003415	0.001809	0.05905504726611102	0	NA	3888	1
cg05813395	6	6941223	8.139999999999999e-4	0.002316	0.7252372390914839	0	NA	3895	1
cg05813405	8	23691563	-8.7e-4	9.619999999999999e-4	0.3658014112664034	0	NA	3897	1
cg05813550	8	59136767	-2.28e-4	0.001439	0.8741074462142933	0	NA	3895	1
cg05813594	13	47140679	0.002175	0.001557	0.16243848720338103	0	NA	3896	1
cg05813612	1	1779175	0.001314	0.001056	0.21338248196413676	0	NA	3895	1
cg05813680	10	123716158	-2.1900000000000004e-4	8.1e-4	0.7868753325520594	0	NA	3897	1
cg05813952	4	47815126	0.001086	0.001049	0.3005420482444863	0	NA	3875	1
cg05813955	3	38347114	-0.001258	8.87e-4	0.15611375818105036	0	NA	3895	1
cg05814131	12	11729115	0.001738	0.001149	0.13037629502122544	0	NA	3893	1
cg05814156	1	29650167	1.86e-4	7.76e-4	0.8105700283539377	0	NA	3892	1
cg05814176	12	81733578	3.26e-4	0.001921	0.8652434947843362	0	NA	3838	1
cg05814257	2	37032869	8.8e-5	0.001266	0.9445834592940922	0	NA	3892	1
cg05814372	3	14888252	-0.001687	8.34e-4	0.043095651526381146	0	NA	3897	1
cg05814441	19	6061088	0.003929	0.001594	0.013706363710042193	0	NA	3897	1
cg05814611	21	32185460	2.78e-4	0.002224	0.9005235503397743	0	NA	3895	1
cg05814800	14	94393621	-1.5e-4	4.21e-4	0.7216200002292639	0	NA	3835	1
cg05814927	8	103629488	-0.002087	0.001236	0.09131311650680209	0	NA	3895	1
cg05814994	14	49519396	1.3e-5	0.001294	0.9919842930361626	0	NA	3897	1
cg05815034	16	48466357	6.7e-5	4.92e-4	0.8916798853334553	0	NA	3897	1
cg05815235	2	28031097	3.14e-4	0.001034	0.7613754693357677	0	NA	3890	1
cg05815355	5	10762626	-7.3e-4	6.72e-4	0.2773420748784988	0	NA	3897	1
cg05815496	16	84793402	7.53e-4	0.002129	0.7235733334562466	0	NA	3775	1
cg05815567	12	47465711	-9.200000000000001e-4	9.28e-4	0.32150039904980127	0	NA	3897	1
cg05815756	6	50604902	-0.002025	0.002239	0.36577188005127903	0	NA	3895	1
cg05815777	16	28018627	-9.079999999999998e-4	9.29e-4	0.3283736134284824	0	NA	3894	1
cg05815818	20	40727938	-5.99e-4	0.001733	0.729610730760627	0	NA	3897	1
cg05815854	16	81957723	-8.92e-4	0.001234	0.469770501328377	0	NA	3893	1
cg05815896	4	1799203	-8.79e-4	7.61e-4	0.2480662120932653	0	NA	3896	1
cg05815905	9	18472812	0.002218	0.00153	0.1471496719017811	0	NA	3897	1
cg05815910	3	141544672	-2.3e-4	9.520000000000002e-4	0.8090927269095118	0	NA	3897	1
cg05815930	3	14852983	-4.68e-4	0.001024	0.6476485841456787	0	NA	3894	1
cg05816093	2	233733292	-0.001185	7.57e-4	0.11749156293674767	0	NA	3896	1
cg05816188	4	100274232	-0.005578	0.002742	0.04192321668368663	0	NA	3896	1
cg05816365	1	111758969	-0.001609	6.68e-4	0.016010213484944386	0	NA	3889	1
cg05816432	15	65686043	-9.460000000000001e-4	0.001136	0.40498772531262867	0	NA	3897	1
cg05816696	15	79399964	0.001613	0.001616	0.31820974793443235	0	NA	3895	1
cg05816791	1	168802757	9.58e-4	0.001522	0.5290643403755871	0	NA	3895	1
cg05816827	11	78960662	4.1199999999999993e-4	0.001247	0.7411030730653859	0	NA	3897	1
cg05816851	1	155540174	0.002956	0.00124	0.017131607997710453	0	NA	3889	1
cg05816866	8	20400304	-2.46e-4	0.001361	0.8565642433332684	0	NA	3894	1
cg05816879	10	17440929	-4.0600000000000006e-4	8.2e-4	0.6205140396489977	0	NA	3897	1
cg05816884	11	61595492	-1.14e-4	3.44e-4	0.7403458776945722	0	NA	3887	1
cg05816907	15	43360805	-3.95e-4	0.001244	0.7508459437533734	0	NA	3896	1
cg05816924	18	33523013	5.21e-4	8.63e-4	0.5460377974989303	0	NA	3890	1
cg05816956	2	235397535	-0.001145	8.77e-4	0.19169296559965432	0	NA	3895	1
cg05817212	16	228487	0.001418	0.002386	0.55231142258836885	0	NA	3892	1
cg05817255	4	109332800	3.4e-5	8.74e-4	0.9689688394610927	0	NA	3891	1
cg05817400	3	135789348	-4.1e-5	0.001931	0.9830601713136532	0	NA	3768	1
cg05817476	10	3274619	-4.1700000000000005e-4	8.640000000000001e-4	0.629352161428752	0	NA	3896	1
cg05817502	9	38388574	4.08e-4	7.28e-4	0.5751796541321398	0	NA	3895	1
cg05817667	17	53572223	-1.37e-4	0.001583	0.9310335544904291	0	NA	3887	1
cg05817871	7	102988478	2.17e-4	2.25e-4	0.334823148829487	0	NA	3894	1
cg05817945	1	214620805	-0.001039	0.001872	0.5788800452417073	0	NA	3808	1
cg05818000	21	16387536	-0.001034	0.001963	0.59837083535776725	0	NA	3803	1
cg05818068	11	71191017	-7.57e-4	0.001124	0.5006371702180792	0	NA	3892	1
cg05818070	9	100447601	-0.002518	0.001588	0.11282047100534501	0	NA	3892	1
cg05818167	6	43726520	-0.001107	9.33e-4	0.23542680508180477	0	NA	3895	1
cg05818393	18	61015853	-3.76e-4	0.001024	0.7134791626673724	0	NA	3896	1
cg05818621	10	29900420	0.00149	0.001455	0.30580930565611	0	NA	3895	1
cg05818809	4	83714064	0.0011809999999999998	9.91e-4	0.2333688842696699	0	NA	3890	1
cg05818864	1	35498820	0.001979	0.001667	0.235163502780389	0	NA	3868	1
cg05818924	2	232660966	-3.59e-4	0.001016	0.7238287213982635	0	NA	3895	1
cg05818959	8	97871060	-0.0015430000000000003	0.0016989999999999998	0.3637824511955217	0	NA	3892	1
cg05819073	4	109989205	-6.64e-4	0.001221	0.5865677231419866	0	NA	3894	1
cg05819188	12	90760174	-0.001691	0.001546	0.2740469036537031	0	NA	3889	1
cg05819240	2	29337599	8.27e-4	8.46e-4	0.3283012065584644	0	NA	3893	1
cg05819319	4	175525630	4.34e-4	0.001295	0.7375231498482904	0	NA	3850	1
cg05819584	2	1680249	0.001336	8.63e-4	0.12160109521325595	0	NA	3895	1
cg05819613	6	109557769	0.003479	0.002967	0.24097033983475385	0	NA	3894	1
cg05819645	11	10676700	0.001013	8.02e-4	0.2065560219274753	0	NA	3875	1
cg05819974	16	57951048	9.48e-4	0.001302	0.4665458861596078	0	NA	3894	1
cg05820007	16	89276087	-0.001345	0.001669	0.420316784644249	0	NA	3894	1
cg05820020	14	35320834	-0.001152	0.001044	0.2698325418892722	0	NA	3893	1
cg05820110	17	1863769	-4.49e-4	0.001163	0.6994444515283456	0	NA	3896	1
cg05820192	12	106529200	-2.59e-4	0.001055	0.8060711427671227	0	NA	3896	1
cg05820243	17	46367874	0.001609	0.00263	0.5406786440815776	0	NA	3870	1
cg05820275	2	117816438	6.98e-4	0.001331	0.5999880266877935	0	NA	3897	1
cg05820310	2	100436213	-3.73e-4	0.001059	0.7246739729304499	0	NA	3896	1
cg05820381	11	102402941	1.04e-4	0.002075	0.9600263780309657	0	NA	3766	1
cg05820527	10	82132926	-0.0034390000000000002	0.001727	0.04644633133584291	0	NA	3891	1
cg05820605	1	245859725	-5.36e-4	9.86e-4	0.5867094999308742	0	NA	3896	1
cg05820623	1	4261632	0.003964	0.002921	0.17475912952839495	0	NA	3891	1
cg05820761	3	42248082	-3.4299999999999993e-4	8.18e-4	0.6749856407142909	0	NA	3897	1
cg05820918	4	141419337	-4.3299999999999995e-4	4.52e-4	0.3380806085932604	0	NA	3893	1
cg05820966	1	6639853	3.24e-4	2.26e-4	0.15167835777500976	0	NA	3895	1
cg05821000	1	61890187	0.001136	0.002129	0.5936294896682023	0	NA	3896	1
cg05821075	1	159101875	-0.005199	0.001866	0.005333429476711481	0	NA	3870	1
cg05821178	15	101420045	4.69e-4	0.001116	0.6743021774261688	0	NA	3889	1
cg05821197	8	80565094	-0.001372	0.001281	0.28415223071855233	0	NA	3896	1
cg05821234	14	95740359	4.61e-4	0.001	0.6447986051024401	0	NA	3891	1
cg05821271	12	3244042	0.003058	0.002026	0.1312021902317419	0	NA	3896	1
cg05821379	14	57182916	-0.003412	0.002606	0.19043740126611863	0	NA	3895	1
cg05821383	18	48133688	0.001223	0.001214	0.31373610216309405	0	NA	3884	1
cg05821487	22	47392841	-0.001813	7.51e-4	0.01577350402913803	0	NA	3895	1
cg05821552	21	40556671	-0.00104	0.001178	0.3773160829292391	0	NA	3890	1
cg05821615	5	141885522	-0.001278	0.001147	0.26518868383234634	0	NA	3896	1
cg05821811	2	88550156	5.25e-4	0.001179	0.65610829984174	0	NA	3896	1
cg05821961	10	50726374	8.82e-4	7.39e-4	0.23267175841883372	0	NA	3897	1
cg05821976	9	109727488	-4.01e-4	9.570000000000001e-4	0.6752031500158426	0	NA	3897	1
cg05822046	16	49370604	9.9e-5	0.001421	0.9444569196163415	0	NA	3891	1
cg05822049	21	47631744	-8.2e-5	9.92e-4	0.9341208653389983	0	NA	3896	1
cg05822188	7	130137130	-5.7e-4	0.001222	0.6408945418220444	0	NA	3897	1
cg05822229	10	13470252	0.003556	0.00266	0.1812741819948397	0	NA	3869	1
cg05822236	5	166457991	-8.52e-4	0.001029	0.40767710432500226	0	NA	3895	1
cg05822299	20	60131439	0.002384	0.001711	0.16351783751711604	0	NA	3887	1
cg05822495	1	202244517	8e-6	0.001006	0.9936550604267885	0	NA	3894	1
cg05822503	1	6095948	0.001716	0.001345	0.2020133462534494	0	NA	3894	1
cg05822534	2	197473076	0.001047	0.001082	0.33321795042919233	0	NA	3892	1
cg05822743	9	135384440	-7.9e-5	8.83e-4	0.9287102034708631	0	NA	3893	1
cg05822764	20	42147009	7.8e-4	0.001062	0.4626664338342018	0	NA	3893	1
cg05822888	17	46656892	-1.65e-4	0.001221	0.8925050311352589	0	NA	3896	1
cg05822940	8	120919117	-1.79e-4	8.78e-4	0.8384531845081615	0	NA	3889	1
cg05822949	1	159802791	-9.12e-4	7.45e-4	0.22089147037496804	0	NA	3897	1
cg05823443	4	125558031	2.95e-4	0.001045	0.7777160535268639	0	NA	3893	1
cg05823545	2	220941807	7.66e-4	0.002058	0.7097394603562106	0	NA	3722	1
cg05823596	15	63779496	4.12e-4	0.001665	0.8045619578370087	0	NA	3896	1
cg05823659	1	212738542	-1.73e-4	8.96e-4	0.8468960359254623	0	NA	3897	1
cg05823768	11	40147084	-0.0031580000000000002	0.00183	0.08440444723727626	0	NA	3844	1
cg05823832	9	112389452	0.001516	0.001696	0.3713925613020192	0	NA	3894	1
cg05823875	6	129981432	0.002053	9.69e-4	0.03411759997964088	0	NA	3895	1
cg05823909	1	33451805	7.14e-4	0.001245	0.5663102767752919	0	NA	3894	1
cg05823917	8	22422274	-0.001046	7.53e-4	0.16479923474138272	0	NA	3895	1
cg05824026	4	107353760	-4.28e-4	0.0018760000000000003	0.8195335257674339	0	NA	3890	1
cg05824150	7	103128035	0.001593	0.001204	0.18580554926036325	0	NA	3897	1
cg05824214	4	7826257	4.18e-4	0.00139	0.7636284554371036	0	NA	3889	1
cg05824215	6	167536046	4.98e-4	0.001255	0.6915055486190982	0	NA	3897	1
cg05824261	9	140200788	-3.13e-4	5.09e-4	0.5386001322543988	0	NA	3897	1
cg05824275	3	58508267	0.001143	0.001081	0.29034991935446736	0	NA	3893	1
cg05824297	15	94472930	-2.6e-4	0.001447	0.8574021461462404	0	NA	3894	1
cg05824348	16	66551308	5.21e-4	3.23e-4	0.10674383516930493	0	NA	3894	1
cg05824407	1	28813070	8.77e-4	8.52e-4	0.303318653934406	0	NA	3895	1
cg05824416	2	233527404	8.520000000000001e-4	8.66e-4	0.3251972776437047	0	NA	3891	1
cg05824424	2	166161659	4.7699999999999994e-4	0.001255	0.7038862680186131	0	NA	3893	1
cg05824447	13	41536006	1.59e-4	8e-4	0.8424583098131257	0	NA	3897	1
cg05824488	11	22802933	-2.62e-4	0.001162	0.8216110771297844	0	NA	3895	1
cg05824509	15	94525025	2.81e-4	9.33e-4	0.7632780081070243	0	NA	3894	1
cg05824517	20	34482094	-0.002372	0.00112	0.03418716813989773	0	NA	3890	1
cg05824697	11	94842361	0.001896	0.001481	0.20046915562999393	0	NA	3897	1
cg05824709	1	156119420	-0.004059	0.001195	6.82154801241518e-4	0	NA	3897	1
cg05824903	1	6360355	7.27e-4	8.07e-4	0.36765882078791623	0	NA	3891	1
cg05824976	2	203737195	-5.29e-4	0.002476	0.8308191862237317	0	NA	3895	1
cg05824993	5	54455710	4.91e-4	7.08e-4	0.4879940536779362	0	NA	3896	1
cg05825106	5	132171342	0.001752	0.001412	0.21468215349319858	0	NA	3894	1
cg05825371	18	3653961	9.6e-5	0.001515	0.9494747928343138	0	NA	3892	1
cg05825377	10	105605835	3.3e-5	5.55e-4	0.9525861549821348	0	NA	3897	1
cg05825520	8	30242448	8.5e-5	2.99e-4	0.7761950942402459	0	NA	3829	1
cg05825555	4	25927860	8.37e-4	0.002239	0.708532582781725	0	NA	3894	1
cg05825578	19	52351246	8.790000000000001e-4	7.81e-4	0.2603856225358452	0	NA	3892	1
cg05825660	8	50787456	0.001321	0.001648	0.42279729885881007	0	NA	3897	1
cg05825703	10	7163275	3.8e-5	6.4e-4	0.9526534250306334	0	NA	3897	1
cg05825720	1	114301557	1.22e-4	2.36e-4	0.6051916543765457	0	NA	3846	1
cg05825759	7	151859568	0.001281	7.88e-4	0.10402742766988639	0	NA	3896	1
cg05825788	21	44423529	-8.02e-4	9.089999999999999e-4	0.37762096035395254	0	NA	3895	1
cg05825930	2	220550251	-0.005038	0.003366	0.13446299945737653	0	NA	3897	1
cg05825997	4	3760692	9.24e-4	8.4e-4	0.27133212189276545	0	NA	3896	1
cg05826162	18	72166704	8.82e-4	9.6e-4	0.35822635055469143	0	NA	3720	1
cg05826291	1	15943901	-2.39e-4	2.42e-4	0.323346966653411	0	NA	3895	1
cg05826365	20	31692455	1.3999999999999998e-5	0.001321	0.9915441523479308	0	NA	3897	1
cg05826429	20	33298230	-0.002043	0.001552	0.18805123532535561	0	NA	3892	1
cg05826455	8	62517933	-8.929999999999999e-4	0.001145	0.4354422839145239	0	NA	3896	1
cg05826663	21	40752248	6.140000000000001e-4	3.78e-4	0.10430355821020001	0	NA	3892	1
cg05826859	11	117699868	-5.47e-4	8.73e-4	0.530937841307813	0	NA	3895	1
cg05827008	20	55315368	0.001269	0.002114	0.5483170985689798	0	NA	3897	1
cg05827258	1	201097339	3.469999999999999e-4	7.94e-4	0.6620912538154873	0	NA	3894	1
cg05827313	2	233633287	-7.47e-4	6.43e-4	0.24534034683490333	0	NA	3896	1
cg05827407	9	128298497	3.41e-4	0.0011840000000000002	0.7733415665677147	0	NA	3895	1
cg05827573	5	140588223	-0.00105	0.001746	0.547590532067616	0	NA	3893	1
cg05827700	2	21491858	0.002556	0.001359	0.05999985114674866	0	NA	3895	1
cg05827874	19	33684100	1.89e-4	0.001051	0.8572870244412171	0	NA	3892	1
cg05827935	17	41131873	-6.8e-5	3.77e-4	0.856861042629274	0	NA	3896	1
cg05827949	5	150143257	0.001484	6.77e-4	0.028377800168667224	0	NA	3894	1
cg05828041	6	166077243	-5.53e-4	4.36e-4	0.20467348001131005	0	NA	3895	1
cg05828140	9	84499790	4.16e-4	0.001232	0.7356176595937464	0	NA	3896	1
cg05828272	3	155572854	3.14e-4	4.36e-4	0.47141203008161836	0	NA	3888	1
cg05828278	11	112226780	6.66e-4	7.47e-4	0.3726254587740816	0	NA	3896	1
cg05828300	9	136771260	-7.44e-4	8.52e-4	0.3825325835737622	0	NA	3891	1
cg05828408	1	19832306	6.24e-4	6.15e-4	0.31028025605711396	0	NA	3893	1
cg05828454	5	61173822	2.49e-4	0.001928	0.8972394514662876	0	NA	3838	1
cg05828485	17	68169416	-0.0031959999999999996	0.001135	0.00486470071512998	0	NA	3896	1
cg05828489	4	121963211	0.003965	0.001705	0.020044535108911587	0	NA	3896	1
cg05828609	1	97898849	0.001926	0.001569	0.21962215342671476	0	NA	3831	1
cg05828799	6	119255574	2.64e-4	2.91e-4	0.364292322660251	0	NA	3893	1
cg05829104	12	51789042	0.00219	0.001691	0.19528861099993144	0	NA	3895	1
cg05829120	2	101262766	0.001435	8.4e-4	0.08757450961479955	0	NA	3895	1
cg05829137	2	135308369	-0.001182	0.001232	0.33734942719081795	0	NA	3889	1
cg05829302	8	1370868	-0.001436	0.00231	0.5341753100551657	0	NA	3891	1
cg05829466	14	95624361	6.9e-5	1.81e-4	0.7030433711827713	0	NA	3882	1
cg05829526	8	136677197	-2.02e-4	0.001133	0.858497013156951	0	NA	3895	1
cg05829547	5	39365390	0.003431	0.002249	0.12711775606107809	0	NA	3897	1
cg05829718	2	202010386	-3.6100000000000005e-4	0.001084	0.7391147852611224	0	NA	3897	1
cg05829887	4	159969687	-3.710000000000001e-4	0.001541	0.809746746393442	0	NA	3893	1
cg05829916	8	100994858	-0.002021	0.00125	0.10592145943223702	0	NA	3897	1
cg05829934	18	20568476	-8e-4	8.84e-4	0.36547737316277024	0	NA	3895	1
cg05829961	9	137263644	-6.06e-4	6.77e-4	0.3707199751474881	0	NA	3897	1
cg05829975	16	30361294	5.32e-4	0.00107	0.619050657387315	0	NA	3896	1
cg05829976	20	62865953	0.002153	0.003357	0.5212976228495894	0	NA	3895	1
cg05830034	12	76372358	-1.95e-4	0.001505	0.896908137965474	0	NA	3888	1
cg05830240	7	71912251	-0.002382	0.002728	0.38257197430893625	0	NA	3886	1
cg05830362	1	60580238	-3.7500000000000006e-4	0.001071	0.7262335908843995	0	NA	3897	1
cg05830480	1	147123523	-1.7e-5	0.001475	0.9908042459374522	0	NA	3895	1
cg05830569	1	37332231	-0.001329	0.001829	0.4674547459299689	0	NA	3896	1
cg05830758	2	3606519	-1.77e-4	2.72e-4	0.5152173757852954	0	NA	3891	1
cg05830760	20	20528394	-4.59e-4	4.19e-4	0.27331279854786	0	NA	3897	1
cg05830856	10	115786431	7.36e-4	0.00143	0.6067729370261534	0	NA	3896	1
cg05831005	7	158483042	-0.001723	9.93e-4	0.08271494442268104	0	NA	3897	1
cg05831020	1	160001927	-1.34e-4	3.55e-4	0.7058282269154408	0	NA	3761	1
cg05831093	9	13428476	-0.002551	0.00158	0.10640667194840707	0	NA	3890	1
cg05831167	17	3571053	7.599999999999999e-4	5.88e-4	0.19617816018827722	0	NA	3894	1
cg05831191	16	67201012	-0.001113	0.001096	0.3098623300710914	0	NA	3895	1
cg05831248	5	112498700	-1.43e-4	0.00138	0.9174683850386464	0	NA	3896	1
cg05831287	6	115337950	-2.12e-4	9.66e-4	0.8262904133689439	0	NA	3896	1
cg05831314	7	157184958	-0.003944	0.0013	0.0024145752879313163	0	NA	3894	1
cg05831421	1	157521391	-6.82e-4	0.001055	0.5179908832315494	0	NA	3896	1
cg05831441	6	87319204	-0.00155	0.001334	0.24526835211419773	0	NA	3886	1
cg05831513	2	48545641	-0.001647	0.001366	0.22792928834359605	0	NA	3866	1
cg05831521	5	74685461	0.001031	0.001719	0.5486613246741876	0	NA	3851	1
cg05831553	11	236776	3.6e-5	2.15e-4	0.867022390186265	0	NA	3895	1
cg05831554	11	863183	0.001054	0.001037	0.3094420669951202	0	NA	3895	1
cg05831911	2	176194930	1.24e-4	0.001379	0.9283506034276454	0	NA	3896	1
cg05831986	4	150075321	7.7e-5	0.001043	0.9411492336509837	0	NA	3897	1
cg05832041	15	95070094	-0.00311	0.00199	0.11809633372023676	0	NA	3879	1
cg05832094	20	45188337	-8.97e-4	8.47e-4	0.2895852623955344	0	NA	3887	1
cg05832106	1	32254726	-1.17e-4	1.37e-4	0.3930969007017945	0	NA	3897	1
cg05832202	11	124944647	7.32e-4	8.58e-4	0.39357787169206865	0	NA	3896	1
cg05832238	3	113934072	6.93e-4	0.0012	0.5636017386264637	0	NA	3897	1
cg05832246	11	111742757	-0.001183	0.001936	0.541164017569266	0	NA	3896	1
cg05832312	9	18767398	0.005506	0.002051	0.007262879556027963	0	NA	3877	1
cg05832326	14	101146675	-0.003056	0.001178	0.009480373120654938	0	NA	3892	1
cg05832390	17	6701901	0.001779	0.001378	0.19670317423903194	0	NA	3896	1
cg05832402	3	12981013	5.8e-5	9.08e-4	0.949068443322939	0	NA	3892	1
cg05832514	16	78782682	-0.001038	7.77e-4	0.18157956287949525	0	NA	3896	1
cg05832524	1	231322716	-0.002146	0.002061	0.29776319397524714	0	NA	3897	1
cg05832539	5	98109241	-7.28e-4	4.6599999999999994e-4	0.1182334012720787	0	NA	3871	1
cg05832625	6	132910784	-1.5999999999999999e-4	7.86e-4	0.8386955244461975	0	NA	3894	1
cg05832751	8	49716954	-0.001039	7.41e-4	0.1608676989535887	0	NA	3896	1
cg05832812	6	30710169	2.9199999999999994e-4	2.48e-4	0.2390281684116537	0	NA	3896	1
cg05832866	6	12577900	-5.57e-4	8.67e-4	0.520584151009302	0	NA	3896	1
cg05832898	19	41488395	-0.001497	0.002867	0.6015668792793709	0	NA	3892	1
cg05832985	10	5565242	-7.73e-4	9.94e-4	0.4367659434633126	0	NA	3896	1
cg05833059	12	835173	-0.001136	0.001401	0.4174521652728218	0	NA	3889	1
cg05833090	2	216896565	-0.001123	0.001168	0.3363145945395399	0	NA	3896	1
cg05833095	12	111015746	2.83e-4	9.07e-4	0.7550271168902185	0	NA	3849	1
cg05833106	5	11725221	0.002062	0.001511	0.17236019940338623	0	NA	3897	1
cg05833209	1	225170129	7.51e-4	0.001623	0.6435626777612586	0	NA	3893	1
cg05833293	2	26749728	-0.0015480000000000001	0.001621	0.3395948556084267	0	NA	3896	1
cg05833529	7	158908388	-0.001324	0.001893	0.484290272405963	0	NA	3896	1
cg05833905	6	123701533	-0.00201	0.003253	0.5366470751056822	0	NA	3848	1
cg05834055	10	126339159	0.001452	0.001497	0.33207646025365634	0	NA	3895	1
cg05834092	6	87792916	2.79e-4	9.25e-4	0.7629405235353882	0	NA	3891	1
cg05834161	12	56413813	9.63e-4	8.13e-4	0.23621446636915974	0	NA	3895	1
cg05834195	15	78438748	5.3e-5	8.01e-4	0.9472446377771365	0	NA	3895	1
cg05834228	5	55777417	5.69e-4	3.66e-4	0.12003068577749439	0	NA	3885	1
cg05834342	12	48734962	3.04e-4	6.67e-4	0.6485538588543205	0	NA	3893	1
cg05834665	18	36463943	-2.9e-4	0.00113	0.7974588796810956	0	NA	3896	1
cg05834669	1	172622394	-2.47e-4	0.00123	0.840844791104662	0	NA	3886	1
cg05834742	17	6461556	7.55e-4	0.001953	0.6990636559241432	0	NA	3890	1
cg05834878	1	1567302	0.002112	9.11e-4	0.020431311514281496	0	NA	3895	1
cg05834951	13	47425962	-4.5e-4	8.89e-4	0.612725572102867	0	NA	3895	1
cg05835113	7	48294858	-5.32e-4	0.001097	0.6277054440946203	0	NA	3897	1
cg05835158	15	101947633	0.001645	9.45e-4	0.0817290335025032	0	NA	3895	1
cg05835228	20	20206563	-0.001232	0.002016	0.5411260244716682	0	NA	3847	1
cg05835247	11	131074413	-5.88e-4	8.24e-4	0.4754793617209049	0	NA	3893	1
cg05835256	15	45090766	7.69e-4	0.001277	0.5470459149494582	0	NA	3894	1
cg05835326	1	157004303	1.08e-4	9.84e-4	0.9126028096868526	0	NA	3894	1
cg05835333	4	99553695	6.37e-4	0.001734	0.7133514677225073	0	NA	3879	1
cg05835439	17	68164127	3.62e-4	0.00275	0.8952719217662853	0	NA	3860	1
cg05835453	13	66887909	0.002957	0.001262	0.019123939707354938	0	NA	3894	1
cg05835455	10	79114287	-0.001554	0.001777	0.3818418847744034	0	NA	3896	1
cg05835496	10	30303477	7.1e-5	9.18e-4	0.9383514416528567	0	NA	3896	1
cg05835514	5	152870795	0.0018169999999999998	0.002638	0.49096211469473683	0	NA	3855	1
cg05835599	5	134469813	-0.002014	0.002619	0.4418958038961239	0	NA	3887	1
cg05835813	1	154277365	-7.98e-4	0.001931	0.6794180524644624	0	NA	3894	1
cg05835950	6	138756802	9.89e-4	0.001475	0.5025337059490449	0	NA	3895	1
cg05835969	10	595105	-1.93e-4	0.001804	0.9148012930937449	0	NA	3896	1
cg05836030	4	8474861	1.39e-4	0.001123	0.9014929507608131	0	NA	3895	1
cg05836059	12	58008985	2.5e-5	9.95e-4	0.9799547583323671	0	NA	3896	1
cg05836229	7	28157861	-0.001165	0.001617	0.4712356605355213	0	NA	3892	1
cg05836259	8	126030320	-3.22e-4	8.98e-4	0.7199133434296346	0	NA	3897	1
cg05836442	11	69520344	-7.8e-5	2.31e-4	0.7356176595937463	0	NA	3897	1
cg05836521	2	67150321	-3.24e-4	0.00139	0.8156887826028641	0	NA	3860	1
cg05836523	13	111775045	-0.001155	8.61e-4	0.17977004038791403	0	NA	3896	1
cg05836598	22	42294680	-0.001267	9.69e-4	0.19103157170528834	0	NA	3890	1
cg05836659	8	41517827	-8.2e-4	8.14e-4	0.3137565184488763	0	NA	3896	1
cg05836762	14	91681783	1.33e-4	0.001278	0.9171147046748124	0	NA	3891	1
cg05836765	3	149205537	5.46e-4	0.001156	0.6366995822312125	0	NA	3873	1
cg05836790	8	143548395	-1.42e-4	0.001578	0.9282972865675058	0	NA	3896	1
cg05836862	12	89677011	0.001473	0.001371	0.2826442267511959	0	NA	3896	1
cg05836902	13	90576899	4.08e-4	0.001436	0.7763164566594929	0	NA	3891	1
cg05836908	15	45474074	-7.29e-4	0.001321	0.5810479374292831	0	NA	3897	1
cg05836910	2	145354295	-0.002366	0.001652	0.15208562189066657	0	NA	3896	1
cg05836917	1	165910296	-1e-6	0.001106	0.9992785854863557	0	NA	3896	1
cg05837206	9	140559432	2.61e-4	8.46e-4	0.7576938065785629	0	NA	3895	1
cg05837214	21	38416463	-7.18e-4	7.05e-4	0.3084690358307266	0	NA	3896	1
cg05837219	2	131486496	-0.002313	0.001153	0.044848660731395894	0	NA	3897	1
cg05837306	6	169648919	8.859999999999999e-4	0.001136	0.4354323277225534	0	NA	3896	1
cg05837493	1	115881039	1.4e-4	5.24e-4	0.7893339830299733	0	NA	3897	1
cg05837648	5	143344594	0.001228	0.001202	0.30695576171378025	0	NA	3894	1
cg05837748	19	1067527	-1.2e-4	2.93e-4	0.6821314489216195	0	NA	3893	1
cg05837808	4	125235153	0.001168	0.001553	0.4519952993583757	0	NA	3896	1
cg05837922	2	128458333	-0.001088	0.001394	0.4351038029417268	0	NA	3897	1
cg05837928	18	51744202	0.001211	0.002076	0.5596689271994115	0	NA	3801	1
cg05838001	2	10973818	2.7e-4	9.73e-4	0.7814021237128415	0	NA	3883	1
cg05838011	1	151512834	3.86e-4	3.66e-4	0.29158780230417564	0	NA	3891	1
cg05838146	1	157767692	-6.84e-4	6.71e-4	0.3080254122013877	0	NA	3896	1
cg05838149	4	148272333	-0.0023	0.00116	0.047394398135041343	0	NA	3893	1
cg05838249	7	120187843	-0.002429	0.002476	0.3265839783194405	0	NA	3885	1
cg05838346	6	39257457	-0.00153	0.0018419999999999999	0.4061889585413093	0	NA	3896	1
cg05838593	15	70346659	7.68e-4	0.0018130000000000002	0.6718522446298445	0	NA	3896	1
cg05838857	14	105825285	-6.8e-5	8.73e-4	0.9379137043751008	0	NA	3894	1
cg05838917	10	77791212	-2.24e-4	0.001022	0.8265113282764043	0	NA	3893	1
cg05839160	4	2243990	3.43e-4	3.91e-4	0.3803574606215927	0	NA	3862	1
cg05839166	13	36559222	-0.0018639999999999998	0.002093	0.3731504146543377	0	NA	3894	1
cg05839294	3	132209461	-0.0015360000000000003	0.001185	0.1949057175813446	0	NA	3893	1
cg05839418	7	137635341	-2.84e-4	0.001452	0.8449292981512102	0	NA	3896	1
cg05839460	12	120574701	-6.28e-4	7.94e-4	0.4289836795684693	0	NA	3892	1
cg05839509	1	175136017	-9.6e-5	0.001357	0.9436012716932153	0	NA	3894	1
cg05839553	22	44641539	-0.001242	0.001049	0.23641910062646482	0	NA	3895	1
cg05839595	5	176167455	-0.002296	0.001767	0.1938144176563545	0	NA	3893	1
cg05839743	13	112733670	-1.77e-4	0.00282	0.9499528744187375	0	NA	3896	1
cg05839930	11	297477	-6.14e-4	0.001643	0.7086225890056905	0	NA	3897	1
cg05840000	19	55700046	-0.002844	0.001668	0.08818771585905516	0	NA	3892	1
cg05840128	3	25499400	-1.93e-4	0.001219	0.8741995297769419	0	NA	3887	1
cg05840137	2	3159771	-0.001249	0.001145	0.27534782769932065	0	NA	3895	1
cg05840168	12	88347681	-4.449999999999999e-4	9.19e-4	0.6282283390969624	0	NA	3897	1
cg05840218	8	10145817	3.03e-4	0.00135	0.8224114910177778	0	NA	3897	1
cg05840264	22	49279025	4.2600000000000005e-4	0.001464	0.7710638573553728	0	NA	3893	1
cg05840393	6	80580244	7.01e-4	0.001203	0.5600886129867063	0	NA	3894	1
cg05840576	10	134006210	-0.001239	0.001399	0.3758155414473447	0	NA	3896	1
cg05840629	15	51915891	-3.19e-4	4.25e-4	0.45290050358057543	0	NA	3892	1
cg05840650	11	2402840	0.001455	9.51e-4	0.12602453749428205	0	NA	3896	1
cg05840726	16	25209509	0.001094	0.001018	0.2825286854573771	0	NA	3897	1
cg05840754	19	45619377	-0.005666	0.002886	0.049614697527172666	0	NA	3891	1
cg05840795	8	11325356	-2.26e-4	3.92e-4	0.564256584553063	0	NA	3886	1
cg05840900	3	56972832	2.77e-4	0.001081	0.7977622668148963	0	NA	3890	1
cg05840901	4	6641005	-6.8e-5	9.030000000000002e-4	0.9399724090091119	0	NA	3892	1
cg05840984	1	31442429	0.001847	0.001586	0.24419514109735607	0	NA	3863	1
cg05841187	6	38680764	-0.0038220000000000003	0.001577	0.015367983139525225	0	NA	3894	1
cg05841244	19	12443716	-1.82e-4	6.48e-4	0.7788145619610675	0	NA	3896	1
cg05841352	8	9374929	5.75e-4	0.001038	0.579613130889462	0	NA	3896	1
cg05841360	2	173886938	0.00118	0.001022	0.24825474773698286	0	NA	3883	1
cg05841380	8	128931204	-9.259999999999998e-4	7.82e-4	0.23635637296343212	0	NA	3896	1
cg05841415	8	72916548	-4.000000000000001e-4	0.00146	0.7841056762230103	0	NA	3896	1
cg05841636	2	149039973	-0.001022	0.001885	0.5876979101344388	0	NA	3877	1
cg05841700	1	205819383	-0.016305	0.010255	0.11184469653816155	0	NA	3895	1
cg05841789	9	130025776	-0.001112	7.12e-4	0.11833564136723203	0	NA	3896	1
cg05841801	15	75526381	2.04e-4	0.001257	0.8710765682550411	0	NA	3895	1
cg05841878	16	14372744	1.3e-5	0.001441	0.9928019718298482	0	NA	3896	1
cg05841949	11	134589419	-2.79e-4	0.00113	0.8049835616402691	0	NA	3896	1
cg05841987	20	6863758	-0.001912	0.001272	0.13280174595497546	0	NA	3891	1
cg05842220	16	4735635	0.0013840000000000002	7.78e-4	0.07525282807575352	0	NA	3896	1
cg05842355	8	67244253	-4.68e-4	9.8e-4	0.6329697990117299	0	NA	3897	1
cg05842437	3	142829347	0.001522	7.96e-4	0.05586845997643407	0	NA	3893	1
cg05842470	11	60113727	2.9e-4	7.08e-4	0.6820960808480521	0	NA	3895	1
cg05842552	18	56055240	0.0014359999999999998	0.001069	0.1791711279245178	0	NA	3895	1
cg05842787	11	31833963	-8.81e-4	8.82e-4	0.3178595053597447	0	NA	3791	1
cg05842846	17	67089736	-2.65e-4	8e-4	0.7404556554499448	0	NA	3894	1
cg05843219	1	198124647	-0.002053	9.28e-4	0.026947014593689853	0	NA	3892	1
cg05843420	22	36138361	-6.5e-5	9.61e-4	0.9460739027715404	0	NA	3896	1
cg05843462	1	41414982	-8.01e-4	5.99e-4	0.18114799166390005	0	NA	3896	1
cg05843557	8	59157269	-0.002141	0.001275	0.09311001593035026	0	NA	3894	1
cg05843624	6	132304335	1.8e-4	0.001653	0.9132874207186167	0	NA	3886	1
cg05843672	10	26774178	9.099999999999999e-5	0.001135	0.9360971097515768	0	NA	3894	1
cg05843848	9	140125252	-6.43e-4	0.001145	0.5744076262908349	0	NA	3894	1
cg05843865	10	111713787	-0.002039	9.91e-4	0.03963645806145663	0	NA	3896	1
cg05843923	11	70371371	-0.0019249999999999998	0.001915	0.3147899966353549	0	NA	3893	1
cg05844117	7	151170083	0.003296	0.001629	0.04303942491628009	0	NA	3895	1
cg05844136	6	41688432	-2.7e-4	7.87e-4	0.731542062038675	0	NA	3896	1
cg05844821	6	32209576	-3.38e-4	0.002174	0.8764478222804597	0	NA	3850	1
cg05844847	5	95767842	4.87e-4	7e-4	0.4866077772315957	0	NA	3896	1
cg05844863	16	84697015	-3.34e-4	8.429999999999999e-4	0.6919545161885468	0	NA	3897	1
cg05844992	3	148508841	-9.700000000000001e-5	3.79e-4	0.7979997345892585	0	NA	3890	1
cg05845093	5	93778736	0.001614	0.001975	0.41380546338565377	0	NA	3746	1
cg05845124	10	98119927	-7.49e-4	6.55e-4	0.2528263033653881	0	NA	3897	1
cg05845219	3	64703756	0.002187	0.002321	0.34605633538271396	0	NA	3807	1
cg05845393	3	171172141	5.639999999999999e-4	0.001449	0.6971030879909415	0	NA	3887	1
cg05845407	1	59205921	0.002091	0.001555	0.1787239006095621	0	NA	3896	1
cg05845490	13	29693016	0.001335	0.001022	0.19146339646755703	0	NA	3894	1
cg05845529	7	44812427	-6.069999999999999e-4	0.00216	0.7786961962128689	0	NA	3894	1
cg05845697	12	114309133	0.002896	0.001159	0.012464775042469107	0	NA	3895	1
cg05845767	20	44906372	2.26e-4	7.02e-4	0.7475001782978166	0	NA	3896	1
cg05845808	19	11457129	-7e-6	7.94e-4	0.9929658443628481	0	NA	3886	1
cg05845966	7	48702963	-0.0017090000000000002	0.001222	0.16195486907623072	0	NA	3896	1
cg05845970	14	75383576	-8.94e-4	0.001016	0.37890196677484145	0	NA	3895	1
cg05845977	10	3634843	-2.92e-4	9.16e-4	0.7498953985520083	0	NA	3896	1
cg05845987	2	123461485	6.769999999999999e-4	0.001483	0.6480253806250877	0	NA	3894	1
cg05845997	17	76657659	2.36e-4	0.002585	0.9272574454348024	0	NA	3892	1
cg05846251	22	37443071	0.0018600000000000001	7.41e-4	0.012068964242212966	0	NA	3896	1
cg05846411	18	67315945	0.001953	0.001747	0.2636026879854976	0	NA	3893	1
cg05846578	9	139304496	-8.5e-5	2.01e-4	0.6723787498951579	0	NA	3872	1
cg05846586	10	132277837	-5.79e-4	0.001076	0.5905051895064971	0	NA	3893	1
cg05846671	12	4559882	-0.001874	0.001079	0.08242365731142216	0	NA	3895	1
cg05846730	8	27348475	-3.05e-4	5e-4	0.5418618075660114	0	NA	3892	1
cg05846752	12	6649039	-0.001009	0.001059	0.34069868806088494	0	NA	3893	1
cg05846878	8	143359968	1.22e-4	7.86e-4	0.876650810314113	0	NA	3897	1
cg05846899	14	54468344	-5.77e-4	0.003081	0.8514435664847508	0	NA	3890	1
cg05846932	2	85431473	-0.002072	0.001475	0.16009689237252395	0	NA	3889	1
cg05846977	22	44275810	9.580000000000001e-4	0.001349	0.4776076068080632	0	NA	3894	1
cg05847120	8	61682674	-3.2e-5	0.002813	0.9909236561406296	0	NA	3893	1
cg05847140	1	180384818	-0.0012259999999999999	0.002146	0.5677993967457937	0	NA	3888	1
cg05847163	2	25585766	4.28e-4	3e-4	0.1536759980541244	0	NA	3896	1
cg05847183	1	90316786	4.55e-4	7.27e-4	0.5314069714713614	0	NA	3897	1
cg05847191	5	56181301	0.0013290000000000003	0.001609	0.40881607885910287	0	NA	3860	1
cg05847196	2	103626032	4.23e-4	7.48e-4	0.5717282698798815	0	NA	3897	1
cg05847200	14	57355176	0.00208	0.003183	0.5134523134357032	0	NA	3893	1
cg05847388	2	216745892	-9.05e-4	0.001419	0.5236214059365156	0	NA	3892	1
cg05847595	9	133569006	-3.23e-4	2.81e-4	0.2503637995467354	0	NA	3887	1
cg05847670	11	75343605	-4.05e-4	8.78e-4	0.6446008694569215	0	NA	3896	1
cg05847680	11	27696267	-0.001295	0.001126	0.2501072947640832	0	NA	3890	1
cg05847875	11	126948478	0.00112	9.88e-4	0.2569610138294645	0	NA	3892	1
cg05847901	2	178753535	0.001226	0.002289	0.5922315256038324	0	NA	3709	1
cg05847918	5	179604649	-0.001747	0.002058	0.3959467275321191	0	NA	3894	1
cg05847926	1	167298035	6.01e-4	0.001345	0.6549904806138107	0	NA	3894	1
cg05848001	19	39154439	-0.00106	0.001038	0.3071622478789565	0	NA	3894	1
cg05848256	5	116098016	5.14e-4	0.001172	0.6609756368333911	0	NA	3895	1
cg05848290	2	145362942	0.001972	0.001474	0.18094332608200864	0	NA	3896	1
cg05848334	9	85550095	7.38e-4	0.001057	0.4850505883957886	0	NA	3895	1
cg05848337	7	22484498	6.63e-4	0.002027	0.7436040798635628	0	NA	3895	1
cg05848345	11	129012348	-2.79e-4	0.001069	0.7940989997720224	0	NA	3896	1
cg05848372	10	79630910	2.59e-4	8.429999999999999e-4	0.7586636987683762	0	NA	3884	1
cg05848434	4	153618027	-5.34e-4	0.001068	0.6170750774519739	0	NA	3896	1
cg05848484	12	2364697	0.0018280000000000002	0.001072	0.0881526778161473	0	NA	3897	1
cg05848650	3	192610840	7.04e-4	0.002121	0.7399504938835089	0	NA	3895	1
cg05848656	11	46297889	4.56e-4	7.71e-4	0.5542258543332121	0	NA	3897	1
cg05848702	17	76635253	5.43e-4	4.5e-4	0.22756054113485097	0	NA	3896	1
cg05848866	8	102115532	0.003538	0.002129	0.09655026325947691	0	NA	3897	1
cg05848895	16	89660421	-0.0017849999999999997	0.0015790000000000001	0.25828146795042617	0	NA	3895	1
cg05848942	15	69575135	-2.95e-4	7.4e-4	0.6901521102349688	0	NA	3894	1
cg05848965	2	174136765	-7.11e-4	0.0019060000000000001	0.7091242339626505	0	NA	3897	1
cg05849084	6	138130273	-5e-6	7.78e-4	0.9948722424913724	0	NA	3896	1
cg05849406	16	2818458	-2.3799999999999998e-4	7.16e-4	0.7395855513927941	0	NA	3897	1
cg05849431	11	67415187	-0.00157	0.001929	0.41570613146684876	0	NA	3891	1
cg05849469	16	24621300	6.17e-4	5.95e-4	0.2997476063125049	0	NA	3894	1
cg05849577	19	1389732	6.25e-4	8.15e-4	0.44315811889638046	0	NA	3897	1
cg05849615	6	56382557	0.001656	0.001335	0.21480920470986897	0	NA	3895	1
cg05849935	15	75039788	0.001406	9.91e-4	0.15596639650852628	0	NA	3895	1
cg05850008	8	67850857	-6.92e-4	8.84e-4	0.43374137849844263	0	NA	3896	1
cg05850012	13	41834192	0.002061	9.54e-4	0.030743468749251032	0	NA	3897	1
cg05850030	18	53199536	-1.59e-4	8.37e-4	0.8493372170755853	0	NA	3897	1
cg05850035	3	104914710	3.7e-5	0.001523	0.9806179743775016	0	NA	3895	1
cg05850732	2	225882503	4.22e-4	0.001426	0.7672814941093578	0	NA	3896	1
cg05850733	6	29447341	-4.3e-5	0.002099	0.983655723440997	0	NA	3837	1
cg05850752	11	1890542	8.1e-4	9.419999999999999e-4	0.38985926755954514	0	NA	3891	1
cg05850958	8	24814568	3.52e-4	0.001668	0.8328629449285169	0	NA	3895	1
cg05850990	2	857185	0.00108	0.001147	0.34640425706151073	0	NA	3890	1
cg05851043	6	18053375	-0.001801	0.001202	0.13404594762242888	0	NA	3894	1
cg05851077	9	29802712	-4.87e-4	0.001804	0.7871943702304434	0	NA	3879	1
cg05851250	3	43431426	5.73e-4	4.15e-4	0.1673641799959623	0	NA	3874	1
cg05851255	20	47386062	-3.4e-5	5.61e-4	0.9516729467336603	0	NA	3894	1
cg05851333	4	108783286	-3.52e-4	0.001011	0.7277124199076708	0	NA	3894	1
cg05851420	5	40798287	-1.4e-5	2.14e-4	0.947839154035476	0	NA	3894	1
cg05851482	16	392723	6.32e-4	0.001144	0.5806417585260819	0	NA	3896	1
cg05851533	1	111496400	-0.001741	0.00151	0.24891853927439678	0	NA	3880	1
cg05851537	20	22666053	-0.001375	8.01e-4	0.0860515064028908	0	NA	3895	1
cg05851594	8	23883186	5.98e-4	0.001358	0.659681126137414	0	NA	3897	1
cg05851710	3	8407514	-0.004197	0.001494	0.004965908273004635	0	NA	3895	1
cg05851741	3	105268882	-0.00242	0.001767	0.17082650631293403	0	NA	3853	1
cg05851765	9	75650268	-5.6e-5	9.81e-4	0.954477797829	0	NA	3896	1
cg05851799	2	238860899	-0.001444	7.99e-4	0.07072189400827093	0	NA	3894	1
cg05851858	6	36302712	-2.88e-4	0.001	0.7733467386671147	0	NA	3890	1
cg05851950	10	14694702	3.5499999999999996e-4	0.001103	0.7475667112138202	0	NA	3892	1
cg05851980	12	125498679	-1.97e-4	8.06e-4	0.8069079748779079	0	NA	3896	1
cg05851996	3	149335091	4.8e-4	9.08e-4	0.5970591189947445	0	NA	3892	1
cg05851998	5	31788072	5.73e-4	0.001215	0.6372088012270674	0	NA	3895	1
cg05852056	15	68208120	-4.11e-4	9.93e-4	0.6789493352720326	0	NA	3896	1
cg05852089	11	75479179	-5.43e-4	0.002145	0.800154734100101	0	NA	3894	1
cg05852162	13	99783233	9.140000000000001e-4	0.001704	0.5916925122742214	0	NA	3876	1
cg05852267	1	195977030	-0.001447	0.001822	0.4270893593101849	0	NA	3876	1
cg05852309	15	51611238	-0.001007	0.001109	0.3638648824026925	0	NA	3890	1
cg05852337	16	19349832	-8.07e-4	0.001621	0.6185962286794857	0	NA	3895	1
cg05852456	15	101655890	2.23e-4	0.001265	0.8600703717903716	0	NA	3890	1
cg05852517	1	165919052	-0.002509	0.001968	0.20234521469776898	0	NA	3889	1
cg05852589	14	93275584	5.17e-4	0.001616	0.7490246228844253	0	NA	3886	1
cg05852615	1	202114061	3.36e-4	2.43e-4	0.16675194881812333	0	NA	3836	1
cg05852621	7	95206675	-2.13e-4	0.001175	0.8561504755668455	0	NA	3892	1
cg05852681	10	31906223	4.59e-4	8.920000000000001e-4	0.606850743805608	0	NA	3897	1
cg05852740	10	62175131	7.62e-4	0.001335	0.5681443637315402	0	NA	3866	1
cg05852745	19	46951458	4.0100000000000004e-4	0.001162	0.7300232045645487	0	NA	3813	1
cg05853187	17	72599728	0.004309	0.003084	0.16235000544752684	0	NA	3896	1
cg05853189	17	28086967	0.004179	0.002007	0.03732308618788174	0	NA	3797	1
cg05853389	19	7493846	-0.001272	0.001229	0.3006746111154206	0	NA	3895	1
cg05853394	10	94032588	-0.001349	0.001215	0.2668749140566638	0	NA	3894	1
cg05853402	6	41324726	-0.002269	9.74e-4	0.01982895337952736	0	NA	3895	1
cg05853441	8	8998915	1.96e-4	8.24e-4	0.8119865177938996	0	NA	3894	1
cg05853522	11	65278442	5.32e-4	2.69e-4	0.047963105788786924	0	NA	3897	1
cg05853552	15	52427175	-1.91e-4	8.909999999999999e-4	0.8302617462099058	0	NA	3897	1
cg05853691	10	71333638	1.2e-5	1.93e-4	0.9504225426922185	0	NA	3891	1
cg05853722	15	91504219	6.75e-4	7.62e-4	0.3757108811405737	0	NA	3897	1
cg05854052	7	86781180	-2.68e-4	5e-4	0.5919585504486189	0	NA	3889	1
cg05854107	1	45139607	1.38e-4	3.4e-4	0.684829045004496	0	NA	3897	1
cg05854133	2	150323309	4.04e-4	0.001139	0.7228165216931799	0	NA	3897	1
cg05854233	17	48473785	1.48e-4	5.64e-4	0.7930043250807515	0	NA	3891	1
cg05854272	8	8203962	-1.29e-4	2.65e-4	0.6264054192811446	0	NA	3893	1
cg05854298	3	192551163	-6.71e-4	0.001029	0.5143434971201108	0	NA	3884	1
cg05854310	5	151651292	-4.8e-4	0.003287	0.8838978522038454	0	NA	3896	1
cg05854333	8	51052285	5.589999999999999e-4	0.002065	0.7866201006316129	0	NA	3896	1
cg05854525	10	15647233	-0.001037	0.001531	0.4981933813712788	0	NA	3896	1
cg05854542	16	28844164	2.3400000000000002e-4	0.001295	0.8566069987613683	0	NA	3897	1
cg05854693	8	140389068	-0.001641	7.39e-4	0.02638021245707712	0	NA	3897	1
cg05854775	4	114278684	5.26e-4	0.001114	0.6368037726176692	0	NA	3891	1
cg05854928	1	178904101	-0.001608	9.49e-4	0.09018641813632448	0	NA	3896	1
cg05855048	15	99450247	-1.64e-4	0.0013220000000000003	0.9012721528763268	0	NA	3896	1
cg05855058	18	57736576	0.001499	0.001562	0.33722278979562514	0	NA	3894	1
cg05855166	2	128432051	-6.56e-4	0.001197	0.5836666631440126	0	NA	3880	1
cg05855298	4	106474586	-6.52e-4	0.0018419999999999999	0.7233665494772126	0	NA	3895	1
cg05855306	3	119107484	-4.049999999999999e-4	8.06e-4	0.6153289402147866	0	NA	3897	1
cg05855429	15	28265877	-0.002906	0.001339	0.02998591897709722	0	NA	3891	1
cg05855741	9	111624380	-0.003207	0.001629	0.04898841889989135	0	NA	3885	1
cg05855836	4	89388314	-1.65e-4	0.001006	0.8697186233273618	0	NA	3893	1
cg05855878	3	54038447	2.53e-4	9.46e-4	0.7891289727965903	0	NA	3897	1
cg05856022	2	99797044	9.470000000000001e-4	0.001504	0.5289208178384283	0	NA	3895	1
cg05856050	17	3989372	3.7e-4	0.001348	0.7837152241074523	0	NA	3892	1
cg05856065	22	32342144	-0.00217	0.0013469999999999999	0.10718247324563372	0	NA	3882	1
cg05856077	20	60212330	0.00103	0.003146	0.7433654626141789	0	NA	3888	1
cg05856099	9	93723550	-9.59e-4	0.001045	0.358774193735419	0	NA	3897	1
cg05856154	19	19550799	8.069999999999999e-4	7.26e-4	0.26632297064216115	0	NA	3897	1
cg05856232	5	77304304	9.600000000000002e-5	0.0017	0.9549669253124452	0	NA	3895	1
cg05856371	1	73657635	-0.002881	0.001965	0.14260531286851388	0	NA	3791	1
cg05856375	22	42379131	-2.08e-4	0.001481	0.8883078958482111	0	NA	3897	1
cg05856428	12	47997040	-0.001123	9.6e-4	0.2420848180362749	0	NA	3897	1
cg05856429	11	6502147	2.07e-4	2.22e-4	0.3511130902856772	0	NA	3894	1
cg05856714	10	70313072	5.25e-4	0.001189	0.6588166681031948	0	NA	3896	1
cg05856736	2	235995540	1.91e-4	0.00119	0.8724839120744304	0	NA	3894	1
cg05856838	15	42981010	-8.07e-4	8.97e-4	0.36829826092444246	0	NA	3896	1
cg05856974	8	10513693	5.9e-5	7.58e-4	0.9379581820220141	0	NA	3896	1
cg05857016	2	127618075	-0.001087	9.31e-4	0.24298358196655884	0	NA	3894	1
cg05857126	16	52108007	5.02e-4	0.001455	0.7300814534883171	0	NA	3894	1
cg05857143	15	85455724	0.001543	8.2e-4	0.059875765719894954	0	NA	3896	1
cg05857318	3	23959057	-9.3e-5	4.55e-4	0.838044364866632	0	NA	3895	1
cg05857597	4	148405611	6.45e-4	0.001004	0.5205938451258196	0	NA	3894	1
cg05857773	1	215178865	-0.001432	0.002616	0.5841035351826822	0	NA	3897	1
cg05857921	1	161123512	-8.1e-5	2.28e-4	0.722392453302257	0	NA	3897	1
cg05857967	2	120282171	-0.002776	0.002718	0.3070937508296839	0	NA	3892	1
cg05857971	3	101498283	-1.97e-4	3.27e-4	0.5468769764324652	0	NA	3897	1
cg05857980	17	79297706	7.46e-4	6.95e-4	0.28310007350064537	0	NA	3895	1
cg05858055	2	158731630	-0.001375	6.17e-4	0.025845518032868258	0	NA	3892	1
cg05858265	6	167370238	-1.54e-4	3e-4	0.6077181707864782	0	NA	3783	1
cg05858280	1	217251410	-0.004123	0.00289	0.15368265050134058	0	NA	3896	1
cg05858302	2	21478991	-4.48e-4	0.001238	0.7174461972983769	0	NA	3896	1
cg05858332	22	46336832	-0.002462	0.001665	0.13922621339880414	0	NA	3885	1
cg05858442	3	157169997	-2.62e-4	0.0012310000000000003	0.8314555902091139	0	NA	3885	1
cg05858531	21	45580015	3.79e-4	4.25e-4	0.3725190629947348	0	NA	3897	1
cg05858542	7	19531865	0.001052	0.001507	0.48512988708895993	0	NA	3885	1
cg05858643	9	37521804	-2.46e-4	9.14e-4	0.7878168650014156	0	NA	3896	1
cg05858681	22	18285408	-4.2300000000000004e-4	8.649999999999999e-4	0.6248294199488651	0	NA	3896	1
cg05858709	12	50360440	3.16e-4	0.001523	0.8356309291644782	0	NA	3897	1
cg05858946	5	153582370	-0.003932	0.002676	0.14173591625579446	0	NA	3894	1
cg05859065	20	19975219	0.0016250000000000001	0.001248	0.19288789993764516	0	NA	3895	1
cg05859179	20	11963914	-2.24e-4	0.001071	0.8343308882545779	0	NA	3894	1
cg05859293	8	11660465	3.2e-5	2.93e-4	0.9130319496631641	0	NA	3896	1
cg05859325	17	34458957	-2.0599999999999997e-4	0.001161	0.8591680941178258	0	NA	3894	1
cg05859409	11	1799685	-7.4e-5	0.001239	0.952374194102952	0	NA	3854	1
cg05859465	18	61121947	-2.1299999999999997e-4	0.001575	0.892423628104946	0	NA	3894	1
cg05859477	21	42600919	0.0012690000000000002	0.001011	0.2094087502009394	0	NA	3895	1
cg05859532	16	89906499	1.82e-4	8.77e-4	0.8355993584588827	0	NA	3897	1
cg05859572	3	100240476	0.0035160000000000005	0.001732	0.042354191816054	0	NA	3897	1
cg05859663	15	83477653	0.002202	0.001461	0.13176276781092644	0	NA	3897	1
cg05859796	1	234408307	0.002455	0.001205	0.04161554155722213	0	NA	3896	1
cg05860001	7	20875731	5.96e-4	8.57e-4	0.48677381049619667	0	NA	3897	1
cg05860010	17	65053184	0.0015709999999999997	0.001191	0.18714918347935103	0	NA	3897	1
cg05860036	2	85243288	-0.001031	0.001265	0.41506099776957056	0	NA	3889	1
cg05860079	3	122234739	8.680000000000001e-4	7.89e-4	0.27127690339060856	0	NA	3894	1
cg05860082	3	44962054	-1.99e-4	6.39e-4	0.7554782349120338	0	NA	3897	1
cg05860090	14	93392309	-0.003412	0.001885	0.07028344780868011	0	NA	3895	1
cg05860212	10	112183774	3.45e-4	9.41e-4	0.713894099860342	0	NA	3895	1
cg05860219	12	6999656	0.001081	0.001049	0.3027728922750114	0	NA	3897	1
cg05860310	1	172768126	5.1e-5	0.0013	0.968706402213754	0	NA	3892	1
cg05860426	16	1014765	-0.001529	0.001301	0.23989478865394712	0	NA	3897	1
cg05860713	21	38092184	-2.06e-4	7.91e-4	0.7945322312089591	0	NA	3893	1
cg05860722	18	45664430	-8.6e-5	0.001206	0.9431509442553674	0	NA	3896	1
cg05860900	11	70417473	2.31e-4	0.001177	0.8444053512398146	0	NA	3897	1
cg05860965	1	46495329	3.09e-4	8.69e-4	0.7221542790104891	0	NA	3889	1
cg05861031	4	77227149	-0.001	5.75e-4	0.08201182232749513	0	NA	3897	1
cg05861073	5	132377238	-0.001761	0.001374	0.19996215706573828	0	NA	3894	1
cg05861206	13	46268527	-2.04e-4	9.86e-4	0.8360906495809255	0	NA	3894	1
cg05861228	11	33522693	0.00104	0.004016	0.7956629063677405	0	NA	3826	1
cg05861244	10	30289934	2.52e-4	8.49e-4	0.7666040973019731	0	NA	3896	1
cg05861359	1	95107914	-2.3e-4	0.001227	0.851308557751978	0	NA	3895	1
cg05861420	10	24552396	-0.001175	0.001623	0.4690854051716323	0	NA	3883	1
cg05861442	3	43455278	0.0012	6.610000000000001e-4	0.06945767538347752	0	NA	3895	1
cg05861453	15	73627131	-7.92e-4	0.001538	0.6065848249002018	0	NA	3896	1
cg05861499	12	122442301	6.02e-4	7.67e-4	0.43252619220904115	0	NA	3895	1
cg05861553	21	39658539	6.4e-5	9.049999999999999e-4	0.9436220100931062	0	NA	3896	1
cg05861705	6	82417175	-9e-6	0.00139	0.9948338770700608	0	NA	3876	1
cg05861811	9	6008611	1.32e-4	2.66e-4	0.6197246683706785	0	NA	3874	1
cg05861821	1	214634043	2.84e-4	0.001476	0.847419552816055	0	NA	3896	1
cg05861871	12	102112517	-0.002269	0.0018130000000000002	0.21074597985447968	0	NA	3746	1
cg05861880	12	2156895	0.002024	0.001145	0.07711348040793406	0	NA	3896	1
cg05861938	1	222011349	-1.42e-4	6.26e-4	0.8205504444833881	0	NA	3897	1
cg05861997	12	109124638	-1.18e-4	2.1600000000000002e-4	0.5848622817376903	0	NA	3897	1
cg05862036	1	23689691	2.58e-4	8.87e-4	0.7711522035297265	0	NA	3889	1
cg05862200	16	30635747	-0.001551	8.28e-4	0.06104237278780532	0	NA	3894	1
cg05862415	8	23716807	-1.64e-4	0.001785	0.9267959635711437	0	NA	3897	1
cg05862597	2	29195834	6.1e-5	9.6e-4	0.9493351810583749	0	NA	3896	1
cg05862812	7	100240258	2.01e-4	0.001156	0.8619633605136224	0	NA	3896	1
cg05862922	21	18899220	1.63e-4	0.001222	0.8938866232282144	0	NA	3890	1
cg05863003	8	64382415	0.001537	0.002007	0.44378363161248224	0	NA	3896	1
cg05863040	4	131317443	0.0013310000000000002	0.001493	0.3726644036633269	0	NA	3892	1
cg05863094	1	153610491	-0.001098	0.001286	0.3932101262795754	0	NA	3889	1
cg05863174	4	3023500	-0.001347	9.8e-4	0.16928967597243805	0	NA	3897	1
cg05863323	16	66890161	-1.25e-4	8.47e-4	0.8826744822037873	0	NA	3897	1
cg05863400	9	95370308	9.9e-5	0.001456	0.9457900081438185	0	NA	3896	1
cg05863405	1	163131018	-3.73e-4	8.94e-4	0.6765131453616833	0	NA	3897	1
cg05863464	8	142390089	-0.001238	9.049999999999999e-4	0.171325911454209	0	NA	3897	1
cg05863691	12	132104734	3.78e-4	8.88e-4	0.6703441889122068	0	NA	3894	1
cg05863913	4	155312429	-0.001079	0.002098	0.6070427281842333	0	NA	3894	1
cg05863967	1	16734636	4e-5	0.001398	0.9771737994957749	0	NA	3896	1
cg05864082	1	242119888	0.002058	0.001822	0.2586751683844144	0	NA	3895	1
cg05864097	16	85461981	-2.5e-4	7.82e-4	0.7492009949828549	0	NA	3896	1
cg05864111	1	228296012	3.95e-4	8.96e-4	0.6593228860588142	0	NA	3896	1
cg05864168	1	185110088	0.001208	9.6e-4	0.20827123091578126	0	NA	3895	1
cg05864177	10	91505955	9.199999999999999e-4	0.001081	0.3947338964859134	0	NA	3892	1
cg05864281	8	142389397	1.62e-4	7.54e-4	0.82988106310495	0	NA	3895	1
cg05864370	9	116719856	0.001434	0.001282	0.26332587186686984	0	NA	3886	1
cg05864401	8	135850231	7.8e-4	9.61e-4	0.4169898941561681	0	NA	3896	1
cg05864421	16	731556	-9.88e-4	9.31e-4	0.28858789234895715	0	NA	3895	1
cg05864520	4	1297310	4.31e-4	8.28e-4	0.6026932477637419	0	NA	3896	1
cg05864683	1	232735381	-9.16e-4	0.001077	0.39504122644554635	0	NA	3869	1
cg05864715	8	24087048	4.76e-4	3.34e-4	0.1541139325224662	0	NA	3893	1
cg05864763	19	49994115	-0.002239	0.001291	0.08286229878100644	0	NA	3892	1
cg05864858	19	53796296	8.15e-4	0.001413	0.5640833673431469	0	NA	3891	1
cg05865029	14	29850557	-0.002021	0.001532	0.1871053998795292	0	NA	3884	1
cg05865285	17	10216662	8.4e-4	0.001454	0.5634554403950747	0	NA	3895	1
cg05865297	1	239414335	0.001724	0.001069	0.10680488167842142	0	NA	3896	1
cg05865497	10	70287224	-1.12e-4	2.64e-4	0.6713890240111975	0	NA	3871	1
cg05865596	1	160321853	8.7e-4	0.001428	0.5423629200973684	0	NA	3894	1
cg05865665	6	44253474	0.003831	0.002793	0.17017447800651198	0	NA	3893	1
cg05865911	4	106066844	2.68e-4	0.0011	0.8075124626492619	0	NA	3843	1
cg05865954	10	63224906	7.15e-4	0.001311	0.5854886157612517	0	NA	3892	1
cg05866017	7	116877823	3.41e-4	9.34e-4	0.7150394781415753	0	NA	3897	1
cg05866170	8	28118179	6.3e-5	0.001512	0.9667644270192732	0	NA	3897	1
cg05866193	1	182367110	-0.001063	6.53e-4	0.10355216474657628	0	NA	3896	1
cg05866243	12	12244945	-4.14e-4	0.001017	0.6839494921009985	0	NA	3896	1
cg05866289	5	177805820	1.96e-4	9.16e-4	0.8305674892597033	0	NA	3897	1
cg05866441	9	100548856	2.39e-4	0.00144	0.8681788104085494	0	NA	3896	1
cg05866460	2	65938552	-1.11e-4	0.001004	0.9119670376296934	0	NA	3895	1
cg05866504	2	12644930	-0.002112	0.00133	0.11229314006451147	0	NA	3893	1
cg05866607	21	44465747	6.4e-5	2.49e-4	0.7971570713186756	0	NA	3893	1
cg05866684	1	220080664	-6.65e-4	0.001325	0.6157471563135548	0	NA	3894	1
cg05866778	7	44098334	0.0019459999999999998	8.06e-4	0.015761492291122964	0	NA	3894	1
cg05866797	14	75112035	4.14e-4	9.570000000000001e-4	0.6653040227792038	0	NA	3883	1
cg05866798	2	70873564	-0.002562	0.0012	0.03276101012158905	0	NA	3895	1
cg05866877	4	34324208	0.001184	0.001261	0.3477629106724234	0	NA	3889	1
cg05866886	15	101995974	-1.01e-4	4.97e-4	0.8389636159267202	0	NA	3894	1
cg05866917	5	42005429	-8.03e-4	0.00155	0.6044132566073059	0	NA	3891	1
cg05866987	12	79356054	-8.72e-4	0.001765	0.6212701680321004	0	NA	3857	1
cg05866990	11	34592252	0.002741	0.001481	0.06420171285961611	0	NA	3894	1
cg05867001	14	105804449	1.09e-4	6.79e-4	0.8724634406692295	0	NA	3895	1
cg05867050	3	187084698	-2.91e-4	0.001059	0.7834794749084097	0	NA	3889	1
cg05867174	3	69058904	-0.001162	0.001374	0.39771679303083074	0	NA	3896	1
cg05867304	8	98220198	-0.001916	0.001796	0.2860553183355219	0	NA	3897	1
cg05867326	3	190044371	-9.35e-4	0.001054	0.37502680065820104	0	NA	3896	1
cg05867362	14	34036184	1.49e-4	0.00146	0.9187131823438192	0	NA	3894	1
cg05867368	9	89336196	-0.001075	0.001281	0.4013637447881606	0	NA	3896	1
cg05867406	7	99275340	-5.33e-4	9.14e-4	0.559791664150433	0	NA	3893	1
cg05867519	3	184459178	-5.67e-4	7.62e-4	0.45681931361961253	0	NA	3894	1
cg05867533	9	3014327	-0.001577	0.001448	0.27611490575121295	0	NA	3894	1
cg05867565	1	23542335	-4.1e-5	0.001586	0.9793760253907531	0	NA	3893	1
cg05867581	4	14781037	8.390000000000001e-4	8.44e-4	0.3201859516810402	0	NA	3895	1
cg05867620	5	158654655	-0.001694	0.0012310000000000003	0.1687854199616802	0	NA	3897	1
cg05867626	20	30555488	-1e-6	3.13e-4	0.9974508523852107	0	NA	3896	1
cg05867736	12	22894732	4.85e-4	9.1e-4	0.5940564013030992	0	NA	3896	1
cg05867775	8	87355773	-4.1e-5	2.98e-4	0.8905692862820429	0	NA	3895	1
cg05867823	17	7142652	8.3e-5	4.26e-4	0.8455215883331226	0	NA	3896	1
cg05867832	12	95832724	0.001596	0.001828	0.38261656432089436	0	NA	3891	1
cg05867926	20	46419579	5.47e-4	0.00112	0.6252716003043006	0	NA	3895	1
cg05867976	16	77985887	-2.16e-4	5.11e-4	0.6725137272052564	0	NA	3896	1
cg05868019	9	107330414	4.5799999999999997e-4	0.001546	0.7670404019581634	0	NA	3887	1
cg05868158	5	138634374	2.2699999999999996e-4	0.00119	0.8487165254783489	0	NA	3896	1
cg05868196	22	50304986	7.46e-4	7.61e-4	0.326943436930653	0	NA	3891	1
cg05868206	4	147029772	-0.00161	0.001577	0.3072895905065395	0	NA	3883	1
cg05868256	11	45833129	-5.18e-4	0.001	0.6044582693307086	0	NA	3895	1
cg05868421	13	33941262	-4.85e-4	0.001553	0.7548134697521137	0	NA	3885	1
cg05868443	8	8777082	0.007211	0.004034	0.07384770583332265	0	NA	3881	1
cg05868473	15	38851459	0.0034	0.001181	0.0039904438695435186	0	NA	3896	1
cg05868525	5	159698697	-4.19e-4	0.001402	0.7650478044725477	0	NA	3896	1
cg05868580	6	35029149	-5e-5	7.07e-4	0.9436195222897581	0	NA	3896	1
cg05868677	10	115034087	-3.18e-4	9.47e-4	0.7370237606850658	0	NA	3878	1
cg05868800	6	118966797	2.08e-4	8.72e-4	0.811468413701889	0	NA	3893	1
cg05868911	18	11688547	0.001377	0.00167	0.40962660788435185	0	NA	3890	1
cg05869032	2	96965346	0.001109	7.13e-4	0.1198509008852874	0	NA	3896	1
cg05869435	2	28455280	-3.9e-5	9.089999999999999e-4	0.9657778286338985	0	NA	3897	1
cg05869513	1	35225264	0.001694	0.0016	0.2897136501737536	0	NA	3897	1
cg05869563	4	6233652	8.48e-4	0.001326	0.5224864334368365	0	NA	3891	1
cg05869631	6	155710641	-0.001582	0.002408	0.5111958699861556	0	NA	3897	1
cg05869739	16	89428895	5.77e-4	9.31e-4	0.5354133739972244	0	NA	3897	1
cg05869757	1	54986396	4.5900000000000004e-4	0.001566	0.7694430811235409	0	NA	3894	1
cg05869816	6	10556107	-0.001261	0.002093	0.5468516962819268	0	NA	3897	1
cg05870113	22	44422018	9.17e-4	9.78e-4	0.3484357135091678	0	NA	3897	1
cg05870166	2	144707254	-0.002363	0.001191	0.047250598511855285	0	NA	3895	1
cg05870170	3	64581415	0.004144	0.001257	9.781460832422825e-4	0	NA	3895	1
cg05870200	17	80185327	4.5099999999999996e-4	9.24e-4	0.6254823838642001	0	NA	3893	1
cg05870296	1	26651303	-4e-6	9.84e-4	0.9967565757586977	0	NA	3895	1
cg05870305	12	102259956	3.46e-4	8.699999999999999e-4	0.6908504900539638	0	NA	3895	1
cg05870356	1	79093646	-2.76e-4	0.001596	0.8627046181714699	0	NA	3815	1
cg05870600	9	72375089	-1.5e-5	1.93e-4	0.9380506196607711	0	NA	3896	1
cg05870742	17	76837625	1.83e-4	2.41e-4	0.4476515280077076	0	NA	3895	1
cg05870775	2	175613839	-4.08e-4	4.17e-4	0.32786799199818695	0	NA	3896	1
cg05870796	17	56033223	-8.9e-5	3.27e-4	0.785490343899198	0	NA	3896	1
cg05870818	19	7765019	-0.002239	0.001264	0.07650072957838241	0	NA	3891	1
cg05870991	11	1060969	0.001071	0.001692	0.5267475372835146	0	NA	3897	1
cg05871135	3	151159930	-4.08e-4	0.001154	0.7236740078201573	0	NA	3897	1
cg05871208	5	93953832	3.52e-4	2.86e-4	0.21840918661924172	0	NA	3895	1
cg05871275	9	117141335	0.001103	8.42e-4	0.1902038711910734	0	NA	3896	1
cg05871447	7	29996003	0.001022	5.85e-4	0.0806358555385297	0	NA	3893	1
cg05871461	2	232087597	3.42e-4	9.61e-4	0.7219309641796858	0	NA	3896	1
cg05871515	17	43350939	7.96e-4	9.19e-4	0.38640304604377484	0	NA	3896	1
cg05871769	11	123176363	-1.49e-4	8.33e-4	0.8580385633774222	0	NA	3896	1
cg05871788	6	139630739	3.63e-4	8.76e-4	0.6785932256975649	0	NA	3894	1
cg05871802	11	17788335	-5.3e-4	0.007156	0.9409596810020892	0	NA	3897	1
cg05871806	14	76165540	-0.0026809999999999994	0.001413	0.057777611038210865	0	NA	3893	1
cg05871810	1	160020315	-1.23e-4	9.26e-4	0.8943283233783359	0	NA	3897	1
cg05871892	2	191208235	4.2999999999999995e-5	3.94e-4	0.913093784107482	0	NA	3896	1
cg05871907	10	34917569	1.8999999999999998e-4	8.25e-4	0.8178563060553508	0	NA	3895	1
cg05871955	21	30867977	0.002374	0.001023	0.020307058713644008	0	NA	3894	1
cg05871957	8	86118058	1.07e-4	0.001085	0.9214419656157036	0	NA	3887	1
cg05872432	16	23452944	-0.00124	0.001278	0.33191389984514863	0	NA	3886	1
cg05872729	10	50580243	-0.001968	0.001285	0.12564154231878527	0	NA	3892	1
cg05872748	6	2766213	2.3e-5	2.09e-4	0.9123714289897797	0	NA	3852	1
cg05872891	9	73042765	0.001003	0.001223	0.41215085252360734	0	NA	3897	1
cg05872945	2	7159460	-6e-5	9.51e-4	0.949693656648957	0	NA	3892	1
cg05873104	13	78437347	-0.001194	9.520000000000002e-4	0.20976870915730894	0	NA	3842	1
cg05873145	1	2125637	-0.005487	0.002658	0.03898605133537518	0	NA	3875	1
cg05873196	5	176873208	-5.9e-5	0.001059	0.955570493488131	0	NA	3894	1
cg05873245	19	49918459	-0.001513	0.00131	0.24810605680940379	0	NA	3895	1
cg05873252	4	156550575	1.57e-4	0.001299	0.903800181316534	0	NA	3896	1
cg05873271	1	36352279	-1.56e-4	4.760000000000001e-4	0.7431149922473579	0	NA	3886	1
cg05873349	10	44070715	0.0018330000000000002	0.001889	0.33186972791080716	0	NA	3872	1
cg05873389	10	104628811	0.001661	0.001546	0.28264993364684404	0	NA	3896	1
cg05873532	2	113552653	0.0038350000000000003	0.002393	0.10902500633893063	0	NA	3891	1
cg05873605	9	135151895	1.5199999999999998e-4	0.001491	0.9188003285063082	0	NA	3894	1
cg05873633	4	3299308	-3.1e-4	7.54e-4	0.6809694530656634	0	NA	3894	1
cg05873635	3	45980975	4.89e-4	8.97e-4	0.5856500116379548	0	NA	3896	1
cg05873766	5	141615654	-0.001368	0.0016989999999999998	0.42071609444640096	0	NA	3832	1
cg05873767	9	130693171	-1.66e-4	2.78e-4	0.5504257289328918	0	NA	3847	1
cg05873827	1	10405531	-0.001121	0.001205	0.3522207177628169	0	NA	3892	1
cg05873977	19	11268597	3.37e-4	8.76e-4	0.7004573267873931	0	NA	3896	1
cg05874032	5	110406875	0.004354	0.002233	0.051194803624498	0	NA	3896	1
cg05874111	12	111515117	8.1e-5	9.16e-4	0.9295365493259058	0	NA	3896	1
cg05874190	8	35296719	-9.480000000000001e-4	0.0019029999999999997	0.6183707103487981	0	NA	3896	1
cg05874314	19	5792554	4.32e-4	9.25e-4	0.6404805415580581	0	NA	3894	1
cg05874318	20	25468116	3.21e-4	0.0017899999999999997	0.8576788991096604	0	NA	3896	1
cg05874444	9	89320867	0.001012	0.001075	0.3465022962474562	0	NA	3895	1
cg05874519	19	11169000	0.001748	0.001032	0.09030358882432142	0	NA	3887	1
cg05874538	8	142063089	2.42e-4	0.001448	0.8672700653422355	0	NA	3892	1
cg05874698	3	33005526	0.001364	0.001009	0.17642858528952046	0	NA	3894	1
cg05874822	9	115916638	2.08e-4	0.001109	0.8512244409980594	0	NA	3888	1
cg05874985	3	172156119	-8.18e-4	0.001627	0.6151289225819198	0	NA	3896	1
cg05875000	1	211642205	5.23e-4	5.3e-4	0.32374439535248495	0	NA	3894	1
cg05875037	12	120703610	-6.3e-5	3.3e-4	0.8485968176551708	0	NA	3895	1
cg05875169	1	30370219	0.001868	0.0019349999999999999	0.3343571803309735	0	NA	3897	1
cg05875274	5	162998734	0.0014949999999999998	0.001546	0.3335382133196755	0	NA	3894	1
cg05875331	11	100542217	7.11e-4	0.001241	0.5666954356550996	0	NA	3896	1
cg05875486	11	655245	7.900000000000001e-4	7.6e-4	0.29858449074789756	0	NA	3897	1
cg05875617	4	5893332	4.31e-4	0.002216	0.8457886354458777	0	NA	3896	1
cg05875634	17	7392686	-1.68e-4	7.79e-4	0.829251922248707	0	NA	3895	1
cg05875648	1	152937699	0.001565	0.001285	0.22326241987267775	0	NA	3896	1
cg05875710	1	180451924	6.63e-4	0.001041	0.5241980550668668	0	NA	3890	1
cg05875719	13	100624603	-3.8299999999999993e-4	0.001104	0.7286512030998173	0	NA	3895	1
cg05875723	3	156765060	-0.001875	0.001049	0.07387018267767058	0	NA	3896	1
cg05875906	9	127650430	0.00376	0.001113	7.294688127620398e-4	0	NA	3897	1
cg05876035	2	2943115	-8.67e-4	0.001511	0.5661084339819342	0	NA	3897	1
cg05876147	20	42340623	8.97e-4	0.001006	0.3725805079622939	0	NA	3891	1
cg05876165	19	54145629	-5.34e-4	9.18e-4	0.5607692118583947	0	NA	3889	1
cg05876179	1	17376634	-0.001837	0.001748	0.293297478107745	0	NA	3873	1
cg05876350	2	238969821	-3.75e-4	2.53e-4	0.13828351188812207	0	NA	3879	1
cg05876416	5	10235660	7.25e-4	0.001281	0.5714181916958798	0	NA	3890	1
cg05876458	14	25510844	-6.38e-4	0.001269	0.6151343716552466	0	NA	3896	1
cg05876487	2	128322211	-7.76e-4	0.00125	0.534731223255495	0	NA	3894	1
cg05876665	5	56863077	-4.99e-4	9.84e-4	0.6120749578960873	0	NA	3893	1
cg05876678	11	64258647	-0.005234	0.0037189999999999996	0.15931842183120504	0	NA	3896	1
cg05876699	13	41773927	-4.7999999999999996e-4	0.001395	0.7307815950212544	0	NA	3884	1
cg05876737	5	58653705	0.001357	0.001233	0.2710848406127469	0	NA	3896	1
cg05876753	18	56707046	2.91e-4	7.11e-4	0.6823322095440787	0	NA	3896	1
cg05876779	2	157237316	-9.559999999999999e-4	9.319999999999999e-4	0.3050089337432607	0	NA	3897	1
cg05876873	1	236445440	2.0999999999999995e-5	2.62e-4	0.9361158314604309	0	NA	3840	1
cg05876904	8	19569343	0.00117	9.209999999999999e-4	0.20395702777160696	0	NA	3897	1
cg05876945	11	132153398	3.04e-4	9.99e-4	0.7608960662024661	0	NA	3886	1
cg05876950	3	97482214	-0.003192	0.0018259999999999997	0.08044961433143716	0	NA	3836	1
cg05876972	1	93433853	6.5e-4	9.72e-4	0.5036713764092768	0	NA	3897	1
cg05876984	14	35872570	-0.001918	5.83e-4	0.0010023014218411418	0	NA	3896	1
cg05877083	7	30703457	0.002249	0.001857	0.22585970218763562	0	NA	3879	1
cg05877199	20	47400177	-0.001036	0.001127	0.3579623878718232	0	NA	3876	1
cg05877232	10	181288	1.29e-4	2.37e-4	0.5862324341780785	0	NA	3878	1
cg05877244	19	19198862	-0.001117	0.001269	0.3787397909578302	0	NA	3897	1
cg05877303	4	119650077	0.001084	0.001508	0.4722438892043989	0	NA	3892	1
cg05877425	20	43538000	7.88e-4	0.001058	0.45639172054792587	0	NA	3892	1
cg05877530	10	102027554	4.72e-4	5.43e-4	0.3847131740443388	0	NA	3893	1
cg05877576	9	85890096	-1.78e-4	8.61e-4	0.8362157650055851	0	NA	3894	1
cg05877591	4	99468099	-3.92e-4	8.56e-4	0.6469927281294536	0	NA	3884	1
cg05877719	11	3691021	3.65e-4	6.57e-4	0.5785147215079443	0	NA	3897	1
cg05877727	2	95938759	0.003031	8.78e-4	5.561095896886697e-4	0	NA	3897	1
cg05877823	10	105155976	4.3899999999999994e-4	3.17e-4	0.1660958782598584	0	NA	3897	1
cg05877892	16	62629517	-3.08e-4	0.001301	0.8128577499921478	0	NA	3895	1
cg05877899	2	47154141	-0.001565	0.001456	0.28243623184935773	0	NA	3891	1
cg05877921	11	123511878	-2.8e-5	4.93e-4	0.9547083919046451	0	NA	3897	1
cg05877945	11	35677661	-9.030000000000002e-4	0.001524	0.553502642944357	0	NA	3894	1
cg05878008	7	23140560	-0.003001	0.001863	0.10721400577968493	0	NA	3894	1
cg05878072	2	235930830	-7.7e-5	8.66e-4	0.9291498204004452	0	NA	3897	1
cg05878082	1	117395635	7.76e-4	7.32e-4	0.28909488206952927	0	NA	3897	1
cg05878128	8	23796485	0.001368	0.001805	0.4485140013393328	0	NA	3895	1
cg05878289	4	7298057	-6.98e-4	0.001831	0.7030456099885459	0	NA	3893	1
cg05878311	6	40471258	-8.25e-4	9.68e-4	0.39406273937331004	0	NA	3893	1
cg05878379	2	233994450	-4.69e-4	6.8e-4	0.49037916591345254	0	NA	3897	1
cg05878460	1	42231702	0.001561	9.83e-4	0.11228725927220341	0	NA	3897	1
cg05878519	4	39392496	2.44e-4	0.001649	0.8823676549455074	0	NA	3879	1
cg05878526	7	73679436	-1.12e-4	0.001002	0.9110006629599918	0	NA	3896	1
cg05878563	5	77277535	-0.0016030000000000003	0.001707	0.34769254711451647	0	NA	3897	1
cg05878607	21	47169223	-1.69e-4	8.56e-4	0.8434911281329036	0	NA	3894	1
cg05878766	5	17285019	-0.001288	0.001267	0.30935584928460347	0	NA	3897	1
cg05878797	10	120925398	1.48e-4	4.83e-4	0.7592862379765066	0	NA	3888	1
cg05878812	17	48797490	9.800000000000001e-5	1.96e-4	0.6170750774519738	0	NA	3891	1
cg05878842	14	58304657	0.001052	0.001106	0.3415153405618375	0	NA	3896	1
cg05878854	8	11288512	-0.001441	0.001019	0.15732329540074239	0	NA	3895	1
cg05878876	9	114874419	-4.26e-4	7.8e-4	0.5849601889085356	0	NA	3897	1
cg05879032	11	14498553	3.76e-4	8.19e-4	0.6461648993235749	0	NA	3897	1
cg05879059	10	75231980	-3.14e-4	0.001797	0.8612873378903133	0	NA	3848	1
cg05879072	7	137659854	0.002835	0.001749	0.10503345776733479	0	NA	3823	1
cg05879129	17	61515854	-9.84e-4	7.88e-4	0.21176349144678025	0	NA	3897	1
cg05879219	11	123171968	-0.001158	9.92e-4	0.24307361196798716	0	NA	3888	1
cg05879289	10	10408550	-0.001352	0.001081	0.21104621260818676	0	NA	3897	1
cg05879376	6	154678143	0.001511	8.47e-4	0.0744328742102892	0	NA	3896	1
cg05879394	8	126591840	-7.049999999999999e-4	0.001165	0.5450791919673623	0	NA	3895	1
cg05879523	17	43488915	-0.001724	0.001191	0.14775047432696994	0	NA	3876	1
cg05879598	20	49659550	9.62e-4	0.002093	0.6457837392931238	0	NA	3896	1
cg05879603	20	6718175	-0.0016470000000000002	0.001104	0.13573904285914587	0	NA	3896	1
cg05879672	12	75905776	0.0031499999999999996	0.002442	0.1970762517851012	0	NA	3897	1
cg05880076	17	3643477	-0.002144	8.69e-4	0.01361728744781479	0	NA	3895	1
cg05880138	1	16333188	8.96e-4	0.00119	0.4514852629542238	0	NA	3896	1
cg05880245	1	37411093	-0.001757	0.00187	0.3474370454790228	0	NA	3896	1
cg05880258	1	209116185	6e-4	0.001187	0.6132245581254767	0	NA	3894	1
cg05880385	3	96758722	-0.0015780000000000002	0.001677	0.34672227761277025	0	NA	3865	1
cg05880390	20	46983876	3.849999999999999e-4	0.001145	0.7366864669872286	0	NA	3897	1
cg05880455	8	144871118	-2.2799999999999999e-4	8.13e-4	0.7791378008295046	0	NA	3893	1
cg05880467	11	4094252	0.0019339999999999997	0.00064899999999999995	0.002882773829969359	0	NA	3896	1
cg05880478	22	45906676	0.00103	9.37e-4	0.2716577551596884	0	NA	3894	1
cg05880582	17	47304569	-0.001229	0.001139	0.28058029139753415	0	NA	3895	1
cg05880667	4	123719295	-0.001578	0.001381	0.25318383182083404	0	NA	3890	1
cg05880730	9	100882917	0.001229	5.07e-4	0.015347937766158438	0	NA	3893	1
cg05880739	16	68018867	-2e-4	4.3499999999999995e-4	0.6456812362544193	0	NA	3897	1
cg05880758	13	68723704	9.33e-4	0.001519	0.5390700371817654	0	NA	3895	1
cg05880782	17	41108560	1.01e-4	7.72e-4	0.8959105691824427	0	NA	3897	1
cg05880793	19	29489621	-5.58e-4	0.001106	0.6138954524487323	0	NA	3895	1
cg05880975	10	16908423	0.002366	0.002256	0.2942891140136546	0	NA	3895	1
cg05881018	17	19420736	6.64e-4	8.38e-4	0.4281491819743847	0	NA	3893	1
cg05881058	20	17549860	2.5e-4	3.19e-4	0.43321671448930316	0	NA	3897	1
cg05881146	15	63659904	8.949999999999999e-4	0.001486	0.5469824328830444	0	NA	3896	1
cg05881149	5	82737911	1.59e-4	0.001709	0.9258742752479574	0	NA	3879	1
cg05881163	2	1377442	-0.0026230000000000003	0.001502	0.08075219901234892	0	NA	3895	1
cg05881290	6	38322959	-0.0017970000000000002	0.0013	0.1668772450880989	0	NA	3895	1
cg05881295	16	86330172	3.5e-4	0.002093	0.867193737876772	0	NA	3896	1
cg05881367	22	38039522	-0.001161	4.48e-4	0.009555358242136026	0	NA	3896	1
cg05881428	1	228651270	4.5100000000000007e-4	7.89e-4	0.5675864682414142	0	NA	3895	1
cg05881457	15	54566052	-8.87e-4	0.001543	0.5653899205265727	0	NA	3849	1
cg05881590	5	153851369	0.001834	0.003868	0.6353951946012683	0	NA	3892	1
cg05881627	13	45992666	4.8800000000000004e-4	3.99e-4	0.22130792489997206	0	NA	3862	1
cg05881648	7	39454208	1.43e-4	2.15e-4	0.5059761232295	0	NA	3883	1
cg05881692	1	100494954	5.59e-4	0.002184	0.7979876072151544	0	NA	3897	1
cg05881786	3	13262770	-7e-6	8.33e-4	0.9932951666363958	0	NA	3891	1
cg05881800	2	31611010	0.001823	0.00113	0.1066849195896059	0	NA	3894	1
cg05881847	5	153358747	0.001217	0.001346	0.36591031481275116	0	NA	3896	1
cg05881870	2	176552457	-6.900000000000001e-4	0.001567	0.6596967800865396	0	NA	3897	1
cg05881947	12	123716791	9.97e-4	0.001566	0.5243503110400932	0	NA	3793	1
cg05882113	3	42642665	9.77e-4	9.35e-4	0.296060044227377	0	NA	3773	1
cg05882172	1	150505732	0.00225	0.001946	0.24759204693166434	0	NA	3894	1
cg05882300	21	25644837	-2.36e-4	9.71e-4	0.8079679006857142	0	NA	3886	1
cg05882344	8	41164804	0	0.002029	1	0	NA	3895	1
cg05882439	15	64648647	3.25e-4	2.14e-4	0.12884014479905134	0	NA	3893	1
cg05882461	13	101596627	8.1e-5	9.2e-4	0.9298421196390636	0	NA	3897	1
cg05882529	15	87582120	-7.2e-4	0.002563	0.7787711498149075	0	NA	3738	1
cg05882648	14	50814752	-7.970000000000001e-4	8.38e-4	0.34156681944104367	0	NA	3894	1
cg05882655	20	50420278	-7.83e-4	0.001443	0.58739178070837506	0	NA	3895	1
cg05882685	18	66327299	-4.82e-4	0.001545	0.7550601992669932	0	NA	3897	1
cg05882785	19	44231413	-0.001009	0.001167	0.38725282084746193	0	NA	3896	1
cg05882858	6	145349489	6.73e-4	0.001033	0.5147234647397423	0	NA	3890	1
cg05882929	20	58847753	8.62e-4	0.001419	0.5435390132389283	0	NA	3894	1
cg05882969	1	38455985	-6.3e-4	4.87e-4	0.19579170082775668	0	NA	3889	1
cg05883036	12	121279714	-5.11e-4	0.001004	0.6107773576792908	0	NA	3895	1
cg05883043	11	46615575	-2.72e-4	5.19e-4	0.6002195751334882	0	NA	3876	1
cg05883098	1	2921137	-5.59e-4	9.58e-4	0.5595518396052972	0	NA	3893	1
cg05883126	15	48354669	-0.002958	0.001489	0.04697027183132895	0	NA	3894	1
cg05883142	1	14965822	8.240000000000001e-4	0.001209	0.49552037512145414	0	NA	3896	1
cg05883149	3	77140702	0.002245	0.001449	0.12129895767546559	0	NA	3892	1
cg05883297	21	40984333	-0.001533	0.001081	0.1561524170917591	0	NA	3896	1
cg05883407	9	32956752	-0.001638	9.520000000000002e-4	0.08532556980481978	0	NA	3892	1
cg05883445	5	20576898	0.001028	0.001094	0.34738637959072355	0	NA	3897	1
cg05883499	2	23887405	0.001038	0.001124	0.35575318836772374	0	NA	3897	1
cg05883541	5	131637405	-0.001174	0.001393	0.3993484998172463	0	NA	3896	1
cg05883620	4	86006426	-8.830000000000001e-4	0.001186	0.45656231333086383	0	NA	3890	1
cg05883708	11	85856948	-3.91e-4	9.86e-4	0.6916980581996472	0	NA	3895	1
cg05883747	8	140839863	5.58e-4	0.0026260000000000003	0.8317244042142221	0	NA	3896	1
cg05883794	14	99879653	6.45e-4	7.72e-4	0.4034406210901778	0	NA	3896	1
cg05883855	5	21614487	-1.31e-4	9.570000000000001e-4	0.8911208241003649	0	NA	3869	1
cg05883951	9	127214670	0.001691	0.001414	0.23173630280788793	0	NA	3885	1
cg05884043	12	71833544	-2.4e-4	4.36e-4	0.5820047858836961	0	NA	3896	1
cg05884086	22	32297594	0.001988	0.001244	0.11002723473599524	0	NA	3891	1
cg05884142	20	52824704	2.0500000000000002e-4	2.87e-4	0.475050524053953	0	NA	3878	1
cg05884205	2	26160336	-7.97e-4	9.72e-4	0.41223956735003925	0	NA	3893	1
cg05884319	22	22376806	-0.001334	0.001738	0.44275522693382946	0	NA	3897	1
cg05884625	5	97645376	-0.001108	0.001545	0.47328024915058214	0	NA	3892	1
cg05884706	1	152446688	-0.00125	0.001483	0.39929218070429434	0	NA	3897	1
cg05884789	2	71778983	9.89e-4	0.001244	0.4266041501533583	0	NA	3894	1
cg05884799	12	112222950	-0.001161	8.58e-4	0.17600872005022658	0	NA	3897	1
cg05884880	10	114510407	4.75e-4	0.001372	0.7291849657195197	0	NA	3894	1
cg05884910	2	69693756	-9.82e-4	8.57e-4	0.25185405968957936	0	NA	3897	1
cg05884974	4	122599562	3.1e-4	7.46e-4	0.6777396148637521	0	NA	3893	1
cg05885008	2	135931513	-3.5e-5	7.73e-4	0.9638856136073197	0	NA	3894	1
cg05885123	6	43276513	0.001063	5.35e-4	0.046931718673745015	0	NA	3858	1
cg05885379	6	15324787	0.001064	0.001088	0.32810341824063755	0	NA	3897	1
cg05885455	15	99237572	8.41e-4	8.649999999999999e-4	0.33092403539698256	0	NA	3895	1
cg05885483	12	49412537	-4.8399999999999995e-4	4.4e-4	0.27133212189276545	0	NA	3861	1
cg05885544	3	9103468	0.001597	7.85e-4	0.041911795214494486	0	NA	3897	1
cg05885623	17	77247789	-0.0017949999999999997	0.001474	0.2233095773421972	0	NA	3895	1
cg05885732	5	163583795	-0.002188	0.001986	0.2705869053327578	0	NA	3750	1
cg05885740	16	84883110	7.09e-4	8.640000000000001e-4	0.4118730925209366	0	NA	3893	1
cg05885975	21	33681331	-4.9e-4	9.22e-4	0.5951046515756515	0	NA	3883	1
cg05886002	1	82525767	1.27e-4	3.65e-4	0.7278813348298099	0	NA	3896	1
cg05886150	19	49149483	-4.26e-4	0.001019	0.6759055024199123	0	NA	3894	1
cg05886201	2	27237119	-4.87e-4	8.81e-4	0.5804134277581541	0	NA	3897	1
cg05886275	17	1444869	-0.001457	0.001129	0.19686927492054881	0	NA	3895	1
cg05886281	1	54379551	-3.43e-4	8.19e-4	0.675359806070275	0	NA	3897	1
cg05886440	19	42303544	4.17e-4	0.002822	0.8825262267958077	0	NA	3895	1
cg05886451	14	25435452	3.01e-4	0.00218	0.8901824124716485	0	NA	3799	1
cg05886480	8	103118735	0.001056	9.9e-4	0.2861223843910181	0	NA	3896	1
cg05886649	20	3708618	-1.92e-4	0.001191	0.8719287392948516	0	NA	3897	1
cg05886661	9	126644191	2.2e-4	8.05e-4	0.7846288217161975	0	NA	3895	1
cg05886720	17	71259281	-7.19e-4	8.77e-4	0.41230711675415066	0	NA	3892	1
cg05886768	2	182482000	8.26e-4	0.0017530000000000002	0.6375034583960317	0	NA	3825	1
cg05886810	14	52132189	-0.001247	8.27e-4	0.131590430099918	0	NA	3896	1
cg05886966	20	34194255	-0.001356	0.00102	0.18371215855347484	0	NA	3897	1
cg05886984	17	43988658	0.001889	0.001089	0.0828083266658598	0	NA	3897	1
cg05886987	1	43704823	-2.57e-4	0.002126	0.9037826858757013	0	NA	3895	1
cg05887376	1	9195382	-2.05e-4	8.31e-4	0.80514757813781	0	NA	3895	1
cg05887396	12	110274865	-6.949999999999999e-4	0.001088	0.5229616595166791	0	NA	3897	1
cg05887399	3	58709278	0.001158	0.001007	0.2501643223317244	0	NA	3896	1
cg05887432	1	33480241	-3.46e-4	7.52e-4	0.6454398627327929	0	NA	3897	1
cg05887469	4	184621816	5.25e-4	0.001123	0.6401437844510055	0	NA	3886	1
cg05887493	11	112034888	-1.42e-4	0.001077	0.8951047368097644	0	NA	3897	1
cg05887508	19	46047249	4.719999999999999e-4	6.3e-4	0.4537328429165114	0	NA	3895	1
cg05887513	3	196512063	1.48e-4	7.02e-4	0.8330228849186625	0	NA	3896	1
cg05887529	9	136576746	9.32e-4	8.37e-4	0.26549349190810295	0	NA	3897	1
cg05887572	14	101578852	-0.001325	0.001085	0.22201100200692925	0	NA	3896	1
cg05887576	7	127644837	0.001334	0.001151	0.24645937231988074	0	NA	3886	1
cg05887614	22	20050939	-5.1e-4	8.42e-4	0.5447135107508776	0	NA	3897	1
cg05887866	21	44443556	2.74e-4	8.549999999999999e-4	0.748613708666232	0	NA	3896	1
cg05887966	12	51915739	4.15e-4	0.00108	0.7007863007449525	0	NA	3897	1
cg05888040	9	100317794	-1.17e-4	0.001443	0.9353774712539504	0	NA	3894	1
cg05888171	6	36665240	-0.001197	9.64e-4	0.2143468105178912	0	NA	3889	1
cg05888192	1	2399691	2.1e-5	6.87e-4	0.9756143132645949	0	NA	3897	1
cg05888201	5	74348621	-4.4e-5	5e-4	0.929876676143604	0	NA	3882	1
cg05888284	10	126213758	-0.003227	0.001455	0.02656373738776513	0	NA	3894	1
cg05888417	14	51312142	2.78e-4	0.001553	0.8579311288389948	0	NA	3890	1
cg05888518	1	202055210	9.459999999999999e-4	9.04e-4	0.2953486218041343	0	NA	3897	1
cg05888648	12	122070592	1.2e-4	0.001136	0.9158729040162031	0	NA	3889	1
cg05888741	5	60994563	-0.001024	0.001239	0.4085358495629288	0	NA	3897	1
cg05888763	1	1488042	5.9e-4	0.001128	0.6009397056950452	0	NA	3894	1
cg05888799	16	53966671	3.58e-4	8.22e-4	0.6631827650447352	0	NA	3893	1
cg05888879	3	172275886	3.15e-4	0.001143	0.7828625677926989	0	NA	3894	1
cg05888914	1	45050084	4.4e-5	0.001862	0.9811473396023346	0	NA	3897	1
cg05889085	8	35718561	-0.008546	0.00311	0.005997647565687458	0	NA	3896	1
cg05889095	13	47240606	-0.0016819999999999997	0.001758	0.33868383422242815	0	NA	3868	1
cg05889109	8	38406936	2.11e-4	0.001326	0.8735702434748258	0	NA	3896	1
cg05889210	5	72432	2.9e-4	8.58e-4	0.7353667009972296	0	NA	3895	1
cg05889395	1	231980899	5.07e-4	0.001389	0.7151033450631079	0	NA	3861	1
cg05889455	14	50795329	0.001212	0.001056	0.2510811687604857	0	NA	3893	1
cg05889462	12	79452013	-4.99e-4	0.0018600000000000001	0.7884841308557533	0	NA	3789	1
cg05889696	12	132936582	-0.001277	0.001714	0.4562470311665253	0	NA	3896	1
cg05889768	10	13143286	-9.96e-4	0.001241	0.42221836130098134	0	NA	3897	1
cg05889858	17	61441974	-2.91e-4	0.001487	0.8448480901486226	0	NA	3894	1
cg05889959	2	206633254	-4.2e-5	7.71e-4	0.9565569586173401	0	NA	3897	1
cg05890021	9	112685896	9.99e-4	7.37e-4	0.17525982062144602	0	NA	3896	1
cg05890087	20	25730187	9.09e-4	0.001238	0.4627971234581301	0	NA	3885	1
cg05890119	5	79783132	7.63e-4	0.001472	0.6042194010680867	0	NA	3893	1
cg05890281	4	100928566	-4e-4	8.05e-4	0.6192635137523494	0	NA	3896	1
cg05890373	11	82691963	-6e-5	0.001278	0.9625543873999113	0	NA	3886	1
cg05890541	4	100384195	-7.6e-4	4.4600000000000005e-4	0.08837438531332012	0	NA	3897	1
cg05890693	17	76081235	8.82e-4	0.001353	0.5144755552840363	0	NA	3897	1
cg05890804	2	20716912	-0.001323	9.91e-4	0.18187139254137055	0	NA	3895	1
cg05890837	17	80902094	0.001339	8.33e-4	0.10795722876369053	0	NA	3895	1
cg05890871	5	126012881	3.51e-4	0.001445	0.8080777724526151	0	NA	3893	1
cg05891021	15	67240595	-4.17e-4	7.78e-4	0.59196565711805	0	NA	3897	1
cg05891075	17	61505272	-6.2e-4	0.001032	0.547989728387823	0	NA	3897	1
cg05891087	1	26069680	5.64e-4	7.57e-4	0.4562437698333368	0	NA	3887	1
cg05891156	21	38918662	8.3e-5	0.001214	0.9454918761924278	0	NA	3896	1
cg05891170	6	53367686	-7.3e-4	0.001689	0.6655899494410507	0	NA	3886	1
cg05891372	9	118572485	-0.003087	0.001796	0.08564722563793337	0	NA	3893	1
cg05891383	1	4805923	-0.002909	0.002993	0.3310831281778579	0	NA	3897	1
cg05891558	5	4630194	0.0014630000000000003	7.88e-4	0.06336822849471378	0	NA	3895	1
cg05891562	9	93954773	-0.003861	0.002096	0.06546342648466331	0	NA	3891	1
cg05891614	18	60791621	-0.001469	0.001469	0.3173105078629141	0	NA	3863	1
cg05891636	19	1530086	-0.001998	0.001793	0.2651361321886144	0	NA	3894	1
cg05891765	3	118360440	2.85e-4	0.003541	0.9358509384700907	0	NA	3895	1
cg05892089	6	53115387	0.00156	8.79e-4	0.07594016211168575	0	NA	3892	1
cg05892222	4	89299769	1.29e-4	0.001198	0.9142499587264447	0	NA	3896	1
cg05892226	18	75055885	-2.4e-5	9.23e-4	0.9792556101423454	0	NA	3897	1
cg05892295	15	35223437	5.43e-4	0.001289	0.6735675805701364	0	NA	3895	1
cg05892432	16	67581675	1.7e-5	4.23e-4	0.9679423473840644	0	NA	3895	1
cg05892483	6	101852882	4.81e-4	0.003927	0.9025146414753724	0	NA	3897	1
cg05892486	7	44189928	3.65e-4	9.72e-4	0.707277936598868	0	NA	3895	1
cg05892605	7	148699344	-2.76e-4	6.95e-4	0.6912772745748519	0	NA	3892	1
cg05892615	20	40328516	4.12e-4	9.36e-4	0.6598133051802495	0	NA	3897	1
cg05892618	2	122270838	6.95e-4	8.24e-4	0.39897871798208556	0	NA	3896	1
cg05892620	10	72274395	5.17e-4	7.47e-4	0.48887343886117024	0	NA	3896	1
cg05892653	10	28409725	2.79e-4	0.001822	0.8782969961332685	0	NA	3815	1
cg05892920	1	198145439	1.65e-4	0.001492	0.9119416265101994	0	NA	3893	1
cg05892962	3	119115480	-4.24e-4	0.001718	0.8050640916793852	0	NA	3727	1
cg05893006	6	132805472	-1.37e-4	0.001128	0.9033315262264425	0	NA	3785	1
cg05893042	3	17441019	3.84e-4	0.001038	0.7114255600293189	0	NA	3896	1
cg05893047	5	93422591	6.599999999999999e-4	0.001127	0.5581271716833817	0	NA	3897	1
cg05893073	18	3226714	1.24e-4	9.54e-4	0.8965830131042893	0	NA	3886	1
cg05893154	5	143039499	-2.02e-4	0.001068	0.8499842072138398	0	NA	3896	1
cg05893251	6	97610000	-4.1299999999999996e-4	0.001205	0.7317951291410032	0	NA	3893	1
cg05893474	16	57212668	8.21e-4	0.0017310000000000001	0.635291469826902	0	NA	3825	1
cg05893475	6	150217255	-6.91e-4	6.610000000000001e-4	0.295844706601861	0	NA	3893	1
cg05893661	2	169111339	0.002296	0.001419	0.10565378927975233	0	NA	3897	1
cg05893685	20	48788474	-5.44e-4	0.001028	0.5966785921095311	0	NA	3895	1
cg05893796	17	9869267	-2.9e-4	0.001575	0.8539138380990549	0	NA	3893	1
cg05893804	2	114681276	9.42e-4	4.65e-4	0.042784622544016826	0	NA	3897	1
cg05893924	19	49894892	2.82e-4	0.001916	0.8829886610883914	0	NA	3877	1
cg05894118	2	1878311	0.001116	7.91e-4	0.1582822671492492	0	NA	3897	1
cg05894231	12	53464790	-6.410000000000001e-4	7.86e-4	0.4147737894081446	0	NA	3896	1
cg05894244	17	80595085	-6.39e-4	0.001132	0.5724223146270545	0	NA	3897	1
cg05894289	9	123882986	-4.45e-4	0.00107	0.6774920703043219	0	NA	3897	1
cg05894322	17	67146784	6.22e-4	9.380000000000001e-4	0.50725818123599975	0	NA	3891	1
cg05894355	1	50574236	-7.89e-4	0.0018510000000000002	0.6699212590539211	0	NA	3897	1
cg05894391	1	57110052	0.003517	0.002785	0.20664789950934392	0	NA	3895	1
cg05894480	17	72106016	0.006955000000000001	0.003416	0.04174964978047693	0	NA	3859	1
cg05894485	18	54075073	4.74e-4	0.001141	0.6778307603962599	0	NA	3897	1
cg05894494	2	208123082	0.001373	7.38e-4	0.0628242040122792	0	NA	3897	1
cg05894653	6	30882084	-1.4e-4	2.53e-4	0.5800171398044061	0	NA	3896	1
cg05894673	19	42747827	6.76e-4	0.001199	0.5728880946646459	0	NA	3896	1
cg05894766	5	109024633	6.7e-5	5.67e-4	0.9059362997258492	0	NA	3880	1
cg05894863	7	1411192	0.002064	0.002075	0.31988278062115166	0	NA	3891	1
cg05894882	3	32613083	-9.420000000000001e-4	0.001126	0.4028232382876459	0	NA	3896	1
cg05894978	7	82043779	-0.001265	0.00152	0.40527527213688563	0	NA	3897	1
cg05895170	17	1030700	-1.17e-4	8.22e-4	0.8868147965950619	0	NA	3892	1
cg05895291	10	76556074	-2.1299999999999997e-4	8.56e-4	0.8034909105470414	0	NA	3894	1
cg05895306	13	24391472	-0.002091	0.001401	0.13556671490648856	0	NA	3895	1
cg05895342	2	139258014	0.001319	9.75e-4	0.17611297788488914	0	NA	3893	1
cg05895451	15	74721464	2.52e-4	4.95e-4	0.6106885036984951	0	NA	3896	1
cg05895481	12	106156816	4.45e-4	9.169999999999998e-4	0.6274791018074144	0	NA	3891	1
cg05895714	17	37009716	5.41e-4	3.55e-4	0.12752278525108673	0	NA	3882	1
cg05895817	21	46227115	5.72e-4	0.00127	0.6524265862304923	0	NA	3893	1
cg05895873	18	60056289	0.0019179999999999998	0.001141	0.09276648954890293	0	NA	3896	1
cg05895952	1	6259693	-2.02e-4	1.64e-4	0.21805843554701657	0	NA	3869	1
cg05896283	4	184481523	0.001385	0.001294	0.28447323644141354	0	NA	3897	1
cg05896406	8	80149767	0.0018009999999999999	0.003964	0.6495848128020543	0	NA	3817	1
cg05896473	9	16885285	0.001092	0.001256	0.3846137561919363	0	NA	3888	1
cg05896606	5	174891608	-4.7300000000000006e-4	0.001259	0.7071436584183697	0	NA	3887	1
cg05896653	14	100198703	0.001542	0.001054	0.1434678981728227	0	NA	3897	1
cg05896741	11	62744074	-6.66e-4	8.640000000000001e-4	0.44080572671271895	0	NA	3890	1
cg05896849	17	29188456	0.001414	0.001192	0.23552689793088216	0	NA	3893	1
cg05896958	1	165602793	0.001061	0.001211	0.38095641638635563	0	NA	3892	1
cg05896999	6	56473301	-0.001304	8.26e-4	0.11440660733373965	0	NA	3897	1
cg05897020	6	123958347	0.002969	0.001846	0.10776021765531793	0	NA	3810	1
cg05897048	11	63382143	-0.003201	0.001578	0.04250749881376199	0	NA	3895	1
cg05897097	12	125492475	-3.6e-4	8.8e-4	0.6824729474994817	0	NA	3894	1
cg05897172	2	200353776	-1.92e-4	6.78e-4	0.7770343817775128	0	NA	3889	1
cg05897186	1	209497999	-4.09e-4	0.001098	0.7095240018207674	0	NA	3897	1
cg05897250	6	164214895	5.88e-4	0.001163	0.6131452095007692	0	NA	3895	1
cg05897307	5	111016518	-8.92e-4	8.42e-4	0.28942565140883797	0	NA	3896	1
cg05897350	2	37829195	-7.75e-4	0.001075	0.4709524408706323	0	NA	3895	1
cg05897389	8	134388163	-0.001419	0.001375	0.30207211750306423	0	NA	3895	1
cg05897472	16	57350604	3.53e-4	0.001145	0.7578563917948423	0	NA	3896	1
cg05897486	20	2841254	-3.42e-4	7.88e-4	0.6642810687714962	0	NA	3895	1
cg05897494	22	43684161	3.86e-4	8.26e-4	0.6402764227951021	0	NA	3895	1
cg05897505	20	5752329	2.25e-4	0.001569	0.8859715649997127	0	NA	3896	1
cg05897790	4	169815120	-8.29e-4	0.001552	0.5932381155876045	0	NA	3883	1
cg05897859	14	23036110	0.0015389999999999998	0.001629	0.34478581854112755	0	NA	3893	1
cg05897886	11	58912388	-1.04e-4	3.46e-4	0.7637362831043739	0	NA	3865	1
cg05898025	7	43251034	0.003842	0.002829	0.17443923376842757	0	NA	3895	1
cg05898039	3	186440620	6.33e-4	9.319999999999999e-4	0.4970209358118219	0	NA	3893	1
cg05898042	9	4300083	1.77e-4	6.47e-4	0.7844148418167558	0	NA	3887	1
cg05898161	5	16455785	-0.002612	0.001242	0.03546056155478309	0	NA	3897	1
cg05898193	18	10213695	-3.54e-4	0.001227	0.772957480973591	0	NA	3892	1
cg05898237	6	25959799	-2.5e-5	7.48e-4	0.9733376992616177	0	NA	3891	1
cg05898243	12	12170900	8.06e-4	9.97e-4	0.41884580632123536	0	NA	3897	1
cg05898280	12	132555007	-8.89e-4	9.1e-4	0.32860723611579307	0	NA	3897	1
cg05898321	20	4804808	-0.002603	0.001146	0.023124062184523616	0	NA	3892	1
cg05898398	15	56201688	1.87e-4	9.36e-4	0.8416476969537307	0	NA	3895	1
cg05898400	17	79622179	-0.00217	9.04e-4	0.016375264200633254	0	NA	3897	1
cg05898410	4	82392533	-8.31e-4	5.94e-4	0.16181601212001517	0	NA	3893	1
cg05898440	2	54615423	-2.14e-4	0.00129	0.8682423581794181	0	NA	3896	1
cg05898470	2	202868094	-2.53e-4	0.001559	0.8710825956670822	0	NA	3894	1
cg05898636	16	55496547	-6.160000000000001e-4	0.001064	0.5626246869152141	0	NA	3893	1
cg05898729	1	67395735	-9.5e-5	4.29e-4	0.8247457846835806	0	NA	3868	1
cg05898730	1	11498788	-9.43e-4	8.38e-4	0.2604626374409593	0	NA	3896	1
cg05898750	3	10331976	8.46e-4	7.61e-4	0.26626925099973614	0	NA	3896	1
cg05898839	10	127382658	-2.78e-4	9.28e-4	0.7645059594698598	0	NA	3896	1
cg05898930	18	3787661	0.001162	0.00161	0.4704548792308715	0	NA	3895	1
cg05898960	1	228524822	-4.6099999999999993e-4	8.08e-4	0.568308412114908	0	NA	3896	1
cg05899208	9	136255604	-2.83e-4	7.36e-4	0.7005998412198595	0	NA	3897	1
cg05899243	3	140990440	-6.4e-5	7.2e-4	0.9291702139784809	0	NA	3897	1
cg05899310	5	37869820	-8.84e-4	9.66e-4	0.36013185343251236	0	NA	3895	1
cg05899445	5	109139865	6.949999999999999e-4	0.001087	0.5225793824219691	0	NA	3892	1
cg05899470	4	2102756	5.88e-4	0.001569	0.7078382256196496	0	NA	3888	1
cg05899519	5	43730027	5.35e-4	7.61e-4	0.4820418280149081	0	NA	3793	1
cg05899688	5	55448527	-0.001953	0.001563	0.2114748869369035	0	NA	3894	1
cg05899750	2	70056147	0.005267	0.002354	0.025255759417926498	0	NA	3897	1
cg05899953	8	27694670	-0.001582	0.002897	0.5850094664381288	0	NA	3839	1
cg05900009	9	126772614	4.41e-4	0.001022	0.6660998734635075	0	NA	3897	1
cg05900044	2	202137193	0.001135	0.001061	0.2847338694199704	0	NA	3894	1
cg05900080	22	48494607	2.37e-4	6.57e-4	0.7183008520595482	0	NA	3894	1
cg05900131	15	67327565	-2.8e-5	9.530000000000001e-4	0.9765608038955955	0	NA	3894	1
cg05900210	6	4956701	-1.9e-5	0.001182	0.9871749967608509	0	NA	3895	1
cg05900274	3	191740391	0.003974	0.00154	0.009865179020630282	0	NA	3897	1
cg05900402	17	42908339	-0.002628	0.002502	0.29355276114877094	0	NA	3892	1
cg05900542	3	46397857	-7.74e-4	0.001011	0.4439270609574983	0	NA	3896	1
cg05900547	5	142769791	0.002911	0.001962	0.13789115066494645	0	NA	3787	1
cg05900555	5	137981866	-9.05e-4	0.001344	0.5007163210886723	0	NA	3887	1
cg05900563	17	46681550	-5.88e-4	0.003731	0.8747731863676362	0	NA	3895	1
cg05900652	5	138491258	-5.04e-4	9.089999999999999e-4	0.5792671895475434	0	NA	3895	1
cg05900671	19	13386126	-0.001347	9.24e-4	0.14489782674964344	0	NA	3893	1
cg05900676	11	10634923	-0.0018	8.99e-4	0.04526057096338195	0	NA	3893	1
cg05900690	13	66439512	-0.001318	0.001349	0.3285592437216994	0	NA	3893	1
cg05900712	17	45212749	-0.001186	0.001625	0.46548422908537057	0	NA	3894	1
cg05900790	2	105030547	-0.001592	0.0018470000000000001	0.38872148345786606	0	NA	3890	1
cg05900851	12	127741968	7.08e-4	0.0018389999999999997	0.7002434586840189	0	NA	3894	1
cg05900895	6	140380215	0.001765	0.00132	0.18118307419816096	0	NA	3892	1
cg05900939	2	241875808	-5.86e-4	0.001129	0.6037304758582822	0	NA	3893	1
cg05901024	1	230517218	-0.001676	0.002733	0.539714011861621	0	NA	3896	1
cg05901037	17	37288116	-0.00162	0.001095	0.13901953643890716	0	NA	3895	1
cg05901128	2	36819588	0.001018	9e-4	0.25800832825768916	0	NA	3893	1
cg05901141	1	48384445	4.88e-4	0.002029	0.8099329214956259	0	NA	3895	1
cg05901270	11	56673693	0.001233	0.002052	0.5479217848249336	0	NA	3861	1
cg05901290	15	66338773	-8.419999999999999e-4	0.00216	0.6966734880515897	0	NA	3897	1
cg05901340	6	87727506	0.002716	0.0011	0.013545680110815684	0	NA	3893	1
cg05901374	2	146518934	7.86e-4	0.00108	0.4667496298909944	0	NA	3894	1
cg05901384	15	90210975	-3.68e-4	6.89e-4	0.5932672288588372	0	NA	3892	1
cg05901415	3	52165056	-0.001113	0.001234	0.3670861411064084	0	NA	3893	1
cg05901445	22	41253041	-3.04e-4	2.51e-4	0.2258358605499069	0	NA	3888	1
cg05901503	5	167646548	7.259999999999999e-4	0.001166	0.5335201271860253	0	NA	3889	1
cg05901550	6	42121158	-0.001521	9.12e-4	0.0953627521822005	0	NA	3895	1
cg05901679	4	183957739	-0.001858	0.001193	0.11937121044336778	0	NA	3896	1
cg05901787	4	85842082	-0.001114	0.001353	0.41030585742134973	0	NA	3891	1
cg05901837	11	5880371	-5.49e-4	0.001436	0.702229971347003	0	NA	3892	1
cg05901884	1	230256063	-4.86e-4	0.001378	0.724324567838802	0	NA	3864	1
cg05901920	1	217251479	6.24e-4	0.002419	0.7964394498463307	0	NA	3897	1
cg05901971	6	152630996	1.4e-4	0.001545	0.9277986026975731	0	NA	3894	1
cg05901977	1	114749071	-0.00143	0.003458	0.6792155385282281	0	NA	3897	1
cg05902108	5	10856835	-7.79e-4	0.003196	0.8074305052113089	0	NA	3881	1
cg05902191	7	77084871	-3.56e-4	8.86e-4	0.6878269024669865	0	NA	3896	1
cg05902569	17	72832236	6.76e-4	8.57e-4	0.43023000088162994	0	NA	3895	1
cg05902643	16	53132998	-0.001124	4.339999999999999e-4	0.009601448278993343	0	NA	3897	1
cg05902656	2	19911427	3.12e-4	0.002803	0.9113710718212896	0	NA	3896	1
cg05902684	3	71634062	-2.66e-4	4.8e-4	0.579464788510741	0	NA	3879	1
cg05902774	9	6620208	-3.51e-4	0.001087	0.7467656114323513	0	NA	3890	1
cg05902783	14	100581275	-6.63e-4	8.32e-4	0.4255236315215791	0	NA	3896	1
cg05902839	11	72886658	-1.97e-4	7.28e-4	0.7866953147258793	0	NA	3896	1
cg05902857	1	2186168	0.003174	0.00116	0.006215193542473529	0	NA	3894	1
cg05902935	3	61832840	2.0399999999999997e-4	8.87e-4	0.8181005302365979	0	NA	3894	1
cg05902968	10	126392148	0.00118	7.51e-4	0.11612729548668618	0	NA	3894	1
cg05903005	10	52077176	3.8e-5	0.001114	0.9727883891863689	0	NA	3897	1
cg05903095	1	74949449	-1.28e-4	0.001273	0.9199077832155069	0	NA	3897	1
cg05903143	15	86658939	-0.001336	0.001541	0.3859587211334059	0	NA	3896	1
cg05903157	11	134503634	-3.2500000000000004e-4	0.001052	0.75737069726568	0	NA	3892	1
cg05903222	7	156450970	-0.001618	0.001405	0.24948489618347056	0	NA	3894	1
cg05903274	18	2173796	3.74e-4	0.002238	0.8672807484927595	0	NA	3880	1
cg05903359	6	106048339	0.001534	0.001067	0.150526083497969	0	NA	3895	1
cg05903486	19	17868349	-4.0599999999999995e-4	8.549999999999999e-4	0.6348911822737242	0	NA	3895	1
cg05903516	1	28832340	-1.28e-4	2.64e-4	0.627783826989789	0	NA	3895	1
cg05903540	8	140905505	1.4e-5	8e-4	0.986037732846973	0	NA	3896	1
cg05903626	11	73797758	-0.002718	0.001734	0.11700392756811012	0	NA	3891	1
cg05903707	2	158843896	2.3e-5	0.001195	0.9846441741052673	0	NA	3870	1
cg05903724	3	10613050	-1.31e-4	8.87e-4	0.8825883403985086	0	NA	3893	1
cg05903760	16	17369625	-1.16e-4	0.001218	0.9241257118674917	0	NA	3897	1
cg05903881	4	1127028	-5.55e-4	0.002019	0.7834018575050113	0	NA	3896	1
cg05903882	11	8151077	-7.3e-5	9.97e-4	0.941631322774038	0	NA	3894	1
cg05904038	1	6388366	5.05e-4	0.001131	0.655230685042415	0	NA	3894	1
cg05904155	18	32205699	-7.16e-4	6.56e-4	0.2750690217671614	0	NA	3897	1
cg05904325	4	95441526	-6.63e-4	6.34e-4	0.29568047770836364	0	NA	3896	1
cg05904364	2	20650792	-6.7e-5	9.41e-4	0.9432379048065918	0	NA	3896	1
cg05904566	18	60854715	-3.08e-4	9.27e-4	0.7396970299058959	0	NA	3897	1
cg05904714	18	77863295	-7.49e-4	8.59e-4	0.38323886235641375	0	NA	3897	1
cg05904914	6	155647461	1.9e-4	0.001119	0.8651717844655199	0	NA	3892	1
cg05904916	4	8151037	5.3e-5	9.43e-4	0.9551796089200357	0	NA	3895	1
cg05905030	10	130540874	-3.42e-4	0.001164	0.768899705692148	0	NA	3872	1
cg05905033	10	105410134	1.1700000000000001e-4	5.7e-4	0.837366526908202	0	NA	3897	1
cg05905044	17	10710010	0.001035	8.62e-4	0.22986912471724041	0	NA	3896	1
cg05905115	5	1763705	-0.001317	0.002821	0.6406031039504738	0	NA	3896	1
cg05905137	10	6077321	-0.002391	0.001426	0.09359762095808961	0	NA	3897	1
cg05905142	14	102683612	-0.001449	6.56e-4	0.027185669909987657	0	NA	3896	1
cg05905155	16	30814125	-0.001716	0.002685	0.5227538824556053	0	NA	3897	1
cg05905225	14	73939431	-6.43e-4	0.002067	0.7557406730146414	0	NA	3894	1
cg05905245	4	116586287	0.002385	0.001578	0.13068482667738585	0	NA	3892	1
cg05905596	6	12336774	0.001136	0.001168	0.3307507804693382	0	NA	3894	1
cg05905598	15	77352089	-0.003667	0.002114	0.0828070178504474	0	NA	3888	1
cg05905611	11	111250422	-0.003656	0.002124	0.08519991761324203	0	NA	3893	1
cg05905779	1	211701252	2.56e-4	5.33e-4	0.6310139554879524	0	NA	3894	1
cg05905781	2	3523935	-0.002832	0.002397	0.2374133462063163	0	NA	3891	1
cg05905966	6	105231413	-0.001574	0.001412	0.2649657647250007	0	NA	3896	1
cg05906056	17	12452372	0.002378	0.001052	0.02379294732052835	0	NA	3896	1
cg05906075	3	99570773	-0.001547	0.001018	0.12859987824904787	0	NA	3894	1
cg05906145	14	67895278	6.69e-4	9.07e-4	0.46075970001049604	0	NA	3895	1
cg05906219	10	49498565	0.001282	0.001007	0.20298668137293907	0	NA	3896	1
cg05906244	2	45187218	-4.08e-4	0.001227	0.7394978954434208	0	NA	3893	1
cg05906259	7	75874408	-0.006256	0.003911	0.10968936909435618	0	NA	3893	1
cg05906342	11	68979898	-4.6e-5	8.96e-4	0.959055163891482	0	NA	3895	1
cg05906357	20	62358750	-2.3e-5	0.001485	0.9876426860448771	0	NA	3897	1
cg05906386	6	139794384	-3.09e-4	0.001581	0.8450438704978601	0	NA	3896	1
cg05906420	6	47276031	-0.001017	9.72e-4	0.2954242548750183	0	NA	3895	1
cg05906443	1	151694571	7.12e-4	0.002152	0.7407540001312558	0	NA	3895	1
cg05906492	4	11415960	-7.02e-4	0.001237	0.5703731538922183	0	NA	3884	1
cg05906527	3	135761463	-3.43e-4	9.77e-4	0.7255322939733458	0	NA	3891	1
cg05906643	1	22909822	0.001367	8.54e-4	0.10944281032466208	0	NA	3896	1
cg05906671	15	44558076	0.001731	0.0017	0.30856615030655216	0	NA	3891	1
cg05906696	7	99634822	0.003062	0.0017829999999999999	0.08591883113496916	0	NA	3839	1
cg05906737	8	25226164	-6.79e-4	0.00166	0.682513136147437	0	NA	3872	1
cg05906834	3	139047097	9.88e-4	7.93e-4	0.21280050817961407	0	NA	3892	1
cg05906860	7	129983911	-0.0017690000000000002	0.001188	0.13647229668488814	0	NA	3896	1
cg05906865	20	2501782	0.001263	9.83e-4	0.1988473905882884	0	NA	3893	1
cg05906958	15	61823417	0.001177	0.001372	0.39096330146678165	0	NA	3892	1
cg05906993	8	59231096	0.001369	0.001444	0.34309843062133244	0	NA	3897	1
cg05907069	19	49447423	0.001083	0.001411	0.44276007385982635	0	NA	3875	1
cg05907165	9	109426950	0.002471	0.001267	0.05114320265812113	0	NA	3896	1
cg05907177	1	100813096	1.8000000000000004e-4	0.001613	0.9111458811750756	0	NA	3890	1
cg05907223	3	162287262	0.00723	0.003463	0.03681721904677411	0	NA	3894	1
cg05907255	22	26487636	-4.2e-4	0.001621	0.7955586083652991	0	NA	3892	1
cg05907464	1	9218658	-0.003247	0.005424	0.5494158486377249	0	NA	3897	1
cg05907478	20	52679395	-1.15e-4	0.001189	0.9229488100251082	0	NA	3810	1
cg05907504	18	76501215	5.62e-4	0.001333	0.67331306312195	0	NA	3893	1
cg05907511	11	122781818	-0.002941	0.002404	0.22118707062224427	0	NA	3835	1
cg05907538	11	120501116	5.31e-4	0.001118	0.6348188503989578	0	NA	3892	1
cg05907751	6	2739759	9.67e-4	0.001111	0.38408892747855206	0	NA	3895	1
cg05907842	4	140934001	-4.5e-5	4.99e-4	0.9281438906035401	0	NA	3896	1
cg05907917	2	10469388	1.33e-4	7.1e-4	0.851406650929832	0	NA	3894	1
cg05907948	14	105147137	-0.0016819999999999997	8.82e-4	0.0565167702976431	0	NA	3896	1
cg05907995	12	57394109	4.12e-4	0.001091	0.7057016140442862	0	NA	3897	1
cg05908015	5	142445010	0.002608	0.001752	0.13659682231638676	0	NA	3895	1
cg05908051	6	10693881	-0.001301	0.002027	0.5209801760265891	0	NA	3876	1
cg05908144	2	54268386	-2.18e-4	0.001087	0.8410489111049908	0	NA	3897	1
cg05908331	5	61263103	-2.93e-4	0.00132	0.8243374732095131	0	NA	3896	1
cg05908398	12	94656133	-7.949999999999999e-4	0.001138	0.48480577907056294	0	NA	3897	1
cg05908471	1	18069960	0.00307	0.002	0.12478382803824623	0	NA	3896	1
cg05908572	17	30879060	7.9e-5	7.33e-4	0.9141731734173107	0	NA	3897	1
cg05908816	16	9405699	-5.16e-4	0.001272	0.6849921592475885	0	NA	3888	1
cg05908840	7	29184994	6.91e-4	0.00209	0.7409300191094015	0	NA	3896	1
cg05908907	5	168110689	1.51e-4	9.030000000000002e-4	0.8671966520071296	0	NA	3896	1
cg05908908	12	109061972	9.3e-5	9.37e-4	0.9209374463357461	0	NA	3891	1
cg05908973	17	19783947	7.1e-4	7.18e-4	0.32273265210549607	0	NA	3897	1
cg05909049	1	153589453	-1.84e-4	8.13e-4	0.8209507840271157	0	NA	3897	1
cg05909081	22	27884258	-0.001369	0.002268	0.5460992917764176	0	NA	3897	1
cg05909117	12	47178756	0.001372	0.001378	0.3194222423444216	0	NA	3894	1
cg05909164	1	53392859	1.98e-4	2.32e-4	0.3934107597451677	0	NA	3896	1
cg05909206	14	96701169	1.07e-4	0.002832	0.9698611086476993	0	NA	3892	1
cg05909219	22	43739591	-7.49e-4	8.88e-4	0.3989664933205613	0	NA	3895	1
cg05909365	5	40046993	-0.00101	0.001216	0.40620409614170033	0	NA	3894	1
cg05909565	3	115717990	-0.00165	0.003534	0.640576405785075	0	NA	3856	1
cg05909566	2	114488423	-0.004033	0.001717	0.018830768319446224	0	NA	3896	1
cg05909614	11	68541485	0.001075	0.001161	0.3544844768733119	0	NA	3880	1
cg05909705	16	23225883	-3.849999999999999e-4	0.001114	0.7296422664286359	0	NA	3894	1
cg05909745	14	67982196	1.72e-4	3.14e-4	0.5838493591220879	0	NA	3889	1
cg05909851	2	175637173	-0.001324	0.001596	0.4067797187888738	0	NA	3897	1
cg05909873	5	55777629	-0.001108	7.2e-4	0.12383142418901517	0	NA	3897	1
cg05909886	10	121651781	-4.03e-4	3.08e-4	0.19072358459220118	0	NA	3893	1
cg05909904	6	39139444	8.77e-4	9.630000000000001e-4	0.3624557080010317	0	NA	3897	1
cg05909955	11	12849795	2.7e-5	6.88e-4	0.9686957053811012	0	NA	3895	1
cg05909989	8	131531418	-6.18e-4	5.9e-4	0.29488856529399915	0	NA	3894	1
cg05910038	20	1689281	-0.006613	0.002543	0.009309564747698191	0	NA	3894	1
cg05910116	4	38785729	8.74e-4	0.00197	0.6572921631651044	0	NA	3782	1
cg05910156	15	69739064	3.9799999999999997e-4	7.84e-4	0.6116966718818259	0	NA	3890	1
cg05910170	9	100676091	5.72e-4	0.001024	0.5764390064429782	0	NA	3892	1
cg05910217	11	102416242	-4.1e-4	8.46e-4	0.6279362965270199	0	NA	3895	1
cg05910288	2	17785642	-3.18e-4	0.001264	0.8013639578477296	0	NA	3896	1
cg05910367	2	74763510	-3.69e-4	8.34e-4	0.6581664669838247	0	NA	3891	1
cg05910540	11	44398311	7.16e-4	8.8e-4	0.41585329963937584	0	NA	3896	1
cg05910594	5	55148879	-0.001422	0.002145	0.5073708632976183	0	NA	3767	1
cg05910633	12	120582197	-4.670000000000001e-4	5.84e-4	0.4239092432178183	0	NA	3895	1
cg05910650	2	219990392	4.2e-5	8.97e-4	0.9626545030361057	0	NA	3895	1
cg05910697	8	34641173	-6.68e-4	0.001521	0.6605276763589867	0	NA	3887	1
cg05910702	16	89949727	-5.81e-4	9.129999999999999e-4	0.5245394364353131	0	NA	3890	1
cg05910768	14	73017309	0.001549	0.001037	0.13524570226465013	0	NA	3897	1
cg05910888	16	18827667	-5.05e-4	0.001566	0.7470908668300162	0	NA	3880	1
cg05910952	20	37272597	0.001963	0.001212	0.10531028445238771	0	NA	3896	1
cg05911204	18	29264496	-7.54e-4	3.49e-4	0.030737196608554736	0	NA	3894	1
cg05911423	19	50999837	7.29e-4	8.22e-4	0.37515357201988125	0	NA	3893	1
cg05911428	4	114434710	-0.001402	0.001042	0.17846722813412252	0	NA	3897	1
cg05911659	5	175223626	-2.64e-4	0.001449	0.8554299973240769	0	NA	3894	1
cg05911736	11	15665328	6.26e-4	8.97e-4	0.48525109950227574	0	NA	3896	1
cg05911799	6	32708899	-5.14e-4	9.7e-4	0.5961834106230958	0	NA	3895	1
cg05911814	12	119438296	-0.001694	0.002068	0.41270144471494175	0	NA	3889	1
cg05911841	18	29257815	-5.8e-5	8.11e-4	0.942986576794892	0	NA	3895	1
cg05911850	3	140314340	0.0028430000000000005	0.002247	0.2057843953190102	0	NA	3895	1
cg05911880	17	65015648	8.8e-4	0.001084	0.41690174312916195	0	NA	3891	1
cg05911943	11	129509338	0.002862	0.002312	0.21575712022172622	0	NA	3890	1
cg05912020	20	40161956	4.47e-4	7.26e-4	0.5380909006555554	0	NA	3897	1
cg05912030	8	48652494	0.003571	0.001647	0.030144645717837447	0	NA	3886	1
cg05912048	20	34144234	8.129999999999999e-4	0.001123	0.46909416315422553	0	NA	3863	1
cg05912063	1	6419081	-3.02e-4	4.760000000000001e-4	0.5257847205245154	0	NA	3894	1
cg05912084	17	77775833	0.001021	6.84e-4	0.1355183368893183	0	NA	3895	1
cg05912098	12	123223862	3.5e-4	0.001114	0.7533819594000021	0	NA	3892	1
cg05912137	22	28110979	4.94e-4	7.62e-4	0.5167948377493876	0	NA	3896	1
cg05912181	7	29026534	-6.27e-4	4.28e-4	0.14293366728856477	0	NA	3897	1
cg05912220	3	113546976	5.98e-4	0.001038	0.5645422521342307	0	NA	3897	1
cg05912361	3	13384001	-3.86e-4	0.001111	0.7282647355414127	0	NA	3895	1
cg05912718	2	207139156	-3.759999999999999e-4	7.92e-4	0.6349669751752101	0	NA	3895	1
cg05912762	6	2940959	-8.31e-4	0.002415	0.7307715499957066	0	NA	3896	1
cg05912807	9	37378390	-0.002975	0.001402	0.033840373587733626	0	NA	3897	1
cg05912876	5	142244473	-4e-4	5.25e-4	0.4461168477212832	0	NA	3800	1
cg05912906	19	16573975	-0.001577	6.89e-4	0.022089558160531052	0	NA	3896	1
cg05912953	10	124108263	6.21e-4	0.00146	0.6705870409469725	0	NA	3868	1
cg05913008	10	96952501	-8.5e-5	9.46e-4	0.9284048185224016	0	NA	3896	1
cg05913038	22	32928717	0.001327	9.06e-4	0.143008268144306	0	NA	3897	1
cg05913072	8	42577242	1.1e-5	0.00115	0.9923681770998162	0	NA	3884	1
cg05913121	10	26780426	-0.001598	7.25e-4	0.02751464528405344	0	NA	3895	1
cg05913141	15	90234444	0.001785	9.12e-4	0.05031962912826539	0	NA	3894	1
cg05913165	10	35514064	0.005164	0.0038479999999999994	0.17959734385013032	0	NA	3839	1
cg05913208	6	24274008	-7.3e-5	0.0013130000000000001	0.9556621633841986	0	NA	3896	1
cg05913211	8	66864146	-2.11e-4	2.48e-4	0.3948768772119924	0	NA	3896	1
cg05913399	3	56994327	-4.79e-4	0.001218	0.6941218074760891	0	NA	3897	1
cg05913585	4	189631060	2.83e-4	0.001127	0.8017297301028885	0	NA	3896	1
cg05913590	6	15443515	8.22e-4	6.47e-4	0.20391401069653917	0	NA	3896	1
cg05913638	11	117308662	0.001084	8.8e-4	0.21801700991346795	0	NA	3896	1
cg05913846	8	50139926	-6.28e-4	9.94e-4	0.5275236223660074	0	NA	3869	1
cg05913902	14	96828507	7.25e-4	5.28e-4	0.16971937722848324	0	NA	3889	1
cg05913921	1	246154118	-0.001171	0.003386	0.7294661229993535	0	NA	3895	1
cg05914025	4	99860813	7.31e-4	9.07e-4	0.42026954985281956	0	NA	3896	1
cg05914052	3	74214395	-0.002089	0.001522	0.1698965973695914	0	NA	3850	1
cg05914065	20	35737171	4.2599999999999995e-4	8.24e-4	0.6051629362197031	0	NA	3897	1
cg05914088	4	919613	1.38e-4	0.001119	0.9018502224535904	0	NA	3897	1
cg05914119	15	74877163	-0.0015890000000000001	0.0012349999999999998	0.19821990786768381	0	NA	3897	1
cg05914121	4	11416272	-2e-5	0.00146	0.9890704163378429	0	NA	3895	1
cg05914267	22	47169667	-0.00239	0.001336	0.07362735311080512	0	NA	3894	1
cg05914290	13	100166132	0.001006	0.001104	0.3621732077636327	0	NA	3887	1
cg05914403	5	178882330	0.004624	0.002492	0.06351947785813972	0	NA	3897	1
cg05914519	2	15904953	4.64e-4	8.82e-4	0.598834640611826	0	NA	3897	1
cg05914674	4	155703070	0.00173	0.003149	0.582744177875665	0	NA	3896	1
cg05914684	21	40303152	0.001639	0.001038	0.11433649900053759	0	NA	3894	1
cg05914697	9	116327278	-5.99e-4	0.001498	0.6892548558909759	0	NA	3897	1
cg05914852	12	122622979	0.001191	9.97e-4	0.23224970080863788	0	NA	3887	1
cg05914906	11	6952757	-3.69e-4	0.001548	0.8115925101947931	0	NA	3863	1
cg05915089	13	33690615	0.001143	0.001401	0.4145883206077302	0	NA	3896	1
cg05915202	7	126017843	0.001196	0.001387	0.3885264588751261	0	NA	3895	1
cg05915366	13	47272575	-8.579999999999999e-4	8.679999999999998e-4	0.322917985609321	0	NA	3897	1
cg05915447	4	123259744	0.003568	0.001857	0.05468399853267684	0	NA	3711	1
cg05915465	11	13707551	-7.52e-4	9.8e-4	0.4428752675108443	0	NA	3896	1
cg05915539	9	117030294	-3.4e-4	8.4e-4	0.6856525335449678	0	NA	3897	1
cg05915659	6	21927974	0.002764	0.001215	0.022912102201948233	0	NA	3897	1
cg05915731	1	110949966	1.93e-4	2.37e-4	0.41544676928252794	0	NA	3897	1
cg05915859	2	173940121	-8.37e-4	9.419999999999999e-4	0.3742530205096358	0	NA	3895	1
cg05915882	6	170535321	7.76e-4	8.649999999999999e-4	0.3696603156855355	0	NA	3895	1
cg05916233	1	38174024	-0.001631	8.549999999999999e-4	0.05644263258712881	0	NA	3894	1
cg05916344	8	31354291	0.0038500000000000006	0.002074	0.06340848751719176	0	NA	3896	1
cg05916357	9	127743843	-0.002039	0.001182	0.08451984947965029	0	NA	3896	1
cg05916432	1	201096333	-8.72e-4	0.001327	0.5111029071745672	0	NA	3896	1
cg05916456	10	65798922	3.24e-4	8.85e-4	0.7142891928251696	0	NA	3896	1
cg05916479	7	111839144	-3.05e-4	0.001993	0.8783701817335183	0	NA	3888	1
cg05916507	13	19838083	0.002206	0.003141	0.4824770666357612	0	NA	3897	1
cg05916539	20	34763531	-5.35e-4	8.32e-4	0.5202053825214836	0	NA	3896	1
cg05916803	2	219836135	0.003386	0.002781	0.22339592037823228	0	NA	3895	1
cg05916938	19	3899748	-0.001915	0.00252	0.4473020263703188	0	NA	3896	1
cg05917239	7	150907800	-0.001934	7.16e-4	0.006910695696098744	0	NA	3895	1
cg05917339	14	95814921	0.002078	0.002967	0.4836958014110443	0	NA	3895	1
cg05917342	8	38856156	6e-4	0.001097	0.5844156825465139	0	NA	3894	1
cg05917359	1	159550161	0.0033490000000000004	0.001679	0.046082194059701154	0	NA	3892	1
cg05917399	8	96125129	-6.57e-4	8.26e-4	0.42638114155112034	0	NA	3894	1
cg05917490	1	151506677	-1.9199999999999998e-4	7.88e-4	0.8074981654624509	0	NA	3895	1
cg05917618	3	45220949	-0.0018540000000000002	9.23e-4	0.04457241937435272	0	NA	3896	1
cg05917680	6	169467858	3.25e-4	0.001046	0.7560230278134812	0	NA	3893	1
cg05917686	1	219978373	5.57e-4	0.001307	0.6699863118047805	0	NA	3897	1
cg05917692	9	101984569	1e-6	2.06e-4	0.9961267891886605	0	NA	3897	1
cg05917755	6	49322744	-0.003947	0.001991	0.04743215300518415	0	NA	3771	1
cg05917757	11	97813522	7.03e-4	8.85e-4	0.4269915391331356	0	NA	3895	1
cg05917766	1	230023236	-0.002681	0.00127	0.03477028152137018	0	NA	3894	1
cg05917858	15	69738632	0.002014	0.00147	0.17066566730072782	0	NA	3896	1
cg05917876	20	30844648	0.001331	0.001498	0.37426216491175285	0	NA	3896	1
cg05918012	12	111163256	-0.002412	0.001351	0.07420550530543202	0	NA	3895	1
cg05918057	14	93372933	0.004784	0.002725	0.0791573592849666	0	NA	3897	1
cg05918121	5	134672708	-8.660000000000001e-4	8.640000000000001e-4	0.3161915695941168	0	NA	3897	1
cg05918226	4	162688469	8.14e-4	0.001717	0.6354409330569224	0	NA	3892	1
cg05918326	16	29822365	-6.8e-5	4e-4	0.8650101366499232	0	NA	3890	1
cg05918430	19	30952701	-0.001306	9.01e-4	0.1471978454726669	0	NA	3895	1
cg05918492	4	111547910	4.8499999999999997e-4	0.001889	0.7973720770787751	0	NA	3896	1
cg05918535	2	163223744	8.56e-4	0.001265	0.49860910900412125	0	NA	3891	1
cg05918577	3	184880670	0.001152	8.72e-4	0.18646771721024183	0	NA	3897	1
cg05918733	12	129286361	-7.199999999999999e-4	0.001164	0.536208433627875	0	NA	3890	1
cg05919078	2	103793154	7.43e-4	0.0025959999999999998	0.7747176273033265	0	NA	3896	1
cg05919155	18	45871780	0.001039	9.49e-4	0.2735881979778397	0	NA	3877	1
cg05919177	15	70733490	-2.42e-4	8.13e-4	0.7659604035255894	0	NA	3893	1
cg05919222	22	49968451	-9.8e-5	0.001553	0.9496839516372255	0	NA	3890	1
cg05919454	9	114754893	-0.001374	0.001114	0.21742910908141133	0	NA	3895	1
cg05919460	1	40042011	3e-5	3.03e-4	0.9211304088803615	0	NA	3896	1
cg05919507	7	105294112	0.001004	0.001003	0.3168282544211448	0	NA	3896	1
cg05919599	16	67381412	0.001032	0.001366	0.44995474041146005	0	NA	3896	1
cg05919648	2	105199558	-7.62e-4	0.001075	0.47842550418032137	0	NA	3896	1
cg05919650	14	75719068	-4.7299999999999995e-4	8.36e-4	0.5715369030130923	0	NA	3895	1
cg05919696	6	131456001	-4.85e-4	0.001061	0.6475877220422912	0	NA	3880	1
cg05919744	11	2924158	-7.11e-4	0.002868	0.8042056288367005	0	NA	3896	1
cg05919790	10	10563189	-5.97e-4	0.001984	0.7634852155439603	0	NA	3896	1
cg05919793	5	153748304	-3.34e-4	8.93e-4	0.7083893198239625	0	NA	3894	1
cg05919833	3	62343402	-0.002563	0.00197	0.19325324221386067	0	NA	3879	1
cg05919900	1	7121508	7.330000000000001e-4	8.24e-4	0.3737005235860407	0	NA	3896	1
cg05919909	20	58332186	1.71e-4	0.002135	0.9361627517631552	0	NA	3897	1
cg05919951	19	17180084	3.68e-4	0.001239	0.7664560339330858	0	NA	3895	1
cg05920056	3	35722587	-0.001372	0.002056	0.5045708352259073	0	NA	3896	1
cg05920196	12	118703604	0.001905	0.001658	0.25056642625454645	0	NA	3897	1
cg05920270	13	74383975	0.001054	0.001643	0.5211917535590738	0	NA	3860	1
cg05920405	15	99456342	0.001252	9.11e-4	0.16934424024364558	0	NA	3896	1
cg05920424	19	51139819	0.001848	0.001475	0.210248887950484	0	NA	3893	1
cg05920462	1	161202504	-1.34e-4	7.02e-4	0.8486171097612581	0	NA	3892	1
cg05920553	2	2702574	-0.001162	7.4e-4	0.11635224757400958	0	NA	3894	1
cg05920615	5	37176314	-0.001404	0.001603	0.38110736143604423	0	NA	3896	1
cg05920654	12	52703010	-7.1e-4	9.4e-4	0.4500575117614616	0	NA	3895	1
cg05920655	22	45276695	3.13e-4	0.001146	0.7847579682736032	0	NA	3895	1
cg05920675	17	38496165	0.0012220000000000002	6.98e-4	0.07999478470727255	0	NA	3897	1
cg05920891	16	25075378	-0.00162	0.001266	0.20067851229036218	0	NA	3892	1
cg05920907	3	82149628	3.08e-4	8.67e-4	0.722403821771055	0	NA	3891	1
cg05920921	6	134956367	-0.001019	0.00122	0.40357927003355615	0	NA	3887	1
cg05920928	2	64813233	-0.001242	0.001027	0.2265293253012936	0	NA	3895	1
cg05921051	5	172644925	2.17e-4	0.001836	0.9059157495584356	0	NA	3897	1
cg05921140	3	129024376	-6.25e-4	0.001271	0.6229040138041465	0	NA	3897	1
cg05921148	10	25352633	-5.3e-5	0.001075	0.9606783662276097	0	NA	3895	1
cg05921269	10	114169343	3.41e-4	7.93e-4	0.6671864681111106	0	NA	3894	1
cg05921368	1	26184931	1.06e-4	0.001043	0.9190504346691794	0	NA	3894	1
cg05921500	5	124081066	-4.92e-4	0.001159	0.6711983743318355	0	NA	3896	1
cg05921509	2	56129376	0.002265	0.001114	0.042030943141481814	0	NA	3894	1
cg05921513	10	64516131	-7.450000000000001e-4	0.00107	0.4862649651399914	0	NA	3897	1
cg05921604	10	73543651	0.0016849999999999999	8.63e-4	0.05087990175118768	0	NA	3886	1
cg05921623	17	53254783	-8.08e-4	9.43e-4	0.3915333863072297	0	NA	3896	1
cg05921676	10	34845640	-0.001041	0.00106	0.326062668348016	0	NA	3885	1
cg05921713	13	31293491	0.00115	0.001542	0.45579748671260417	0	NA	3897	1
cg05921723	11	62206280	0.002013	0.001135	0.07613458805173347	0	NA	3891	1
cg05921767	5	139044215	-5.29e-4	0.00158	0.7377683210650052	0	NA	3892	1
cg05921787	3	11263600	1.61e-4	0.001711	0.9250320881416305	0	NA	3893	1
cg05922058	19	14183323	9.36e-4	3.82e-4	0.014275238751134562	0	NA	3894	1
cg05922070	6	69282932	-4.26e-4	0.002381	0.8580033282135587	0	NA	3891	1
cg05922331	5	10483989	4.94e-4	8.98e-4	0.5822429964380854	0	NA	3894	1
cg05922423	17	1576206	-0.001246	0.001612	0.43955028324529755	0	NA	3893	1
cg05922456	15	77860052	-0.001014	0.001046	0.332342028580478	0	NA	3886	1
cg05922501	11	3636101	-1.32e-4	3.87e-4	0.7330393888929521	0	NA	3892	1
cg05922533	21	39151261	-0.001319	0.001135	0.24518894309172976	0	NA	3896	1
cg05922676	14	46175354	2.91e-4	0.001351	0.8294585860494366	0	NA	3897	1
cg05922752	5	57754103	0.001412	0.001118	0.20660010918281738	0	NA	3880	1
cg05922773	5	134121175	8.47e-4	0.001644	0.6064085089207236	0	NA	3876	1
cg05922817	7	157078855	-0.002525	0.001372	0.0657126130694037	0	NA	3896	1
cg05922863	4	111480200	-6.04e-4	9.94e-4	0.5434223677030832	0	NA	3896	1
cg05923008	5	13569661	9.9e-4	9.83e-4	0.3138766028454768	0	NA	3897	1
cg05923126	6	151732856	-4.88e-4	8.63e-4	0.5717546046111974	0	NA	3896	1
cg05923186	10	130697137	-6.43e-4	0.0017399999999999998	0.7117250926941118	0	NA	3896	1
cg05923199	17	48706034	0.001532	0.001461	0.29436370557593955	0	NA	3897	1
cg05923369	7	2251548	8.13e-4	8.16e-4	0.3190929749411667	0	NA	3897	1
cg05923471	12	2080299	-6.17e-4	0.001423	0.6645854678915222	0	NA	3883	1
cg05923476	5	7392368	0.001221	0.001372	0.37349719620473454	0	NA	3895	1
cg05923508	12	117802144	-4.4e-5	0.001169	0.9699755062982968	0	NA	3896	1
cg05923718	15	77861038	-0.001019	7.25e-4	0.15986752604173493	0	NA	3894	1
cg05923882	15	91292892	2.46e-4	9.619999999999999e-4	0.7981691699436766	0	NA	3895	1
cg05923895	11	8340095	-0.001226	0.001409	0.3842344721772205	0	NA	3897	1
cg05923927	17	48677149	6.61e-4	9.049999999999999e-4	0.4651538210826477	0	NA	3878	1
cg05923954	3	58170283	9.51e-4	8.3e-4	0.25188489607442993	0	NA	3893	1
cg05923996	4	107237562	-2.83e-4	2.8e-4	0.3121531976301641	0	NA	3896	1
cg05924049	6	5839142	-4.1e-4	9.55e-4	0.6676908211301797	0	NA	3891	1
cg05924080	18	13874748	-4.54e-4	0.001516	0.7645797075887013	0	NA	3895	1
cg05924153	8	132828071	-0.001154	0.001786	0.5181908825137685	0	NA	3892	1
cg05924229	5	178665233	4.53e-4	9.18e-4	0.6216847338090323	0	NA	3896	1
cg05924313	8	129554127	-5.13e-4	8.07e-4	0.5249799738534964	0	NA	3897	1
cg05924433	1	234630842	-0.001439	9.83e-4	0.14322508199218245	0	NA	3886	1
cg05924717	16	84099362	-0.002759	0.002116	0.192276124872993	0	NA	3863	1
cg05924740	17	63657296	2.57e-4	8.03e-4	0.7489305694071486	0	NA	3893	1
cg05924741	16	48389362	-2.78e-4	7.15e-4	0.6974158233528311	0	NA	3895	1
cg05924893	12	50064984	2.16e-4	2.04e-4	0.28968015573468614	0	NA	3893	1
cg05924919	11	120252467	-3.510000000000001e-4	0.001144	0.7589817682339067	0	NA	3892	1
cg05924930	3	129297522	-6.63e-4	6.25e-4	0.2887808022264723	0	NA	3890	1
cg05924987	4	1407796	-5.03e-4	0.001415	0.7222322487713477	0	NA	3897	1
cg05925161	10	7571796	0.004172	0.001973	0.03446862815345324	0	NA	3893	1
cg05925300	2	106287816	7e-5	0.001047	0.9466949972104186	0	NA	3892	1
cg05925322	2	108438739	6.83e-4	8.56e-4	0.4249301505655595	0	NA	3895	1
cg05925326	1	1803843	-4.54e-4	0.001144	0.6914757564076657	0	NA	3894	1
cg05925438	2	47834596	0.0013	7.48e-4	0.08221646753457727	0	NA	3896	1
cg05925445	14	75710984	-0.001411	0.00131	0.28143593408013506	0	NA	3895	1
cg05925767	2	31352813	-9.89e-4	9.73e-4	0.3094180077329127	0	NA	3896	1
cg05925946	9	33065230	-1.46e-4	0.001014	0.8855129296873856	0	NA	3896	1
cg05925952	11	62564125	-7.16e-4	7.71e-4	0.353063205359825	0	NA	3897	1
cg05926110	15	94443587	-5.500000000000001e-5	0.001128	0.9611114639352442	0	NA	3893	1
cg05926156	20	43080013	-0.003789	0.001933	0.049976444131455286	0	NA	3896	1
cg05926185	12	120081160	-7.11e-4	0.001673	0.670847568136247	0	NA	3895	1
cg05926198	15	57671053	0.001153	0.001051	0.2726193484122136	0	NA	3894	1
cg05926255	15	88571483	0.0019039999999999999	0.002452	0.4374485252572351	0	NA	3895	1
cg05926339	10	102989551	1.37e-4	6.6e-4	0.8355602347143429	0	NA	3869	1
cg05926358	9	96264047	-0.001316	0.001355	0.33143987551489273	0	NA	3896	1
cg05926370	1	228401452	2.62e-4	4.31e-4	0.5432613403429698	0	NA	3873	1
cg05926435	6	131030025	-0.001033	0.001148	0.3682129705924684	0	NA	3895	1
cg05926648	1	39252766	0.0017340000000000003	0.001384	0.21024567855310014	0	NA	3897	1
cg05926904	10	51571362	0.0017090000000000002	0.001188	0.15027744092864717	0	NA	3896	1
cg05926958	3	25499366	-8.37e-4	9.47e-4	0.37678058336696624	0	NA	3892	1
cg05927015	12	4119514	-1.69e-4	9.31e-4	0.8559553222639062	0	NA	3895	1
cg05927178	1	213967064	0.002222	0.001082	0.04001399243824033	0	NA	3890	1
cg05927316	12	121712380	5.51e-4	7.55e-4	0.46551163476290947	0	NA	3897	1
cg05927343	11	2942710	0.002051	8.48e-4	0.015578988802453503	0	NA	3897	1
cg05927384	2	120618660	0.002248	0.001518	0.13863431158049902	0	NA	3896	1
cg05927390	2	120213176	4.99e-4	0.001047	0.6336471194652827	0	NA	3866	1
cg05927427	20	25187813	1.02e-4	9.24e-4	0.9121003924798319	0	NA	3895	1
cg05927518	8	38704242	-7.44e-4	8.52e-4	0.3825325835737622	0	NA	3895	1
cg05927588	4	151562045	-0.001454	9.570000000000001e-4	0.12867913917390483	0	NA	3893	1
cg05927593	7	112784917	0.002732	0.002617	0.2965115554477041	0	NA	3897	1
cg05927610	9	115821053	-0.001222	0.005217	0.8148031390870163	0	NA	3756	1
cg05927628	17	40229302	-8.299999999999999e-4	8.78e-4	0.3444902759193447	0	NA	3897	1
cg05927763	22	46153260	-4.87e-4	8.56e-4	0.5694068800881446	0	NA	3895	1
cg05928127	12	118572833	-6.84e-4	0.00093000000000000005	0.46204485933803535	0	NA	3897	1
cg05928152	6	23126331	9.51e-4	0.001024	0.3530389109397422	0	NA	3895	1
cg05928168	11	11995462	-7.77e-4	7.28e-4	0.2858329156582712	0	NA	3885	1
cg05928212	2	216354218	-0.001089	0.002337	0.6412283646014536	0	NA	3891	1
cg05928239	9	100614297	0.002295	8.66e-4	0.008046426410882376	0	NA	3894	1
cg05928306	14	56351623	-3.03e-4	0.001114	0.7856275411346578	0	NA	3875	1
cg05928339	5	163781069	-0.003709	0.001772	0.036338878928249004	0	NA	3796	1
cg05928373	16	30000951	-1.53e-4	8.61e-4	0.8589583115945058	0	NA	3897	1
cg05928532	8	128243796	-2.91e-4	9.78e-4	0.7660496849721317	0	NA	3893	1
cg05928615	1	156698613	-2.83e-4	1.61e-4	0.07878767734113655	0	NA	3873	1
cg05928695	18	13381946	3.03e-4	0.001128	0.7882244124856201	0	NA	3893	1
cg05928745	9	85803451	-1e-6	0.001569	0.9994914694029418	0	NA	3891	1
cg05928785	18	76886970	9.09e-4	0.00125	0.4671034462173258	0	NA	3896	1
cg05928992	3	58199298	-6.22e-4	0.001291	0.6299501205638203	0	NA	3896	1
cg05929005	11	19542568	0.002242	0.0016989999999999998	0.18696868152644977	0	NA	3896	1
cg05929194	4	71336859	0.001457	0.0018259999999999997	0.4249175265922903	0	NA	3876	1
cg05929294	10	102431794	-0.0033490000000000004	0.003522	0.3416652033338978	0	NA	3876	1
cg05929314	17	71640758	-2.1199999999999998e-4	4.37e-4	0.6275870705673952	0	NA	3836	1
cg05929329	9	38009732	9.45e-4	0.001396	0.49844776890239323	0	NA	3889	1
cg05929421	9	116172946	-6.4e-5	2.49e-4	0.7971570713186756	0	NA	3894	1
cg05929599	4	72322792	-4.8e-4	9.83e-4	0.6253365689803672	0	NA	3895	1
cg05929775	4	5570314	2.8e-5	8.6e-4	0.9740269519299946	0	NA	3856	1
cg05929933	1	214493646	8.17e-4	0.001026	0.4258598378026821	0	NA	3889	1
cg05929961	2	145695730	3.35e-4	0.001601	0.8342575919614287	0	NA	3894	1
cg05930013	13	96225928	0.002424	0.001327	0.06774839137183197	0	NA	3896	1
cg05930046	12	123209643	-0.001319	9.54e-4	0.16678767770937628	0	NA	3890	1
cg05930053	20	36341192	7.33e-4	0.001456	0.6146591258399162	0	NA	3896	1
cg05930098	20	39793914	3.31e-4	6.92e-4	0.6324198309080897	0	NA	3895	1
cg05930266	12	122887949	-3.76e-4	7.39e-4	0.6108954549178687	0	NA	3895	1
cg05930278	3	15362399	-0.001488	0.001104	0.17771432538017615	0	NA	3896	1
cg05930386	17	80164534	1.01e-4	0.001063	0.924303618666461	0	NA	3887	1
cg05930438	14	74770281	-0.002907	0.001829	0.11197166894236338	0	NA	3895	1
cg05930502	19	5086515	2.34e-4	0.001421	0.8692015541566509	0	NA	3896	1
cg05930612	12	111078909	0.002255	0.001733	0.19318597707797644	0	NA	3857	1
cg05930631	3	33413776	0.001265	7.96e-4	0.11201615380710818	0	NA	3896	1
cg05930664	10	44198860	-5.62e-4	0.001177	0.633016705880016	0	NA	3896	1
cg05930704	11	71013001	-2.33e-4	0.001048	0.8240583665045088	0	NA	3897	1
cg05930784	18	57327619	-8.38e-4	0.001002	0.4029707735389613	0	NA	3897	1
cg05930845	8	22638281	0.001308	0.001111	0.23906871212915748	0	NA	3895	1
cg05930863	17	32106136	0.001085	5.920000000000001e-4	0.06683674211544452	0	NA	3894	1
cg05930965	2	12938268	-0.001472	0.001942	0.4484620803926592	0	NA	3890	1
cg05931177	17	73333529	-0.001391	9.2e-4	0.1305449235980709	0	NA	3897	1
cg05931192	20	2134237	1.54e-4	9.089999999999999e-4	0.865468698574857	0	NA	3892	1
cg05931249	2	177477630	7.35e-4	0.00136	0.58889281750233	0	NA	3896	1
cg05931415	20	25320399	-7.79e-4	0.001125	0.4886582631047448	0	NA	3894	1
cg05931420	5	83680118	-1.98e-4	5.95e-4	0.739305558174925	0	NA	3858	1
cg05931571	19	56652296	2.25e-4	3.34e-4	0.5005321434540346	0	NA	3892	1
cg05931608	14	102505811	7.97e-4	9.24e-4	0.388382669124031	0	NA	3887	1
cg05931860	8	133664099	-0.001545	0.001797	0.38991789202779337	0	NA	3888	1
cg05931898	16	4395125	0.001553	0.001289	0.22827668561879247	0	NA	3895	1
cg05931940	3	33759865	8.3e-5	4.14e-4	0.8411027803600322	0	NA	3841	1
cg05931995	2	10978145	0.002512	0.001263	0.046710554790416386	0	NA	3896	1
cg05932034	6	119468481	-4.7099999999999996e-4	0.001303	0.7177454946959763	0	NA	3877	1
cg05932090	2	71728641	-0.00121	0.001218	0.3204995438975896	0	NA	3895	1
cg05932168	7	142493674	-5.87e-4	0.001465	0.688653827577305	0	NA	3896	1
cg05932198	19	19181797	8.729999999999999e-4	8.33e-4	0.29462975741730685	0	NA	3894	1
cg05932233	7	158651007	0.001148	0.001946	0.5552388826455681	0	NA	3820	1
cg05932382	11	6280616	1.46e-4	2.71e-4	0.5900625513432773	0	NA	3846	1
cg05932518	7	104838018	0.0028769999999999998	0.001676	0.0860546389198808	0	NA	3831	1
cg05932538	11	13190514	3.15e-4	0.001137	0.7817456643656195	0	NA	3894	1
cg05932600	9	122931679	0.00196	0.001283	0.12659461033273167	0	NA	3895	1
cg05932637	7	36406709	2.87e-4	2.24e-4	0.2001058689548517	0	NA	3838	1
cg05932671	10	13570538	-6.46e-4	3.38e-4	0.05597341124214399	0	NA	3895	1
cg05932695	9	23117780	0.001433	0.0022	0.5148117784305218	0	NA	3877	1
cg05932860	3	41017715	0.002982	0.001229	0.015251011598327707	0	NA	3894	1
cg05932885	3	193769720	-6.8e-4	4.94e-4	0.16866125081434588	0	NA	3896	1
cg05932913	14	54687199	1.25e-4	3.71e-4	0.7361717624075914	0	NA	3896	1
cg05932974	2	88482063	-6.4e-5	0.001233	0.9586036567453071	0	NA	3897	1
cg05932979	2	119638803	-0.002551	0.002031	0.20910454540831658	0	NA	3891	1
cg05932992	4	10065469	-0.00238	6.41e-4	2.048585707401284e-4	0	NA	3895	1
cg05933218	17	48151298	2.8e-4	8.76e-4	0.7492452640123319	0	NA	3893	1
cg05933240	22	18051014	0.0017319999999999998	0.001065	0.10388774846991808	0	NA	3896	1
cg05933241	2	217480474	4.9e-5	8.05e-4	0.9514630879235801	0	NA	3895	1
cg05933327	22	32242421	0.002075	0.0013220000000000003	0.11651017074611678	0	NA	3897	1
cg05933344	22	20105355	4.22e-4	2.82e-4	0.13453541244118503	0	NA	3788	1
cg05933445	1	15101994	-6.3e-5	9.419999999999999e-4	0.9466780463860073	0	NA	3895	1
cg05933578	6	34034718	1.41e-4	0.001522	0.9261885627464764	0	NA	3893	1
cg05933625	2	102375817	-1.76e-4	0.001649	0.9150021091006355	0	NA	3883	1
cg05933651	17	47009021	-6.87e-4	7.14e-4	0.3359567458878324	0	NA	3896	1
cg05933681	10	126053180	6.11e-4	7.37e-4	0.4070836773249785	0	NA	3882	1
cg05933787	2	27262223	7.25e-4	7.59e-4	0.33947443415523987	0	NA	3897	1
cg05933871	19	31854072	0.002113	0.001538	0.1694844794531056	0	NA	3894	1
cg05934061	11	63949193	9.82e-4	0.001121	0.38102809396319165	0	NA	3897	1
cg05934104	19	12405687	-1.03e-4	2.2e-4	0.6396545732174999	0	NA	3897	1
cg05934142	16	85220876	-7.13e-4	8.429999999999999e-4	0.39767054704689847	0	NA	3894	1
cg05934165	9	125024276	0.001402	9.65e-4	0.14626547790991645	0	NA	3884	1
cg05934185	3	124498010	-7.05e-4	7.14e-4	0.32344905516396116	0	NA	3896	1
cg05934537	8	22009309	5.89e-4	0.001393	0.6724204450121896	0	NA	3896	1
cg05934556	11	72332589	-0.003066	0.001278	0.016437174720999533	0	NA	3892	1
cg05934561	8	128950183	-0.00214	8.42e-4	0.011035657332237079	0	NA	3890	1
cg05934594	1	222086992	0.00233	9.26e-4	0.011862828056740878	0	NA	3895	1
cg05934647	1	20760520	-0.003101	0.001932	0.10847785840603687	0	NA	3894	1
cg05934681	12	29578533	-8.499999999999999e-5	0.001083	0.9374417145005918	0	NA	3890	1
cg05934796	5	170970677	-0.001487	9.389999999999998e-4	0.11328487094027331	0	NA	3897	1
cg05935023	16	84115968	-0.001138	9.389999999999998e-4	0.22554010268186947	0	NA	3896	1
cg05935064	16	31161371	0.00121	6.67e-4	0.06966341623238188	0	NA	3897	1
cg05935282	18	47146565	-6.34e-4	8.06e-4	0.4315157686713789	0	NA	3890	1
cg05935398	8	123090844	0.001083	0.00231	0.6391903189794642	0	NA	3893	1
cg05935415	14	63506901	-8.820000000000001e-4	0.003623	0.8076609511995781	0	NA	3849	1
cg05935429	19	10342356	0.002025	0.0018839999999999998	0.28244602624152665	0	NA	3895	1
cg05935476	6	157400180	-0.005066	0.001993	0.011025277240276177	0	NA	3869	1
cg05935702	21	46727366	0.001073	0.00151	0.4773346061094606	0	NA	3896	1
cg05935753	5	6868548	5.7e-5	0.001419	0.9679582859040133	0	NA	3897	1
cg05935773	3	139847110	4.22e-4	0.001098	0.7007300553167384	0	NA	3807	1
cg05935901	9	85890640	-1.11e-4	6.96e-4	0.8732885410886403	0	NA	3892	1
cg05935908	12	127220069	6.01e-4	0.001324	0.6498810150686645	0	NA	3896	1
cg05936136	7	21932146	-7.420000000000001e-4	0.001157	0.5213188624084001	0	NA	3891	1
cg05936332	14	73654976	-9.8e-5	0.001174	0.9334736180683816	0	NA	3897	1
cg05936742	1	228186888	5.52e-4	0.001988	0.781268765771143	0	NA	3896	1
cg05936760	22	41998630	-8.609999999999999e-4	8.4e-4	0.3053631876662208	0	NA	3895	1
cg05936785	1	207479006	-5.12e-4	0.001001	0.609009030934824	0	NA	3892	1
cg05936932	8	23352871	-3.92e-4	9.2e-4	0.6700444842594917	0	NA	3894	1
cg05937022	16	3620462	-6.01e-4	7.32e-4	0.4116244803819884	0	NA	3894	1
cg05937090	3	172003465	0.001014	9.26e-4	0.27350244336895335	0	NA	3885	1
cg05937094	10	48380714	0.001283	8.06e-4	0.1114270846479554	0	NA	3894	1
cg05937130	7	89845864	-9.209999999999999e-4	0.0012	0.4427842931918635	0	NA	3890	1
cg05937180	1	153271218	-5.8e-5	8.4e-4	0.9449517153986321	0	NA	3895	1
cg05937262	7	73470701	-0.001119	9.18e-4	0.22286155795164603	0	NA	3892	1
cg05937269	18	58755590	0.0016869999999999997	0.001155	0.1441235821107027	0	NA	3892	1
cg05937442	11	45668069	-3.78e-4	9.389999999999998e-4	0.6872749497471363	0	NA	3895	1
cg05937466	15	33272232	1.94e-4	0.001376	0.8878791283094498	0	NA	3891	1
cg05937546	16	10480776	7.46e-4	0.001398	0.5936048443401383	0	NA	3753	1
cg05937593	4	30432262	0.004724	0.002526	0.06146293033126462	0	NA	3897	1
cg05937595	1	208825447	-7.35e-4	0.001009	0.46634183467114093	0	NA	3892	1
cg05937686	12	64597235	-0.0015730000000000002	0.001189	0.1858485236702351	0	NA	3891	1
cg05937787	16	72594726	-0.001344	0.001364	0.3244584445106075	0	NA	3893	1
cg05937878	1	6324386	-4.53e-4	8.15e-4	0.5783282912987053	0	NA	3895	1
cg05937885	11	3845624	-4.5e-5	9.07e-4	0.9604299003669883	0	NA	3885	1
cg05937896	6	24395683	-9.41e-4	0.002066	0.648771500648895	0	NA	3896	1
cg05937916	19	55753522	-0.001071	7.45e-4	0.15055215384247775	0	NA	3896	1
cg05937941	7	32996314	-0.001564	0.002814	0.5783527362947111	0	NA	3894	1
cg05937962	5	26681765	5.7e-5	0.001422	0.9680258482216042	0	NA	3895	1
cg05938033	11	46781914	4.3699999999999994e-4	0.001107	0.693019564333435	0	NA	3884	1
cg05938179	2	219903141	-0.002238	0.002609	0.3910029521051572	0	NA	3897	1
cg05938274	22	43878129	-0.001698	0.001883	0.3671883454849691	0	NA	3889	1
cg05938281	3	13163097	-0.001699	9.46e-4	0.07249720696594232	0	NA	3884	1
cg05938356	5	159912753	-4.249999999999999e-4	0.001064	0.6895719058674699	0	NA	3891	1
cg05938378	18	57006920	0.001111	7.29e-4	0.1275073405317492	0	NA	3897	1
cg05938497	4	185939954	-6.47e-4	0.001356	0.6332633990427627	0	NA	3894	1
cg05938526	17	31155930	2.85e-4	0.001409	0.8397047807022855	0	NA	3896	1
cg05938715	8	110550945	-0.001618	0.001445	0.2628317425294041	0	NA	3897	1
cg05938847	16	4207303	0.001458	0.002619	0.5777317124435276	0	NA	3895	1
cg05938888	1	152022423	3.17e-4	0.001125	0.7781139115349449	0	NA	3814	1
cg05939100	17	44988919	6.16e-4	9.36e-4	0.5104612449895418	0	NA	3885	1
cg05939225	11	69523575	0.00228	0.001982	0.2499984362447078	0	NA	3886	1
cg05939300	22	21999603	6.38e-4	8.67e-4	0.4618093175717154	0	NA	3891	1
cg05939371	11	22513511	-0.00214	0.002812	0.44664262365929286	0	NA	3896	1
cg05939394	14	58471612	-4.93e-4	0.001923	0.7976649537314202	0	NA	3896	1
cg05939986	3	151693699	-0.002202	0.001748	0.20776843905817458	0	NA	3758	1
cg05940002	17	53392608	3.54e-4	8.649999999999999e-4	0.6823572649730455	0	NA	3896	1
cg05940180	11	2123088	-0.001158	8.59e-4	0.17763292289172247	0	NA	3891	1
cg05940221	18	67055233	-0.001648	0.001531	0.28173917554950206	0	NA	3878	1
cg05940282	20	61437030	-4.7e-5	3.93e-4	0.9048056638886041	0	NA	3881	1
cg05940386	1	156142718	5.49e-4	9.12e-4	0.5471916546031967	0	NA	3896	1
cg05940455	2	233265137	-0.001014	0.002019	0.6155065680822798	0	NA	3883	1
cg05940487	17	4575233	3.65e-4	5.68e-4	0.5204800265193895	0	NA	3885	1
cg05940538	8	102063934	-9.1e-4	0.001479	0.5383694304213128	0	NA	3896	1
cg05940594	4	152206375	-2.53e-4	0.00175	0.8850492568938404	0	NA	3895	1
cg05940610	4	176923559	-8e-5	3.74e-4	0.8306221210511628	0	NA	3880	1
cg05940678	1	198500240	-0.001055	0.001073	0.3254969080770708	0	NA	3897	1
cg05940940	21	43925312	-0.001782	8.07e-4	0.02723183680304323	0	NA	3893	1
cg05940942	8	102138494	-1.11e-4	4.5e-4	0.8051662056793673	0	NA	3895	1
cg05941116	9	1201083	0.002767	0.002738	0.3122119030266758	0	NA	3897	1
cg05941153	5	162531677	-0.0018230000000000002	0.003244	0.5741429028286809	0	NA	3891	1
cg05941155	11	71799275	8.93e-4	0.001245	0.47320808422779564	0	NA	3896	1
cg05941208	13	30138305	5.12e-4	0.001447	0.7234621508826014	0	NA	3896	1
cg05941253	7	107801646	1.01e-4	0.001204	0.9331462412849063	0	NA	3896	1
cg05941319	9	139833838	0.00251	0.001939	0.1954990892667283	0	NA	3891	1
cg05941355	11	64707340	7.02e-4	8.88e-4	0.429212155973291	0	NA	3892	1
cg05941378	15	64456365	0.00121	9.58e-4	0.2065719240127672	0	NA	3897	1
cg05941521	12	746975	-6.8e-4	8.83e-4	0.44123943406594707	0	NA	3892	1
cg05941525	1	173967073	9.15e-4	0.001447	0.5271629162548443	0	NA	3877	1
cg05941598	1	211714754	-6.1e-4	9.04e-4	0.49981633613953746	0	NA	3896	1
cg05941610	2	207571069	-7.49e-4	9.45e-4	0.42801522583524454	0	NA	3895	1
cg05941682	7	96920996	-3.96e-4	0.001383	0.7746222763226753	0	NA	3894	1
cg05941762	11	45600621	2.2000000000000003e-4	0.001597	0.890431444363328	0	NA	3892	1
cg05941888	1	206651035	-5.500000000000001e-5	8.73e-4	0.9497655921775219	0	NA	3894	1
cg05941925	7	97755783	0.001961	0.001079	0.06915228596473579	0	NA	3897	1
cg05941961	5	131826187	-3.13e-4	2.2300000000000003e-4	0.1604417362100075	0	NA	3863	1
cg05941998	10	24115772	-7.05e-4	0.001552	0.6496470443302025	0	NA	3894	1
cg05942007	8	6652477	-0.002063	0.001196	0.08454254175911242	0	NA	3893	1
cg05942081	15	29281582	9e-5	7.23e-4	0.900934183639928	0	NA	3893	1
cg05942297	8	34541245	-0.002913	0.001735	0.09315934540287223	0	NA	3762	1
cg05942334	7	127234029	0.001756	0.001028	0.08760457956628383	0	NA	3834	1
cg05942380	5	60960537	0.001051	9.78e-4	0.2825349834834446	0	NA	3888	1
cg05942499	1	14284252	0.001507	0.001268	0.23464206927368525	0	NA	3897	1
cg05942505	17	78940512	0.00108	0.001095	0.3239852477608292	0	NA	3896	1
cg05942538	6	130338938	5.78e-4	0.001093	0.5969304873384743	0	NA	3896	1
cg05942690	7	154868383	-0.003949	0.001409	0.005067726386823807	0	NA	3892	1
cg05942702	10	106082244	-8.46e-4	4.56e-4	0.06355865656145146	0	NA	3895	1
cg05942792	2	112843486	1.35e-4	8.23e-4	0.8697043609693358	0	NA	3896	1
cg05942810	2	28615145	2.08e-4	2.47e-4	0.3997290355013846	0	NA	3764	1
cg05942817	2	10984631	-4.05e-4	0.001908	0.831900961558198	0	NA	3897	1
cg05942843	13	25722770	-6.28e-4	0.002176	0.7728852445045623	0	NA	3859	1
cg05943251	3	53589975	-5.9e-4	0.001198	0.6223747711601797	0	NA	3897	1
cg05943285	8	141265652	5.64e-4	8.46e-4	0.5049850750938458	0	NA	3893	1
cg05943455	9	95016831	8.89e-4	0.001202	0.4595423377095553	0	NA	3896	1
cg05943515	6	11728828	6.38e-4	5.6e-4	0.25458400484899174	0	NA	3895	1
cg05943549	10	72194494	-6.9e-5	7.67e-4	0.9283182967486248	0	NA	3896	1
cg05943636	12	2526284	-7.08e-4	8.59e-4	0.40981785850833835	0	NA	3895	1
cg05943642	9	134980394	2e-5	0.001595	0.9899954400930796	0	NA	3889	1
cg05943764	2	231533511	4.51e-4	5.61e-4	0.42144227270633183	0	NA	3891	1
cg05943802	12	54943915	7.63e-4	7.24e-4	0.2919436286013815	0	NA	3897	1
cg05944078	7	5697748	0.002124	0.001069	0.04693307526955822	0	NA	3893	1
cg05944099	1	154601769	-0.0016029999999999998	0.001213	0.18632907120102984	0	NA	3896	1
cg05944178	6	101354335	-7.700000000000001e-4	0.001732	0.6566285450897686	0	NA	3896	1
cg05944202	7	111700933	0.001194	0.001684	0.47830826281623384	0	NA	3859	1
cg05944249	8	27494241	9.24e-4	0.001394	0.5074325545048715	0	NA	3893	1
cg05944328	19	12862534	8.2e-4	0.00157	0.6014663466921057	0	NA	3897	1
cg05944329	19	55973879	-0.003078	0.002275	0.17606616255057034	0	NA	3894	1
cg05944343	10	132608175	5.3e-5	0.002121	0.9800643652523614	0	NA	3892	1
cg05944352	4	155470300	-0.003441	0.00123	0.005149004727681084	0	NA	3897	1
cg05944462	15	74661351	-0.001455	0.001802	0.4194152283033327	0	NA	3894	1
cg05944767	2	4727170	-1.7e-4	8.41e-4	0.8398070360991662	0	NA	3895	1
cg05944806	12	118325992	-6.34e-4	0.00112	0.5713452249727886	0	NA	3896	1
cg05944830	3	193185120	-0.00206	0.001262	0.10261006340280517	0	NA	3897	1
cg05944845	20	57147546	-0.00105	0.0016859999999999998	0.5334318627937329	0	NA	3892	1
cg05944881	11	124622317	0.001061	0.0018179999999999997	0.5594838337863248	0	NA	3895	1
cg05944914	19	33307548	-0.00283	0.001609	0.07860189675954413	0	NA	3866	1
cg05945106	11	93780194	2.31e-4	9.45e-4	0.806886623851806	0	NA	3897	1
cg05945559	1	19249872	7.67e-4	0.001319	0.5609027520059793	0	NA	3895	1
cg05945578	2	139251599	5.09e-4	0.00122	0.6765225333267109	0	NA	3894	1
cg05945647	16	67856397	6.22e-4	0.001093	0.5693046070176822	0	NA	3887	1
cg05945668	2	25465648	-2.03e-4	9.58e-4	0.8321852134702795	0	NA	3897	1
cg05945731	1	244540714	-2.09e-4	0.001127	0.8528775903507465	0	NA	3897	1
cg05945759	17	70027744	-0.001122	0.001057	0.2884650963902971	0	NA	3896	1
cg05945923	9	130109323	6.1e-5	8.75e-4	0.944421071091778	0	NA	3891	1
cg05945996	20	10746235	-1.4e-5	8.57e-4	0.9869662928387786	0	NA	3895	1
cg05945999	8	142873793	-0.002466	0.001833	0.1785169092616594	0	NA	3896	1
cg05946044	20	22367009	-3.33e-4	0.001219	0.7847189014041346	0	NA	3897	1
cg05946080	2	160777247	-5.6e-4	0.001004	0.5770021854407008	0	NA	3895	1
cg05946270	17	39343277	-0.001302	8.9e-4	0.1434889017035556	0	NA	3897	1
cg05946535	3	193272783	-0.001747	0.003897	0.6539413483980832	0	NA	3894	1
cg05946546	3	191057384	-6.52e-4	0.0012349999999999998	0.5975442966738986	0	NA	3893	1
cg05946560	17	47804490	-7.8e-5	7.23e-4	0.9140878540148644	0	NA	3896	1
cg05946647	15	40736236	-5.08e-4	8.14e-4	0.5325759513915385	0	NA	3895	1
cg05946669	11	114188243	5.87e-4	0.001557	0.7061683546554691	0	NA	3893	1
cg05946684	12	94057664	4.07e-4	0.001018	0.6893012258593723	0	NA	3894	1
cg05946693	19	36499747	0.001447	9.26e-4	0.11813847356528759	0	NA	3897	1
cg05946697	17	17398064	0.001657	0.001888	0.3801346063817781	0	NA	3897	1
cg05946764	22	31217413	-3.92e-4	7.55e-4	0.6036175848831545	0	NA	3895	1
cg05946791	16	72878556	0.004709	0.001642	0.0041327913247536634	0	NA	3896	1
cg05946956	2	101220256	5.55e-4	8.85e-4	0.5305814667771873	0	NA	3889	1
cg05946991	7	115590970	-0.0017099999999999997	0.001542	0.2674520041176053	0	NA	3832	1
cg05947001	22	43514774	-8.05e-4	5.84e-4	0.1680722147932903	0	NA	3894	1
cg05947033	7	30041686	-0.001832	0.001364	0.17923684221102587	0	NA	3891	1
cg05947133	12	76145056	-0.0037070000000000002	0.001819	0.04155664079328311	0	NA	3890	1
cg05947188	9	102861549	1.41e-4	5e-4	0.7779435103011707	0	NA	3853	1
cg05947226	8	34627623	-2.73e-4	0.002031	0.8930732004667401	0	NA	3893	1
cg05947295	7	99555028	-1.9099999999999998e-4	0.001476	0.8970381457162205	0	NA	3890	1
cg05947303	4	2826164	-9.4e-5	8.99e-4	0.9167244617323504	0	NA	3894	1
cg05947355	1	153179312	0.0018180000000000002	9.25e-4	0.049367334368476366	0	NA	3894	1
cg05947357	11	120703894	-7.93e-4	0.002592	0.7596492956012383	0	NA	3893	1
cg05947396	10	71991009	-0.001414	8.23e-4	0.08577755696515538	0	NA	3894	1
cg05947468	7	29912705	1.84e-4	0.001625	0.9098476022106166	0	NA	3893	1
cg05947470	19	4855374	0.0013310000000000002	7.96e-4	0.09450252409689822	0	NA	3896	1
cg05947481	10	133002797	-3.289999999999999e-4	0.001554	0.8323319505863853	0	NA	3897	1
cg05947572	4	87936219	-0.001596	0.0017729999999999998	0.36803021178003015	0	NA	3890	1
cg05947603	16	88753945	5.77e-4	0.001008	0.5670370395048685	0	NA	3895	1
cg05947666	1	67091565	-0.002774	0.001475	0.06001573873291605	0	NA	3889	1
cg05947713	9	112655689	-7.639999999999999e-4	0.001111	0.49166139272883347	0	NA	3894	1
cg05947727	15	69754296	0.001138	0.001917	0.55275567129084	0	NA	3896	1
cg05947765	2	658000	-8.51e-4	0.001232	0.48972470263439677	0	NA	3892	1
cg05947984	17	19470287	-2.2299999999999997e-4	9.18e-4	0.8080678443716833	0	NA	3896	1
cg05948029	7	50534420	-0.001236	0.001028	0.22923390485805598	0	NA	3879	1
cg05948066	2	48950793	7.940000000000001e-4	0.001191	0.5049850750938458	0	NA	3897	1
cg05948127	7	107577779	-0.001211	0.001555	0.43611041982275084	0	NA	3896	1
cg05948241	18	45027465	8.73e-4	0.001428	0.540971511655471	0	NA	3891	1
cg05948269	5	114885159	-4.75e-4	0.0029	0.8698940210079589	0	NA	3897	1
cg05948321	11	68848277	-0.0019120000000000003	0.001331	0.15085616414577674	0	NA	3895	1
cg05948344	4	99898047	3.6e-4	0.001076	0.7379475993168392	0	NA	3896	1
cg05948375	9	136398563	-6.67e-4	9.92e-4	0.5013424277800946	0	NA	3896	1
cg05948588	19	42387227	1.86e-4	3.37e-4	0.5809971470325137	0	NA	3826	1
cg05948609	14	95057170	-6.060000000000001e-4	0.002024	0.764629434333178	0	NA	3895	1
cg05948776	3	24550259	5.33e-4	0.001454	0.7139360847133795	0	NA	3895	1
cg05948868	1	218085293	7.4e-5	9.11e-4	0.9352595044550451	0	NA	3896	1
cg05948994	7	68833207	5.09e-4	0.001166	0.6624484928661355	0	NA	3880	1
cg05949005	17	7185424	9.500000000000002e-5	2.6e-4	0.7148243237075114	0	NA	3897	1
cg05949017	14	75799748	-0.001825	9.73e-4	0.060704407928198305	0	NA	3893	1
cg05949268	9	99244051	-8.519999999999999e-4	0.001067	0.4245801213256903	0	NA	3894	1
cg05949290	14	35940168	-0.001383	0.002848	0.6272480076812135	0	NA	3896	1
cg05949399	8	723169	4.9e-4	9.27e-4	0.5970920918986975	0	NA	3889	1
cg05949486	7	141587070	-0.002534	0.001859	0.17285148836761074	0	NA	3874	1
cg05949502	6	30907672	-0.001651	9.14e-4	0.07086435245427354	0	NA	3896	1
cg05949547	15	40748087	-0.0018379999999999998	8.74e-4	0.035467969910123444	0	NA	3893	1
cg05949591	10	134196523	4.6200000000000006e-4	0.001016	0.6493075178272536	0	NA	3896	1
cg05949722	17	33913718	1.64e-4	0.001142	0.8858102554046433	0	NA	3894	1
cg05949824	7	26721982	-5.51e-4	9.98e-4	0.580876958773834	0	NA	3893	1
cg05949940	6	108775212	0.001081	0.00105	0.303233597314965	0	NA	3896	1
cg05950015	5	33829329	8.599999999999999e-5	0.001071	0.9359996235854389	0	NA	3896	1
cg05950090	11	8230362	0.001953	0.001304	0.13421137132231883	0	NA	3895	1
cg05950098	15	63849867	-7.76e-4	0.001759	0.6590973500307102	0	NA	3885	1
cg05950113	14	65121300	4.6200000000000006e-4	4.14e-4	0.264446949800334	0	NA	3894	1
cg05950140	15	95287018	0.001315	0.002183	0.5469198602097285	0	NA	3888	1
cg05950291	15	101309210	-5.61e-4	8.67e-4	0.5175938734573925	0	NA	3897	1
cg05950416	14	89492995	-0.001824	0.00136	0.1798631638619751	0	NA	3895	1
cg05950610	11	67312897	5.75e-4	8.89e-4	0.517765178534794	0	NA	3894	1
cg05950791	3	98619926	-3.03e-4	3.61e-4	0.4012812469090377	0	NA	3895	1
cg05950939	2	239074100	2.57e-4	8.69e-4	0.7674269422181864	0	NA	3896	1
cg05951089	16	70642595	-0.001478	9.18e-4	0.10739310018070392	0	NA	3887	1
cg05951151	3	130210354	2.1200000000000003e-4	0.001099	0.8470352184156986	0	NA	3896	1
cg05951173	9	19380225	1.68e-4	3.03e-4	0.5792671895475435	0	NA	3896	1
cg05951259	14	92507291	-4.45e-4	4.64e-4	0.3375326886710105	0	NA	3887	1
cg05951291	3	38684297	0.001871	0.001375	0.17359989254453528	0	NA	3888	1
cg05951360	10	126667146	-3.11e-4	9.99e-4	0.7555639690566698	0	NA	3896	1
cg05951419	22	41310349	-4.3e-4	0.001526	0.7781103381360798	0	NA	3888	1
cg05951421	20	33457942	-0.00279	0.001257	0.02644794303860075	0	NA	3884	1
cg05951474	1	54155470	0.001046	8.74e-4	0.23138594570763996	0	NA	3893	1
cg05951536	19	57183202	-9.23e-4	6.44e-4	0.1517921721752591	0	NA	3870	1
cg05951603	12	57630871	-1.7e-4	7.6e-4	0.8230030328398286	0	NA	3897	1
cg05951826	17	47866924	3.21e-4	0.0018259999999999997	0.8604557164179839	0	NA	3892	1
cg05951907	2	11584825	3.17e-4	9.27e-4	0.7323784944497769	0	NA	3892	1
cg05951984	11	68823811	0.00317	0.001503	0.03493464751332295	0	NA	3896	1
cg05952034	12	28263544	7.449999999999999e-4	0.00167	0.6555193900144025	0	NA	3832	1
cg05952081	1	247844764	5.13e-4	5.81e-4	0.37725766058849525	0	NA	3896	1
cg05952133	1	110780216	6.809999999999999e-4	0.001437	0.6355683904952953	0	NA	3895	1
cg05952150	1	45180803	-8.1e-5	1.74e-4	0.6415610928939306	0	NA	3896	1
cg05952163	11	9723864	0.00108	0.001398	0.4397992898339816	0	NA	3897	1
cg05952462	9	138838767	4.03e-4	7.52e-4	0.5920247233728375	0	NA	3894	1
cg05952601	5	41638219	0.001191	0.002112	0.5728082688078155	0	NA	3896	1
cg05952630	22	40454258	-3.22e-4	0.00159	0.8395135676745892	0	NA	3891	1
cg05952642	6	57036913	-2.7e-5	3.17e-4	0.9321234566901918	0	NA	3885	1
cg05952749	3	169657819	0.001238	0.001131	0.27368904790778503	0	NA	3892	1
cg05952862	11	72480895	4.44e-4	7.72e-4	0.5652036953456784	0	NA	3897	1
cg05952895	17	1986888	-0.00212	0.001	0.03400604529526564	0	NA	3895	1
cg05952897	18	11500166	-0.00256	0.0012979999999999999	0.04857936026358263	0	NA	3892	1
cg05952915	5	38817421	0.006282	0.002677	0.01894269879277044	0	NA	3895	1
cg05952945	1	167020799	-6.28e-4	0.001166	0.5901673860248107	0	NA	3894	1
cg05953015	21	44612028	0.001565	0.001354	0.24774883214272186	0	NA	3893	1
cg05953251	14	102515904	-8.07e-4	7.84e-4	0.3033214669241415	0	NA	3897	1
cg05953296	12	130511693	-5.41e-4	0.001264	0.6686465124733634	0	NA	3890	1
cg05953340	17	879795	0.001487	0.001181	0.20799332762616696	0	NA	3895	1
cg05953364	3	142649536	0.001149	0.002395	0.6314055411253703	0	NA	3897	1
cg05953412	9	133988096	-6.51e-4	0.001137	0.5669430785742561	0	NA	3890	1
cg05953477	7	142739376	4.44e-4	8.05e-4	0.5812547856401844	0	NA	3896	1
cg05953639	2	64019783	-0.0012979999999999999	6.78e-4	0.05556213598924768	0	NA	3895	1
cg05953676	5	32236379	-7.57e-4	8.05e-4	0.3470264354314595	0	NA	3897	1
cg05953767	1	22008210	7.5e-4	9.43e-4	0.42641921737839455	0	NA	3895	1
cg05953785	19	35990228	-2.11e-4	0.001111	0.8493726099340844	0	NA	3892	1
cg05953792	2	85478431	4.7700000000000005e-4	0.001334	0.7206642234534759	0	NA	3897	1
cg05953839	4	88601583	-0.001136	0.001059	0.28340120558822635	0	NA	3897	1
cg05953978	7	66398313	0.001781	8.58e-4	0.03791637790305684	0	NA	3897	1
cg05954062	19	3560561	0.001082	6.74e-4	0.10841872673231992	0	NA	3896	1
cg05954076	3	53849242	7.69e-4	7.1e-4	0.27876466408420186	0	NA	3896	1
cg05954213	8	58773962	4e-5	0.001203	0.9734750601894724	0	NA	3897	1
cg05954228	17	72509125	0.001673	9.389999999999998e-4	0.07480099924186652	0	NA	3894	1
cg05954231	1	15207503	-5.64e-4	8.61e-4	0.5124341044213483	0	NA	3894	1
cg05954233	12	120906162	5.92e-4	5.24e-4	0.25857273416524396	0	NA	3897	1
cg05954280	6	149195937	0.00136	0.001939	0.48305811972082163	0	NA	3895	1
cg05954282	12	58819529	-5.19e-4	0.002121	0.8066919043044768	0	NA	3897	1
cg05954349	1	17335590	-3.56e-4	0.00105	0.7345738575939209	0	NA	3895	1
cg05954453	14	52064259	4.02e-4	8.97e-4	0.6540373423030985	0	NA	3895	1
cg05954551	9	336313	1.28e-4	9.419999999999999e-4	0.8919152737103566	0	NA	3893	1
cg05954609	5	60693289	-2.22e-4	0.001239	0.8577989148231111	0	NA	3895	1
cg05954640	4	102711629	-1.35e-4	8.3e-4	0.8707935424938962	0	NA	3873	1
cg05954699	16	74695558	5.79e-4	0.001304	0.6570292773946089	0	NA	3892	1
cg05954818	16	56688270	-2.15e-4	0.001393	0.8773391806287338	0	NA	3896	1
cg05954820	2	232881319	-1.19e-4	7.34e-4	0.8712071512667251	0	NA	3891	1
cg05954826	7	101459388	-4.2000000000000004e-5	2.71e-4	0.8768358626641289	0	NA	3895	1
cg05954992	10	1231994	-3.11e-4	0.001789	0.8619911020902529	0	NA	3897	1
cg05955006	13	53353301	4.8e-4	9.71e-4	0.621069090889093	0	NA	3895	1
cg05955034	22	48658112	-2.92e-4	8.429999999999999e-4	0.7290556739249515	0	NA	3893	1
cg05955113	9	126623787	0.001106	0.001574	0.4822624494078098	0	NA	3865	1
cg05955164	18	60285340	2.77e-4	0.001429	0.846299718890731	0	NA	3895	1
cg05955252	5	172336600	7e-5	9.11e-4	0.9387519122226325	0	NA	3897	1
cg05955282	8	80845110	2.72e-4	8.45e-4	0.7475333843099341	0	NA	3897	1
cg05955491	1	34893284	6.68e-4	9.2e-4	0.46778546463664655	0	NA	3897	1
cg05955535	1	27840936	-8.1e-5	6.56e-4	0.9017304870751615	0	NA	3897	1
cg05955544	19	44262027	-0.001323	9.83e-4	0.17834123294087365	0	NA	3896	1
cg05956122	12	44945077	9.21e-4	0.002369	0.6974450864341151	0	NA	3887	1
cg05956185	20	44062088	5.01e-4	8.31e-4	0.5465831418251108	0	NA	3897	1
cg05956317	6	136789502	-2.2699999999999996e-4	0.001162	0.8451167335388375	0	NA	3896	1
cg05956380	8	42350016	-0.001157	0.001371	0.3987199483777485	0	NA	3896	1
cg05956396	5	107718584	-3.63e-4	1.8e-4	0.04373031073585998	0	NA	3897	1
cg05956531	14	88407098	-0.001443	0.001943	0.45768393108045224	0	NA	3759	1
cg05956749	9	34664179	-1.19e-4	5.84e-4	0.8385354856040648	0	NA	3897	1
cg05956792	20	51948643	-8.51e-4	8.39e-4	0.3104383163681954	0	NA	3894	1
cg05956829	1	154196369	0.001164	0.001445	0.42051024915404156	0	NA	3896	1
cg05956871	19	35575462	0.001184	8.07e-4	0.14233190176752322	0	NA	3896	1
cg05956900	11	109898688	3e-4	8.509999999999999e-4	0.7244434936534285	0	NA	3896	1
cg05957398	9	104138276	1.15e-4	9.83e-4	0.9068689211000484	0	NA	3896	1
cg05957444	19	4400438	-3.16e-4	2.45e-4	0.19712152548706285	0	NA	3893	1
cg05957477	20	8228450	-0.00108	0.001111	0.33100219015039223	0	NA	3897	1
cg05957670	18	21769439	-0.0012699999999999999	0.001109	0.2521363267661179	0	NA	3895	1
cg05957717	1	110539271	7.01e-4	9.93e-4	0.4802244614592248	0	NA	3892	1
cg05957761	19	1827908	9.28e-4	7.89e-4	0.23952600313324307	0	NA	3897	1
cg05957847	16	10706567	-0.00227	0.002097	0.27903094485351015	0	NA	3895	1
cg05957931	20	16651961	-0.002266	0.00196	0.24763107485339753	0	NA	3887	1
cg05958000	9	138280729	-8.76e-4	0.001441	0.5432463889465209	0	NA	3897	1
cg05958020	7	140401455	3.53e-4	8.15e-4	0.6649211760605019	0	NA	3895	1
cg05958137	15	93036747	1.9e-5	9.25e-4	0.9836121722153911	0	NA	3894	1
cg05958252	19	46929287	-0.003249	0.002685	0.22625745672369743	0	NA	3895	1
cg05958394	10	81105804	-0.001222	7.35e-4	0.09639552893209849	0	NA	3897	1
cg05958433	5	157027782	-8e-5	8.04e-4	0.9207393129143063	0	NA	3896	1
cg05958729	2	9624017	-0.001572	7.86e-4	0.045500263896358424	0	NA	3896	1
cg05958778	6	151090919	5.2e-4	7.56e-4	0.49155940861229763	0	NA	3882	1
cg05958900	9	132251896	-0.00445	0.00161	0.0057101886907941456	0	NA	3897	1
cg05958984	12	65324845	-3.4e-4	0.001169	0.7711684311326467	0	NA	3891	1
cg05959128	20	49290230	-5.95e-4	0.001271	0.6396878179229798	0	NA	3895	1
cg05959138	4	169570322	0.0013009999999999999	7.6e-4	0.0869257702711457	0	NA	3897	1
cg05959292	22	32108514	-2.4e-5	7.74e-4	0.9752633574942929	0	NA	3894	1
cg05959570	10	112193135	0.001191	0.001353	0.3787151859559926	0	NA	3894	1
cg05959610	19	49258916	-2.2100000000000003e-4	0.001071	0.8365181443832173	0	NA	3894	1
cg05959720	11	10920810	1.71e-4	9.24e-4	0.8531781042608277	0	NA	3896	1
cg05959780	9	34051599	7.14e-4	9.1e-4	0.43267910710550617	0	NA	3897	1
cg05959791	6	158896417	0.001093	8.86e-4	0.21733920148556574	0	NA	3894	1
cg05959797	8	21342705	0.001339	9.79e-4	0.17139905908014727	0	NA	3891	1
cg05960032	20	61667753	-0.005372	0.002668	0.04406276401794849	0	NA	3888	1
cg05960102	14	88502488	-3.6800000000000005e-4	0.001053	0.7267307224294599	0	NA	3897	1
cg05960255	7	47553594	3.35e-4	0.001025	0.7437970211239157	0	NA	3896	1
cg05960325	17	10276522	-4.5e-4	0.003362	0.8935220588782244	0	NA	3896	1
cg05960363	12	123943637	0.001635	0.001963	0.40489615888633496	0	NA	3895	1
cg05960380	8	140756227	5.88e-4	7.43e-4	0.4287186184880837	0	NA	3890	1
cg05960508	20	4607149	0.001205	8.85e-4	0.17332986400643455	0	NA	3896	1
cg05960522	12	89672568	-0.004889	0.003538	0.16701648697173377	0	NA	3896	1
cg05960555	6	88081167	-6.09e-4	0.0013220000000000003	0.6450384972257711	0	NA	3895	1
cg05960597	20	44849556	-5.36e-4	7.87e-4	0.4958288789320039	0	NA	3896	1
cg05960678	2	73208186	8.6e-5	6.610000000000001e-4	0.8964826421559409	0	NA	3897	1
cg05960970	15	91740369	-4.18e-4	0.001178	0.7227104268102769	0	NA	3889	1
cg05961022	19	19780661	-0.003137	0.001182	0.007954941120618592	0	NA	3891	1
cg05961151	9	81309969	-4.4e-5	7.64e-4	0.9540739224474368	0	NA	3896	1
cg05961296	9	132407001	-0.001288	0.001027	0.20979175349726464	0	NA	3895	1
cg05961406	13	28890546	6.92e-4	0.001174	0.5555676127017256	0	NA	3895	1
cg05961429	10	29138966	0.00070200000000000015	0.001543	0.6491395454030554	0	NA	3885	1
cg05961586	1	51727193	0.00105	0.001112	0.34504466660981725	0	NA	3897	1
cg05961779	15	80863198	0.0016	8.34e-4	0.0550520471118521	0	NA	3894	1
cg05961784	5	73657389	8.1e-5	8.41e-4	0.9232712622686732	0	NA	3893	1
cg05961829	16	86260269	3.64e-4	8.76e-4	0.677757534203981	0	NA	3894	1
cg05961847	17	27950796	6e-5	7.81e-4	0.9387630934327679	0	NA	3894	1
cg05962022	20	2198719	-0.0016780000000000002	0.001198	0.16131344202433015	0	NA	3895	1
cg05962026	1	111039215	-8.93e-4	7.49e-4	0.23316074750080754	0	NA	3896	1
cg05962042	11	55110548	-6.1e-4	0.001386	0.6598534996594989	0	NA	3891	1
cg05962169	6	139602506	3.27e-4	0.001852	0.8598494008968338	0	NA	3822	1
cg05962279	11	117702569	9.27e-4	7.74e-4	0.2310437920206018	0	NA	3897	1
cg05962428	1	235299831	-1.48e-4	0.00111	0.893929766752772	0	NA	3892	1
cg05962463	2	100905783	0.002843	0.001862	0.1267976071694372	0	NA	3896	1
cg05962502	17	16991647	-0.001169	0.001027	0.25500909417860274	0	NA	3897	1
cg05962581	6	102266126	-0.001179	0.003091	0.7028842349783591	0	NA	3893	1
cg05962591	6	44003447	-2.4099999999999998e-4	5.95e-4	0.6854466263558736	0	NA	3894	1
cg05962723	8	105413149	5.8e-4	0.00116	0.6170750774519739	0	NA	3895	1
cg05962733	17	72367042	2.76e-4	8.1e-4	0.7332987653863214	0	NA	3897	1
cg05962767	10	112282238	-3.77e-4	7.85e-4	0.6310462410395903	0	NA	3896	1
cg05962824	7	110472392	-6.21e-4	0.001011	0.539054548722371	0	NA	3897	1
cg05962882	15	62405246	1.08e-4	0.001102	0.9219294111104537	0	NA	3897	1
cg05962916	10	99659076	-8.79e-4	0.001406	0.5318543643800859	0	NA	3894	1
cg05962968	11	44785296	-3.81e-4	0.001406	0.7864052549465438	0	NA	3897	1
cg05963036	3	194741615	0.001119	0.001066	0.2938475214417118	0	NA	3860	1
cg05963131	20	1809393	-0.001099	6.58e-4	0.09487727513908	0	NA	3897	1
cg05963151	17	44989625	1.7e-5	0.002324	0.994163547087514	0	NA	3897	1
cg05963167	1	205274234	-0.001541	7.13e-4	0.030672920004936807	0	NA	3897	1
cg05963376	1	12105516	-4.57e-4	0.001992	0.8185443031665913	0	NA	3896	1
cg05963497	22	50717656	-9.16e-4	0.001108	0.4083987299404194	0	NA	3895	1
cg05963597	9	139870908	-0.002666	0.001144	0.019783985883613162	0	NA	3897	1
cg05963700	8	127822508	3.89e-4	0.00368	0.9158152057465453	0	NA	3894	1
cg05963759	2	238336866	-3.69e-4	0.001078	0.7321247167509295	0	NA	3894	1
cg05963773	1	46573359	-5.16e-4	0.001058	0.6257533793548193	0	NA	3896	1
cg05963849	1	120261904	0.00113	0.001021	0.26839853672892716	0	NA	3888	1
cg05963956	3	45986287	0.001361	0.001197	0.25553444403654746	0	NA	3897	1
cg05964041	8	124086964	0.003274	0.001438	0.022799766948220054	0	NA	3896	1
cg05964227	3	16217127	-4.5e-4	8.37e-4	0.5908294703373167	0	NA	3897	1
cg05964505	10	23216182	-6.7e-5	9e-4	0.9406567453377801	0	NA	3896	1
cg05964510	6	155281917	4.62e-4	9.51e-4	0.627105842743557	0	NA	3896	1
cg05964536	2	175190270	1.68e-4	7.2e-4	0.8155025765937906	0	NA	3897	1
cg05964667	20	48869268	5.84e-4	8.18e-4	0.4752664891032838	0	NA	3893	1
cg05964765	10	76283800	-5.11e-4	9.209999999999999e-4	0.5790097790797059	0	NA	3893	1
cg05964907	3	11851961	-6.64e-4	8.699999999999999e-4	0.44533316262454514	0	NA	3897	1
cg05964940	5	83602601	-3.97e-4	0.001506	0.7920787430177598	0	NA	3888	1
cg05964971	16	16289065	-0.001369	0.001824	0.45292457809356107	0	NA	3897	1
cg05965124	1	206794594	9.84e-4	0.001137	0.38679988225926637	0	NA	3896	1
cg05965157	22	49788277	4.23e-4	9.64e-4	0.660808865804124	0	NA	3897	1
cg05965244	2	144443168	-4.4e-5	7.98e-4	0.9560286463488532	0	NA	3894	1
cg05965304	2	70898446	2.47e-4	0.001023	0.8092089021405838	0	NA	3893	1
cg05965399	7	98464909	-9.96e-4	0.001048	0.3419183495669302	0	NA	3895	1
cg05965535	9	131256792	4.6199999999999995e-4	4.27e-4	0.27926709690250334	0	NA	3886	1
cg05965575	10	43142531	-4.21e-4	9.419999999999999e-4	0.6549317804566783	0	NA	3877	1
cg05965693	14	24760368	-4.77e-4	7.55e-4	0.5275253640152404	0	NA	3896	1
cg05965725	16	21637676	3.12e-4	0.001309	0.8116097330259149	0	NA	3895	1
cg05965880	5	2862149	0.001709	0.001085	0.11522985444685643	0	NA	3895	1
cg05966040	17	7938387	5.13e-4	0.001328	0.6992780692692958	0	NA	3893	1
cg05966059	2	210669600	-0.001976	0.001769	0.2639877992933704	0	NA	3897	1
cg05966255	17	38758057	-0.002822	0.001263	0.025459222566788016	0	NA	3893	1
cg05966277	15	55818880	7.65e-4	4.94e-4	0.12148199614091705	0	NA	3893	1
cg05966300	9	115653300	-2.7e-4	0.001112	0.8081558768145858	0	NA	3897	1
cg05966408	5	139384319	9.18e-4	0.002098	0.6617055768930199	0	NA	3896	1
cg05966420	6	166970431	-0.001402	0.001505	0.3515632073782207	0	NA	3897	1
cg05966463	10	33415243	-5.4e-5	2.37e-4	0.8197643306389242	0	NA	3892	1
cg05966608	11	117162779	-0.001338	9.69e-4	0.16733894001887212	0	NA	3890	1
cg05966726	17	7379681	-0.00115	0.001327	0.38615220931854516	0	NA	3896	1
cg05966745	18	22597176	1.53e-4	9.44e-4	0.8712457919695968	0	NA	3891	1
cg05966753	1	206773387	7.32e-4	8.49e-4	0.3885825245018492	0	NA	3897	1
cg05967140	1	95811713	-2.58e-4	0.001517	0.8649531111720368	0	NA	3892	1
cg05967146	6	35393635	-1.61e-4	8.53e-4	0.8502922072997081	0	NA	3896	1
cg05967163	5	17157976	8.76e-4	0.001135	0.4402292383903501	0	NA	3894	1
cg05967651	14	24805389	-9.279999999999999e-4	6.69e-4	0.16539755483242333	0	NA	3897	1
cg05967673	6	47654456	-4.1e-5	0.001578	0.97927149131824	0	NA	3896	1
cg05967679	6	38656404	0.0011309999999999998	0.001044	0.27866049489924416	0	NA	3895	1
cg05967736	9	134184656	9.97e-4	0.001577	0.5272476626882167	0	NA	3897	1
cg05967797	20	56196660	7.91e-4	7.32e-4	0.2798745961853672	0	NA	3895	1
cg05967850	20	56115170	0.00101	0.001182	0.3928369121708008	0	NA	3885	1
cg05967888	11	4116690	-1.34e-4	2e-4	0.5028577901906203	0	NA	3896	1
cg05968106	12	51913597	-1.94e-4	7.88e-4	0.8055329165375131	0	NA	3893	1
cg05968130	1	214818837	1.07e-4	9.419999999999999e-4	0.909564312869354	0	NA	3895	1
cg05968222	11	5770442	-0.001439	0.0016949999999999997	0.39589934817659983	0	NA	3834	1
cg05968312	12	123921857	-5.37e-4	0.001421	0.705502738965101	0	NA	3894	1
cg05968345	14	101297081	3.02e-4	9.31e-4	0.7456485544625144	0	NA	3896	1
cg05968393	15	31672998	5.6e-4	8.97e-4	0.5324284611158363	0	NA	3895	1
cg05968400	1	54738769	1e-6	0.001351	0.9994094119260216	0	NA	3891	1
cg05968451	3	71300663	3.59e-4	0.00108	0.7395816459522324	0	NA	3895	1
cg05968467	11	128482094	0.001785	8.66e-4	0.039283875447298194	0	NA	3896	1
cg05968502	11	78628333	0.002362	0.0012349999999999998	0.05580560803430245	0	NA	3884	1
cg05968578	19	3494859	3.09e-4	9.14e-4	0.7353071230714191	0	NA	3897	1
cg05968596	8	132946651	6.28e-4	0.001212	0.6043523506969182	0	NA	3892	1
cg05968718	4	121640389	-8.18e-4	8.429999999999999e-4	0.33187504738145435	0	NA	3795	1
cg05968796	8	119634486	3.86e-4	3.24e-4	0.2335130638889785	0	NA	3895	1
cg05968833	2	86266051	-6.64e-4	7.09e-4	0.34900020695363543	0	NA	3896	1
cg05968857	5	132388768	8.28e-4	8.35e-4	0.32138450721179174	0	NA	3896	1
cg05968877	11	131766964	-0.002192	0.001311	0.09452311877902944	0	NA	3887	1
cg05968914	7	132443002	-9e-6	9.129999999999999e-4	0.9921348907445332	0	NA	3890	1
cg05968933	4	4757131	-0.001551	0.002186	0.4780048868405702	0	NA	3897	1
cg05968950	8	72018640	1.95e-4	0.002663	0.9416265273228861	0	NA	3895	1
cg05969103	12	97670067	2.2400000000000002e-4	0.001578	0.8871180482331632	0	NA	3897	1
cg05969218	1	247418812	0.001781	0.001897	0.3478073439037142	0	NA	3748	1
cg05969228	9	140724155	3.55e-4	7.22e-4	0.6229386848811453	0	NA	3896	1
cg05969258	13	46498397	3.8e-4	0.001033	0.7129771798644466	0	NA	3895	1
cg05969295	14	23287497	0.001567	0.001421	0.270138115968905	0	NA	3889	1
cg05969312	2	174085985	1.9e-4	0.001303	0.884065583254336	0	NA	3873	1
cg05969326	1	202272834	-6.99e-4	9.65e-4	0.46884945679918977	0	NA	3895	1
cg05969335	1	233366070	7.18e-4	8.649999999999999e-4	0.40650610299710704	0	NA	3895	1
cg05969363	4	160430309	6.08e-4	9.48e-4	0.5212951735440807	0	NA	3894	1
cg05969392	14	21865658	4.31e-4	9.66e-4	0.6554746160532223	0	NA	3882	1
cg05969419	1	178088507	-8.32e-4	0.001412	0.5557035559091776	0	NA	3893	1
cg05969441	7	41084954	-0.0015409999999999998	0.001128	0.17189667244582135	0	NA	3891	1
cg05969522	20	34042661	-1.43e-4	2.13e-4	0.5019902634761578	0	NA	3896	1
cg05969523	20	23107102	4.96e-4	6.28e-4	0.42963937055095697	0	NA	3896	1
cg05969533	10	98754924	9.39e-4	9.68e-4	0.3320258952132057	0	NA	3897	1
cg05969743	2	236890318	-5.08e-4	0.00293	0.8623536567742811	0	NA	3897	1
cg05969889	6	143418703	-9.06e-4	9.61e-4	0.3457996084892682	0	NA	3897	1
cg05969983	14	65146958	-0.001019	7.87e-4	0.1953925642145009	0	NA	3892	1
cg05970003	3	45512778	-6.6e-5	0.001093	0.9518495916972981	0	NA	3895	1
cg05970164	5	131992018	2.89e-4	5.8e-4	0.6182896186524429	0	NA	3882	1
cg05970215	17	40671259	-7.01e-4	5.52e-4	0.2041104434879753	0	NA	3893	1
cg05970234	18	60793821	8.08e-4	0.00144	0.5747217940594807	0	NA	3892	1
cg05970238	8	131321814	0.001107	7.58e-4	0.1441740851656008	0	NA	3895	1
cg05970432	9	117770811	3.69e-4	8.920000000000001e-4	0.6791105781907634	0	NA	3894	1
cg05970438	18	59621124	-0.001401	0.001274	0.2714689443715528	0	NA	3862	1
cg05970487	17	73893663	-1.8999999999999998e-4	5.74e-4	0.7406365899036675	0	NA	3897	1
cg05970496	17	2876230	-0.00446	0.002227	0.045210120926367066	0	NA	3715	1
cg05970539	17	19185107	-8.499999999999999e-5	7.59e-4	0.9108317638453307	0	NA	3892	1
cg05970600	1	215950999	0.002136	0.002256	0.3437363642538841	0	NA	3895	1
cg05970678	8	146026615	-0.001105	7.63e-4	0.14755255022709604	0	NA	3895	1
cg05971199	17	54871406	0.001685	0.001179	0.15295328932770594	0	NA	3896	1
cg05971287	6	43044500	2.6e-4	2.63e-4	0.3228622361295991	0	NA	3846	1
cg05971486	3	14450717	6.37e-4	0.001004	0.5257792598082986	0	NA	3894	1
cg05971496	13	110915416	3e-5	7.26e-4	0.9670389442219389	0	NA	3895	1
cg05971503	18	19748832	2.8e-4	5.15e-4	0.5866552827537905	0	NA	3897	1
cg05971510	8	63943516	1.88e-4	8.38e-4	0.8224898941073455	0	NA	3895	1
cg05971667	15	60839152	-0.00249	9.46e-4	0.008485006335650577	0	NA	3895	1
cg05971668	9	139131430	6.07e-4	0.001039	0.559075272697074	0	NA	3895	1
cg05971769	17	19988711	-6.01e-4	7.23e-4	0.40582753169146457	0	NA	3891	1
cg05971799	22	27192359	-4.95e-4	7.52e-4	0.5103809182681678	0	NA	3896	1
cg05971831	3	37027788	2.08e-4	0.001416	0.8832167492046099	0	NA	3891	1
cg05971903	1	18169165	-0.003722	0.002476	0.1327794815534398	0	NA	3895	1
cg05972039	1	36335173	-5.51e-4	9.71e-4	0.5704042556790108	0	NA	3893	1
cg05972298	6	4348932	-3.71e-4	0.002738	0.8922162755087886	0	NA	3897	1
cg05972398	8	36637458	-0.001162	0.00102	0.2546132045330836	0	NA	3894	1
cg05972437	15	68116571	-5.08e-4	9.97e-4	0.6103817666487281	0	NA	3897	1
cg05972523	5	25092476	-0.00107	0.001707	0.5307702192044512	0	NA	3865	1
cg05972538	10	97036427	0.002715	0.001501	0.07048299145813763	0	NA	3895	1
cg05972546	6	10809761	7.57e-4	0.001726	0.660961306261197	0	NA	3860	1
cg05972616	1	89151276	2.33e-4	5.31e-4	0.6608102814629931	0	NA	3893	1
cg05972642	22	46349003	0.003363	0.004082	0.4100186262842728	0	NA	3896	1
cg05972734	3	58020565	9.019999999999999e-4	0.00121	0.45599698001523903	0	NA	3896	1
cg05972754	14	105541942	-0.001832	0.001041	0.0784338700764901	0	NA	3895	1
cg05972755	4	25666416	0.001068	0.001142	0.34968451663360034	0	NA	3896	1
cg05972770	3	139195478	-0.001258	7.12e-4	0.07725269374045031	0	NA	3897	1
cg05972874	13	31039913	2.45e-4	2.97e-4	0.4094193813359018	0	NA	3897	1
cg05972906	1	54972528	2.4299999999999997e-4	9.66e-4	0.8013867495064186	0	NA	3896	1
cg05972931	3	17787758	-6.86e-4	7.78e-4	0.37791305859395585	0	NA	3893	1
cg05973047	7	130067436	-5.36e-4	0.001297	0.6794151274185543	0	NA	3890	1
cg05973057	3	99218783	0.00163	0.001536	0.2885999659889735	0	NA	3894	1
cg05973115	3	124672736	4.82e-4	9.94e-4	0.6277405739372648	0	NA	3895	1
cg05973140	9	107723550	-9.2e-5	0.002245	0.9673118756651498	0	NA	3772	1
cg05973174	6	57128239	1.14e-4	0.001041	0.9127979220506555	0	NA	3887	1
cg05973279	22	32860714	0.0018390000000000001	0.00226	0.4158071994883953	0	NA	3884	1
cg05973623	1	200109053	5.48e-4	0.001198	0.647362689229598	0	NA	3882	1
cg05973653	21	30133888	-3.17e-4	0.001422	0.8235935229898409	0	NA	3888	1
cg05973777	2	39102235	0.001308	0.001798	0.46693504173701494	0	NA	3890	1
cg05973881	16	57653180	-0.001414	6.77e-4	0.0367413764993044	0	NA	3897	1
cg05973890	4	114840745	-0.001206	9.83e-4	0.21987650750691504	0	NA	3895	1
cg05974003	13	110897532	-7.48e-4	9.93e-4	0.4512859339626688	0	NA	3896	1
cg05974295	6	84173745	4.01e-4	0.001426	0.7785522717072182	0	NA	3894	1
cg05974305	12	91453445	0.001413	0.002003	0.4805353156646145	0	NA	3746	1
cg05974340	17	1379977	2.52e-4	8.75e-4	0.7733467386671147	0	NA	3897	1
cg05974410	14	50968657	-9.3e-5	0.001422	0.9478548521995752	0	NA	3879	1
cg05974483	17	47655364	-1.84e-4	8.53e-4	0.8292143815942107	0	NA	3895	1
cg05974562	9	116982195	2.33e-4	9.96e-4	0.8150348641077958	0	NA	3893	1
cg05974602	12	123540029	4.42e-4	0.001085	0.6837338546862753	0	NA	3890	1
cg05974618	14	65879389	-1.61e-4	3.61e-4	0.6556092517415604	0	NA	3845	1
cg05974625	1	42512866	-0.001735	0.001276	0.1739192214695648	0	NA	3892	1
cg05974628	20	58193691	-7.55e-4	0.001488	0.6118794659098954	0	NA	3897	1
cg05974696	6	111580171	-0.002192	0.001467	0.13512182084131763	0	NA	3851	1
cg05974995	1	227080152	0.002401	0.001172	0.040497837890315684	0	NA	3856	1
cg05975032	10	53128929	-1.44e-4	0.001232	0.9069526772160379	0	NA	3886	1
cg05975079	5	36136480	-7.95e-4	9.94e-4	0.42382738262646064	0	NA	3891	1
cg05975120	2	161350131	-2.68e-4	2.68e-4	0.3173105078629141	0	NA	3845	1
cg05975154	1	31384077	5.93e-4	0.001933	0.7590130927694941	0	NA	3895	1
cg05975176	20	58713415	-0.001029	7.15e-4	0.15010495787015687	0	NA	3895	1
cg05975399	6	54147328	-6.18e-4	0.001108	0.5770070967987824	0	NA	3893	1
cg05975516	8	107681120	-7.03e-4	0.001036	0.49740945125985914	0	NA	3896	1
cg05975618	9	132695234	-0.00114	9.73e-4	0.24134398272600807	0	NA	3896	1
cg05975637	1	90627855	-0.003715	0.0017	0.028867288424778606	0	NA	3895	1
cg05975685	2	47247481	-5.399999999999999e-5	7.88e-4	0.9453653963348461	0	NA	3896	1
cg05975979	14	102771694	5e-5	2.4e-4	0.834968706358955	0	NA	3897	1
cg05976025	11	19218191	-1.6e-4	0.001077	0.8819001932630759	0	NA	3897	1
cg05976327	6	3419039	-6.55e-4	7.74e-4	0.3974114928285852	0	NA	3894	1
cg05976412	17	60856606	-9e-6	0.00152	0.9952757111262786	0	NA	3895	1
cg05976484	20	56679229	-0.002144	9.87e-4	0.029837632250047524	0	NA	3896	1
cg05976544	18	55438614	-0.002149	8.14e-4	0.00828940068443235	0	NA	3895	1
cg05976693	5	105937665	-0.001346	0.001863	0.4699928985294332	0	NA	3808	1
cg05976716	2	143731181	-0.001165	0.002022	0.5645055417968476	0	NA	3896	1
cg05976731	20	61839992	-3.14e-4	9.97e-4	0.7528035394834113	0	NA	3890	1
cg05976923	6	85327884	0.001275	0.00172	0.4585242496035329	0	NA	3895	1
cg05977007	13	37478621	8.08e-4	9.67e-4	0.40339463438868534	0	NA	3894	1
cg05977043	3	152975564	6.13e-4	0.001008	0.5430979932503106	0	NA	3897	1
cg05977137	5	68530626	-1.45e-4	3.09e-4	0.638886902293663	0	NA	3823	1
cg05977189	12	112703712	-5.989999999999999e-4	0.001066	0.5741748217142113	0	NA	3892	1
cg05977193	20	62671177	-0.001702	8.96e-4	0.05749173003253866	0	NA	3896	1
cg05977217	20	10655759	4.9e-5	3.33e-4	0.8830158768297304	0	NA	3895	1
cg05977278	14	100843150	-8.39e-4	0.001071	0.4334039862463208	0	NA	3880	1
cg05977397	12	12872599	4.57e-4	3.58e-4	0.20176599880007667	0	NA	3895	1
cg05977485	10	74284369	9.8e-5	0.001452	0.9461891445968662	0	NA	3897	1
cg05977502	13	50819034	1e-6	7.35e-4	0.9989144431093268	0	NA	3895	1
cg05977697	20	584005	8.26e-4	7.43e-4	0.26626316561202684	0	NA	3897	1
cg05977840	22	31644452	3.2e-5	9.72e-4	0.9737369397985922	0	NA	3897	1
cg05977964	7	960526	-5.61e-4	0.001217	0.644820417625424	0	NA	3895	1
cg05978318	20	50036335	7.71e-4	0.001112	0.48809286604093327	0	NA	3897	1
cg05978485	19	11133053	-8.49e-4	7.03e-4	0.22716984843351534	0	NA	3895	1
cg05978555	1	46640752	1.16e-4	6.38e-4	0.8557254153200716	0	NA	3890	1
cg05978571	10	123996750	0.001214	0.001037	0.24172555052179218	0	NA	3897	1
cg05978803	5	164628761	5.04e-4	0.001108	0.6492001434467649	0	NA	3894	1
cg05979043	14	78368703	-0.0013320000000000003	0.001138	0.2418100634769968	0	NA	3895	1
cg05979224	6	155620367	-7.1e-5	9.06e-4	0.9375365637006414	0	NA	3894	1
cg05979244	1	32687954	7.6e-5	2.07e-4	0.7135073131288209	0	NA	3851	1
cg05979287	12	120480266	3.75e-4	6.8e-4	0.5813111233462835	0	NA	3895	1
cg05979359	10	89880502	0.001417	7.01e-4	0.04323858128632755	0	NA	3892	1
cg05979549	1	54629222	-1.1e-4	9.530000000000001e-4	0.9081082850477542	0	NA	3896	1
cg05979583	3	45984851	6.41e-4	0.001148	0.5765969636280956	0	NA	3841	1
cg05979650	22	18073276	-5.6e-4	9.619999999999999e-4	0.5604854624141562	0	NA	3879	1
cg05979682	3	196192494	0.00131	0.001225	0.2848949825762823	0	NA	3859	1
cg05979855	10	99343645	3.44e-4	6.55e-4	0.5994505322158519	0	NA	3897	1
cg05979910	14	76330852	4.08e-4	0.001642	0.8037650026113242	0	NA	3883	1
cg05979988	8	82455666	-1.8e-4	9.37e-4	0.8476619521960038	0	NA	3895	1
cg05979996	22	50585538	4.44e-4	0.001965	0.8212370433903395	0	NA	3894	1
cg05980158	12	131478682	-2.4e-5	9.59e-4	0.9800341702049143	0	NA	3894	1
cg05980458	13	41936259	1.11e-4	0.001487	0.9404956254416017	0	NA	3896	1
cg05980492	6	25435408	0.003665	0.002211	0.09739399110796156	0	NA	3864	1
cg05980523	14	103607248	-0.003321	0.002095	0.1129202500300708	0	NA	3895	1
cg05980569	11	6378377	2.42e-4	0.001668	0.8846446037865976	0	NA	3894	1
cg05980791	14	104029502	-9.58e-4	3.89e-4	0.013788565263361594	0	NA	3876	1
cg05980922	14	54233079	8.94e-4	0.001213	0.46111282397709175	0	NA	3897	1
cg05980942	11	71284825	5.38e-4	0.001078	0.6177284112862618	0	NA	3895	1
cg05980955	11	17868750	-2.87e-4	8.1e-4	0.7230983408105696	0	NA	3893	1
cg05981016	15	55653321	0.001752	0.001556	0.2601807532392255	0	NA	3895	1
cg05981173	2	44066998	-3.61e-4	9.94e-4	0.7164711181603168	0	NA	3896	1
cg05981278	13	101242541	-9.44e-4	0.001151	0.4121269616376932	0	NA	3895	1
cg05981457	2	103587027	-4.51e-4	0.001462	0.7577159507257566	0	NA	3896	1
cg05981578	7	149571696	-0.00109	0.001405	0.43786666365258825	0	NA	3891	1
cg05981694	11	44987644	0.001525	8.28e-4	0.06550624803151084	0	NA	3897	1
cg05981696	9	96357678	5.19e-4	0.001277	0.6844330719424234	0	NA	3885	1
cg05981711	13	53495627	-6.85e-4	5.15e-4	0.18348628507153952	0	NA	3897	1
cg05981721	9	116535013	2.95e-4	9.51e-4	0.756409030446834	0	NA	3897	1
cg05981730	9	9894081	9.309999999999999e-4	0.001204	0.43937100026603354	0	NA	3897	1
cg05981754	11	2591837	-9.96e-4	8e-4	0.21313175023522607	0	NA	3894	1
cg05981912	13	32005972	2.4e-4	4.3499999999999995e-4	0.5811373696666002	0	NA	3885	1
cg05981968	14	73614098	0.001501	0.001272	0.2379877080280239	0	NA	3893	1
cg05982039	14	50478243	0.00145	0.001607	0.36689623673995325	0	NA	3894	1
cg05982423	5	11386978	-9.67e-4	9.75e-4	0.32129759978119815	0	NA	3897	1
cg05982501	6	2764886	-5.4e-5	2.75e-4	0.8443255561292594	0	NA	3895	1
cg05982772	6	135622244	1.85e-4	0.001593	0.90754707035994	0	NA	3788	1
cg05982799	1	150124192	-1.27e-4	0.001068	0.9053436028249747	0	NA	3880	1
cg05982841	7	32953146	4.7299999999999995e-4	0.001108	0.6694555839986391	0	NA	3892	1
cg05982901	18	70566863	-6e-6	0.001869	0.9974385772381221	0	NA	3877	1
cg05983192	1	205223916	-6.57e-4	9.54e-4	0.49102513987009433	0	NA	3895	1
cg05983197	12	77271455	0.001493	0.00178	0.4016017308989413	0	NA	3888	1
cg05983235	5	172698525	2.87e-4	9.84e-4	0.7705414977105542	0	NA	3889	1
cg05983239	4	26412974	2.5e-5	0.001809	0.9889737539526258	0	NA	3871	1
cg05983372	14	52537013	0.002656	0.002503	0.28863234895070056	0	NA	3896	1
cg05983451	19	11616835	-3.24e-4	2.65e-4	0.22146512775730204	0	NA	3896	1
cg05983525	10	34781230	5.55e-4	0.001127	0.6223957101026927	0	NA	3896	1
cg05983557	2	136912140	0.001807	0.00204	0.3757337641931653	0	NA	3761	1
cg05983594	14	90422318	2.37e-4	1.92e-4	0.2170632003289419	0	NA	3807	1
cg05983653	5	59012111	-0.001423	9.07e-4	0.11666926344625772	0	NA	3897	1
cg05983671	15	46952062	-9.02e-4	0.002028	0.6564836814209964	0	NA	3746	1
cg05983758	15	85658411	-1.1899999999999999e-4	7.95e-4	0.8810127213150559	0	NA	3887	1
cg05983789	21	43918381	-0.001829	0.001453	0.2081116313502414	0	NA	3897	1
cg05983814	17	72276388	-4.0899999999999997e-4	7.75e-4	0.5976784628253513	0	NA	3896	1
cg05983826	9	80367326	3.18e-4	0.001943	0.8699953155812448	0	NA	3854	1
cg05983942	1	190232637	-0.001082	0.001774	0.5419140862258977	0	NA	3816	1
cg05984156	22	49925950	-5.8e-4	7.24e-4	0.4230708778494349	0	NA	3895	1
cg05984167	15	93540117	-4.7e-4	0.001454	0.7465087816459299	0	NA	3890	1
cg05984202	13	45011212	7.2e-5	4.7099999999999996e-4	0.8785037579197085	0	NA	3870	1
cg05984281	3	188413418	-8.02e-4	0.001789	0.6539402098473374	0	NA	3845	1
cg05984403	10	85631050	0.002751	0.0034900000000000005	0.4305492310618909	0	NA	3792	1
cg05984453	8	141858029	0.001146	8.54e-4	0.17962181468913208	0	NA	3893	1
cg05984456	7	102516271	0.001794	9.8e-4	0.06715843958741485	0	NA	3865	1
cg05984496	5	177716201	4.6e-4	9.79e-4	0.638449891398259	0	NA	3892	1
cg05984569	2	233756542	-1.86e-4	8.56e-4	0.8279825682640879	0	NA	3896	1
cg05984751	15	102019131	5.83e-4	0.00125	0.6409292115027705	0	NA	3891	1
cg05984792	20	44826633	9.2e-4	0.001148	0.4229037448502978	0	NA	3896	1
cg05984967	18	10787445	2.79e-4	4.63e-4	0.5467802816178737	0	NA	3886	1
cg05985063	2	242361011	2.17e-4	7.06e-4	0.7585652313657647	0	NA	3896	1
cg05985069	19	18204499	0.00253	7.2e-4	4.4159748681466953e-4	0	NA	3897	1
cg05985155	4	14718372	-0.002026	0.001484	0.17218105159404967	0	NA	3895	1
cg05985161	14	66974790	-8.6e-5	4.05e-4	0.8318373611859129	0	NA	3878	1
cg05985374	3	51422398	1.58e-4	2.09e-4	0.4496606706190206	0	NA	3894	1
cg05985455	10	44418387	-9.4e-4	0.001151	0.41411066815677056	0	NA	3895	1
cg05985663	16	3930903	-5.01e-4	3.28e-4	0.12665187874389153	0	NA	3889	1
cg05985907	14	77606673	-8.09e-4	0.001146	0.480229379972219	0	NA	3897	1
cg05986041	21	38363581	0.001531	0.001994	0.4426039881917365	0	NA	3897	1
cg05986111	1	150522965	-5.26e-4	9.049999999999999e-4	0.5610952428993525	0	NA	3896	1
cg05986169	3	44553416	1.38e-4	7.38e-4	0.8516670073826395	0	NA	3892	1
cg05986192	8	14068687	-3.44e-4	0.001295	0.7905187365835318	0	NA	3894	1
cg05986201	22	44563327	-7.42e-4	9.46e-4	0.4328317299040794	0	NA	3896	1
cg05986351	12	4008182	-2.05e-4	7.93e-4	0.7960118045068786	0	NA	3893	1
cg05986424	22	20007528	-0.001233	7.93e-4	0.11998061122728376	0	NA	3891	1
cg05986572	11	111894022	7.29e-4	0.001385	0.598642415666386	0	NA	3874	1
cg05986745	13	31027881	0.002752	0.00168	0.10140182820100009	0	NA	3895	1
cg05986822	2	208346952	0.001462	0.001173	0.21262609021091766	0	NA	3897	1
cg05986838	8	8643530	-0.001192	0.001541	0.4392125165394938	0	NA	3896	1
cg05987114	6	20565154	-0.001112	0.001499	0.45819162312915773	0	NA	3892	1
cg05987126	14	93472404	3.93e-4	8.12e-4	0.628392861211317	0	NA	3889	1
cg05987443	21	45992208	-0.001123	0.001678	0.5033365861359657	0	NA	3893	1
cg05987640	6	110298472	0.001598	0.001202	0.1836992495327094	0	NA	3896	1
cg05987644	1	32729770	-3.1199999999999994e-4	0.001088	0.7742924890357401	0	NA	3896	1
cg05987754	22	43911979	-0.006308	0.002512	0.012033974544993347	0	NA	3896	1
cg05987882	7	92309916	7.48e-4	0.001554	0.6302759516768107	0	NA	3841	1
cg05987919	18	60122449	4.4200000000000006e-4	0.001243	0.7221466514544728	0	NA	3897	1
cg05987949	4	24407182	4.29e-4	0.001115	0.700420154786866	0	NA	3896	1
cg05988046	2	205099875	6.62e-4	0.001177	0.5738115732037246	0	NA	3896	1
cg05988121	5	38548128	0.004631	0.002102	0.02758489204874431	0	NA	3893	1
cg05988129	7	153748166	-0.003752	0.002789	0.17853320007381507	0	NA	3892	1
cg05988144	6	77268446	-0.002948	0.003257	0.3653978883471384	0	NA	3894	1
cg05988197	15	94867842	0.002624	0.001874	0.16144941020905995	0	NA	3891	1
cg05988239	17	78935598	-5.79e-4	7.16e-4	0.41871119227090814	0	NA	3892	1
cg05988261	1	5902878	-6.27e-4	0.001849	0.7345327280487153	0	NA	3896	1
cg05988330	3	121984464	-0.001425	0.001241	0.25085814060108497	0	NA	3893	1
cg05988342	10	44562736	4.72e-4	0.001053	0.6539777497141632	0	NA	3896	1
cg05988523	21	43809451	0.00108	0.001693	0.523525204185482	0	NA	3886	1
cg05988552	14	58862465	-9.33e-4	6e-4	0.1199460693271457	0	NA	3896	1
cg05988583	10	7356258	-7.9e-4	0.0017829999999999999	0.6577125926911305	0	NA	3897	1
cg05988613	9	7406569	-1.47e-4	0.001175	0.9004393301154529	0	NA	3897	1
cg05988675	22	40316806	-4.6100000000000004e-4	7.65e-4	0.5467652524532817	0	NA	3891	1
cg05988694	11	10674729	3.57e-4	8.38e-4	0.6700974115742272	0	NA	3891	1
cg05988735	6	126949423	0.001897	0.001641	0.24768015995432485	0	NA	3897	1
cg05988775	1	12030833	1.94e-4	7.27e-4	0.7895846022365212	0	NA	3897	1
cg05988805	14	103220569	0.001389	0.001306	0.28753131917180563	0	NA	3897	1
cg05988835	11	28482757	0.001852	0.002412	0.44258965712628284	0	NA	3843	1
cg05988873	4	125255511	9.499999999999999e-4	7.26e-4	0.19069023525702022	0	NA	3840	1
cg05988905	9	112886874	0.002077	0.00108	0.05446144701394995	0	NA	3897	1
cg05988980	10	73582215	2.13e-4	6.01e-4	0.7230321525702958	0	NA	3895	1
cg05989028	7	127036361	-0.0027100000000000006	0.001582	0.08670858579551594	0	NA	3895	1
cg05989234	20	44799917	6.73e-4	0.0019070000000000003	0.7241556660058681	0	NA	3895	1
cg05989266	3	133429236	-0.00445	0.002859	0.11959202681756001	0	NA	3896	1
cg05989360	11	78252923	0.001035	0.001039	0.3191771989085024	0	NA	3897	1
cg05989500	3	162012958	-1.49e-4	0.001321	0.9101943998420887	0	NA	3895	1
cg05989546	9	128156419	-6.91e-4	9.530000000000001e-4	0.46840375145322327	0	NA	3895	1
cg05989572	10	77501826	8.6e-5	9.83e-4	0.9302841927118165	0	NA	3894	1
cg05989782	22	45051348	-9.38e-4	0.001118	0.4014703134659661	0	NA	3893	1
cg05990083	5	171169344	5.51e-4	0.002503	0.8257653654112602	0	NA	3884	1
cg05990086	11	128701674	-0.001085	8.03e-4	0.1766367985233678	0	NA	3896	1
cg05990234	18	56719116	-7.32e-4	0.001467	0.6177952313926314	0	NA	3885	1
cg05990274	3	53557561	0.001752	9.75e-4	0.07234783249416053	0	NA	3896	1
cg05990364	5	173493084	-4.8e-4	0.002431	0.8434757111190919	0	NA	3896	1
cg05990420	10	13383099	0.001137	0.001269	0.37026286422384314	0	NA	3893	1
cg05990607	1	173991947	-9e-5	4.79e-4	0.8509617527303583	0	NA	3897	1
cg05990710	1	234680454	-0.001222	7.19e-4	0.08920943659183679	0	NA	3895	1
cg05990716	20	61339277	2.29e-4	8.88e-4	0.7964972956469907	0	NA	3896	1
cg05990735	15	40560043	5.94e-4	0.001079	0.5819698042075094	0	NA	3881	1
cg05990789	11	126935921	2.52e-4	0.001327	0.8493858980514493	0	NA	3893	1
cg05990834	2	15786393	0.001688	9.19e-4	0.0662425113611535	0	NA	3897	1
cg05990867	21	36233712	2.08e-4	9.91e-4	0.8337543069538913	0	NA	3896	1
cg05990891	16	87981950	-0.001008	5.97e-4	0.09132637336724016	0	NA	3896	1
cg05991010	2	54115823	-8.22e-4	0.001557	0.5975421309002734	0	NA	3862	1
cg05991098	5	77943845	-2.43e-4	2.82e-4	0.388851454474656	0	NA	3896	1
cg05991223	6	24990717	0.001968	0.0019029999999999997	0.30106296205033684	0	NA	3895	1
cg05991314	20	62674016	-7.6e-5	2.42e-4	0.7534833776904559	0	NA	3897	1
cg05991926	2	42159613	-0.001192	0.002475	0.6300786431142262	0	NA	3897	1
cg05991975	19	30849605	-4.4e-5	9.67e-4	0.9637075385106643	0	NA	3896	1
cg05992156	21	46681254	2.0700000000000002e-4	8.22e-4	0.8011764737588062	0	NA	3894	1
cg05992372	8	42401416	-0.001143	0.001159	0.3240374345175035	0	NA	3896	1
cg05992424	9	94188326	6.18e-4	0.001856	0.7391538052290917	0	NA	3897	1
cg05992501	10	121178003	0.002172	8.45e-4	0.010157698471601745	0	NA	3896	1
cg05992515	1	238054502	8.49e-4	0.00105	0.4187617046767651	0	NA	3893	1
cg05992528	4	12028442	-1.45e-4	0.001292	0.910641754736938	0	NA	3897	1
cg05992638	7	21003764	-0.005006	0.002778	0.07154291364904447	0	NA	3887	1
cg05992679	20	2371990	6.03e-4	0.001555	0.6981778478624032	0	NA	3896	1
cg05992709	8	142537082	-7.59e-4	0.001983	0.7019026135022317	0	NA	3890	1
cg05992753	15	44117159	-0.001304	8.640000000000001e-4	0.13123254168516882	0	NA	3892	1
cg05992774	13	97941395	-0.001092	0.001844	0.5537227695234772	0	NA	3790	1
cg05992808	3	31664677	-2.4e-5	9.55e-4	0.979950561259586	0	NA	3897	1
cg05992832	2	8749698	-0.001581	8.66e-4	0.0679052444204949	0	NA	3897	1
cg05992846	17	47651470	0.001474	0.001374	0.2833697448891746	0	NA	3897	1
cg05992922	9	120494851	6.65e-4	0.0013130000000000001	0.6125241309131864	0	NA	3896	1
cg05992941	1	39291276	8.170000000000001e-4	8.77e-4	0.35155106457190216	0	NA	3897	1
cg05992961	8	37476219	6.259999999999999e-4	0.001061	0.5551843307082973	0	NA	3896	1
cg05993054	20	5695787	-5.4e-4	0.001058	0.6097733754186385	0	NA	3893	1
cg05993111	2	191558369	3.54e-4	0.001316	0.787932021672612	0	NA	3893	1
cg05993353	7	18633444	-0.002113	0.00163	0.19486559897352423	0	NA	3895	1
cg05993525	11	2769184	-5.42e-4	9.74e-4	0.5778908463720698	0	NA	3897	1
cg05993546	13	114114275	0.002013	9e-4	0.025308134154334035	0	NA	3895	1
cg05993560	9	134385763	-5e-5	9.29e-4	0.9570775286186459	0	NA	3892	1
cg05993601	14	77535353	-5.06e-4	9.45e-4	0.5923389062881891	0	NA	3896	1
cg05993636	4	3686809	-6.05e-4	0.001632	0.7108529570745913	0	NA	3897	1
cg05993817	20	61310117	0.0014559999999999998	5.920000000000001e-4	0.013914641199738	0	NA	3897	1
cg05993818	5	35852666	-3.74e-4	0.001913	0.8449980595610425	0	NA	3895	1
cg05993870	4	116593023	9.55e-4	0.002353	0.6848419036686546	0	NA	3750	1
cg05993932	6	34246832	-0.001007	0.001923	0.6005143831527087	0	NA	3896	1
cg05994085	1	228973057	9.01e-4	9.27e-4	0.33107416235373127	0	NA	3896	1
cg05994135	20	10603339	0.0038710000000000003	0.003383	0.25251969687497194	0	NA	3891	1
cg05994140	2	214103891	0.00179	0.001959	0.3608579501535417	0	NA	3717	1
cg05994155	14	23291773	0.001517	9.66e-4	0.11632362284531463	0	NA	3897	1
cg05994226	7	47293499	-0.002015	6.44e-4	0.001754727674360485	0	NA	3895	1
cg05994527	3	98863969	0.00216	0.001427	0.13011081818750786	0	NA	3894	1
cg05994652	3	41896526	0.001378	8.69e-4	0.11280040623392339	0	NA	3893	1
cg05994665	16	4379699	-0.001272	0.001286	0.322607598418021	0	NA	3893	1
cg05994738	19	49121594	8.17e-4	5.16e-4	0.11334550921952578	0	NA	3896	1
cg05994753	8	125209751	3.1e-4	0.001036	0.7647662397258121	0	NA	3896	1
cg05995064	7	158844757	-9.27e-4	0.001959	0.6360700607915322	0	NA	3821	1
cg05995210	9	129943183	5.06e-4	7.98e-4	0.5260252123923217	0	NA	3893	1
cg05995246	8	43017114	-3.49e-4	0.001256	0.7811150387315551	0	NA	3877	1
cg05995273	8	28602545	5.71e-4	7.02e-4	0.4159943112790491	0	NA	3897	1
cg05995311	19	19682405	-0.001469	0.001249	0.23953857132748713	0	NA	3894	1
cg05995422	15	70155141	-0.001095	0.001067	0.3047776231881233	0	NA	3894	1
cg05995448	6	52849140	-6.1e-5	4.23e-4	0.8853361940248488	0	NA	3897	1
cg05995478	16	81957156	-2.3600000000000002e-4	7.97e-4	0.7671457611741012	0	NA	3893	1
cg05995525	8	101444623	6.39e-4	0.001072	0.5511203885238483	0	NA	3895	1
cg05995697	17	2378520	2.06e-4	0.001069	0.8471912126341913	0	NA	3895	1
cg05995801	10	116753359	0.001212	8.05e-4	0.13217244119344823	0	NA	3897	1
cg05995891	1	1846798	-1.91e-4	7.88e-4	0.8084812465612898	0	NA	3894	1
cg05996000	15	43661121	-4.94e-4	6.6e-4	0.4541677607612523	0	NA	3897	1
cg05996077	14	100481821	5.71e-4	0.001397	0.6827356139998093	0	NA	3892	1
cg05996204	4	14136406	-0.001357	0.001017	0.18210011382164268	0	NA	3890	1
cg05996224	11	45868587	1.23e-4	3.3e-4	0.7093514361070368	0	NA	3895	1
cg05996404	1	203959553	-0.003295	0.002054	0.10867284988701452	0	NA	3896	1
cg05996526	7	4892065	0.001011	7.76e-4	0.19263108127916365	0	NA	3893	1
cg05996615	4	7437976	-0.001487	0.001099	0.17604022429115265	0	NA	3896	1
cg05996858	16	84851030	-0.00136	9.75e-4	0.16305450387916656	0	NA	3896	1
cg05997072	10	125232350	-0.001499	0.001681	0.3725370730921223	0	NA	3897	1
cg05997103	22	43047023	-7.91e-4	8.96e-4	0.37733758562962694	0	NA	3897	1
cg05997115	9	5460696	-0.002353	0.001499	0.11648186237968053	0	NA	3892	1
cg05997203	8	101443326	-3.8500000000000003e-4	8.3e-4	0.6427513330113301	0	NA	3896	1
cg05997242	19	5052195	-9.7e-4	0.001135	0.39275847795570723	0	NA	3862	1
cg05997259	4	77069774	-3.4399999999999996e-4	3.88e-4	0.37529540434545017	0	NA	3895	1
cg05997409	2	135262221	8.5e-5	9.5e-4	0.9287054666442095	0	NA	3892	1
cg05997449	8	28959143	-0.001391	9.93e-4	0.16127220178236246	0	NA	3894	1
cg05997495	2	201172585	1.69e-4	6.2e-4	0.7851755916468833	0	NA	3894	1
cg05997641	7	155303443	-0.002965	0.00242	0.22049738403070832	0	NA	3895	1
cg05997779	1	16292047	-4.6e-4	0.001262	0.7154840821932879	0	NA	3889	1
cg05997848	3	189497578	3.13e-4	0.001054	0.7664940343708848	0	NA	3897	1
cg05997891	20	47332991	-6.13e-4	7.18e-4	0.39323773479932583	0	NA	3888	1
cg05998030	5	95965947	0.003008	0.001139	0.00826829286079423	0	NA	3886	1
cg05998127	11	121323787	-3.01e-4	2.06e-4	0.14397015229208404	0	NA	3896	1
cg05998259	6	2753514	4.5e-5	0.001963	0.9817108197979101	0	NA	3895	1
cg05998610	16	87823274	2.22e-4	9.43e-4	0.8138836368506063	0	NA	3897	1
cg05998617	1	185121701	4.66e-4	0.001353	0.7305305945884231	0	NA	3890	1
cg05998740	8	138902941	-2.61e-4	9.24e-4	0.7775850386842429	0	NA	3889	1
cg05998841	5	67588130	8.089999999999999e-4	0.001696	0.6333587627433371	0	NA	3869	1
cg05998901	18	42749337	-0.001019	0.001194	0.3934187644628879	0	NA	3893	1
cg05999141	18	62337995	0.003091	0.001303	0.01768165678368945	0	NA	3897	1
cg05999251	3	173909287	0.001628	0.001971	0.4088173309880571	0	NA	3890	1
cg05999317	16	89397198	3.69e-4	3.96e-4	0.3514304966510428	0	NA	3894	1
cg05999394	2	171741635	-0.001181	7.2e-4	0.10094742393845163	0	NA	3895	1
cg05999426	20	46203476	0.001039	0.001737	0.549734684173326	0	NA	3822	1
cg05999571	1	211434492	-0.001145	0.001083	0.2903982432244707	0	NA	3895	1
cg05999592	11	72925008	-6.67e-4	8.42e-4	0.4282665023557668	0	NA	3894	1
cg05999681	14	99909193	7.94e-4	0.001127	0.48110570724257057	0	NA	3895	1
cg05999731	19	732849	-6.379999999999999e-4	7.86e-4	0.4169610195591783	0	NA	3895	1
cg05999752	2	231281301	6.1e-5	2.81e-4	0.8281445578957238	0	NA	3897	1
cg05999753	12	12502816	8.59e-4	7.51e-4	0.25270316532433656	0	NA	3895	1
cg05999769	11	3941523	-0.0014790000000000003	8.32e-4	0.07546230450957642	0	NA	3837	1
cg05999983	1	214157936	6.830000000000001e-4	0.001071	0.523654821153684	0	NA	3891	1
cg06000034	20	56265790	6.09e-4	9.8e-4	0.5343176780509942	0	NA	3897	1
cg06000233	13	78170130	-0.001571	0.001831	0.3908918602766252	0	NA	3866	1
cg06000280	19	14213924	7.25e-4	6.72e-4	0.28064610877296875	0	NA	3894	1
cg06000470	1	168159776	1.4e-4	0.0013400000000000003	0.9167903341193908	0	NA	3896	1
cg06000491	2	34327576	-0.001504	0.001489	0.31245989764802956	0	NA	3896	1
cg06000564	7	22233394	-0.00178	0.001334	0.18209480164959815	0	NA	3895	1
cg06000584	10	69567056	-1.39e-4	8.96e-4	0.8767157348333942	0	NA	3897	1
cg06000659	3	168235595	-5.35e-4	0.001356	0.6931803546273537	0	NA	3896	1
cg06000701	19	56250747	-0.00131	0.00227	0.5638769631091771	0	NA	3896	1
cg06000816	14	45252302	-0.002487	0.001662	0.1345520821511022	0	NA	3896	1
cg06000819	14	101965006	-4.33e-4	8.56e-4	0.6129681882557004	0	NA	3887	1
cg06000929	2	234213437	9.44e-4	0.001105	0.39293953915335816	0	NA	3895	1
cg06000934	10	31875842	3.55e-4	0.002203	0.8719800690145829	0	NA	3896	1
cg06000943	1	110632445	-5.300000000000001e-5	0.0012310000000000003	0.9656581473369727	0	NA	3895	1
cg06000972	1	203901596	8.72e-4	0.00101	0.38793608190176837	0	NA	3897	1
cg06001045	6	132684263	2.26e-4	0.001136	0.8423068147798413	0	NA	3894	1
cg06001140	1	216674098	4.96e-4	0.0018470000000000001	0.7882809310990274	0	NA	3823	1
cg06001163	4	181854538	5.13e-4	0.001791	0.7745471453215059	0	NA	3878	1
cg06001174	22	29616276	-0.001252	0.001457	0.39017506204338354	0	NA	3897	1
cg06001343	12	123737606	-5.89e-4	0.001015	0.5617153166900781	0	NA	3880	1
cg06001396	14	55603957	2.89e-4	7.62e-4	0.704491019294772	0	NA	3896	1
cg06001412	19	53515866	-4.2e-5	8.67e-4	0.9613632649234511	0	NA	3896	1
cg06001654	1	75175191	-4.68e-4	0.001934	0.8087913814862837	0	NA	3879	1
cg06001678	2	1837091	9.329999999999999e-4	8.49e-4	0.2717942686105037	0	NA	3896	1
cg06001762	18	10715958	-0.003095	0.001488	0.03752799858807049	0	NA	3894	1
cg06001777	11	64511773	5.22e-4	4.52e-4	0.2481447898306263	0	NA	3745	1
cg06001803	19	39868139	3.65e-4	7.82e-4	0.6406773798738459	0	NA	3895	1
cg06001894	4	122148579	9.1e-5	0.001524	0.9523855827764383	0	NA	3895	1
cg06002052	1	162350956	-1.07e-4	7.35e-4	0.8842543537951096	0	NA	3893	1
cg06002198	10	6187994	-0.001151	0.001464	0.43174904575004647	0	NA	3892	1
cg06002245	9	140149498	-1.81e-4	2.22e-4	0.41489184437380794	0	NA	3798	1
cg06002504	2	8418402	-3.79e-4	0.001015	0.708851492657655	0	NA	3893	1
cg06002567	6	16334275	3.19e-4	7.13e-4	0.6545824284120427	0	NA	3896	1
cg06002596	17	14169799	5.29e-4	0.001278	0.6789268280392882	0	NA	3895	1
cg06002660	1	1562745	8.04e-4	9.61e-4	0.40280141385275553	0	NA	3897	1
cg06002705	1	1215902	-6.8e-5	9.02e-4	0.9399059854828098	0	NA	3894	1
cg06002802	1	200332539	5.74e-4	6.38e-4	0.36828709883433847	0	NA	3897	1
cg06002825	12	49431575	-4.2e-5	7.25e-4	0.9538035626827683	0	NA	3884	1
cg06002924	11	61158323	-9.68e-4	0.001061	0.3615861629153537	0	NA	3893	1
cg06003026	16	25026930	2.24e-4	2.71e-4	0.4084818104421622	0	NA	3894	1
cg06003090	1	85156269	-4.5e-5	3.67e-4	0.902411339247553	0	NA	3839	1
cg06003156	14	65016752	3.3e-4	2.35e-4	0.16024283418308513	0	NA	3897	1
cg06003231	8	67867717	4.09e-4	9.560000000000001e-4	0.6687790673219625	0	NA	3897	1
cg06003401	2	55154362	-5.68e-4	8.29e-4	0.4932411656894172	0	NA	3897	1
cg06003410	20	24968599	8.09e-4	0.001167	0.4881649069642955	0	NA	3894	1
cg06003412	5	51257050	-4.76e-4	0.001452	0.7430449731356343	0	NA	3892	1
cg06003473	1	163038653	-0.001155	0.003529	0.7434499288518008	0	NA	3897	1
cg06003475	5	115890768	-0.003008	0.002365	0.20341518794952657	0	NA	3895	1
cg06003494	10	49861631	-1.26e-4	7.96e-4	0.8742271393772207	0	NA	3896	1
cg06003497	10	134731352	0.002321	0.001504	0.12277787073775356	0	NA	3894	1
cg06003522	7	47845292	-0.002319	8.920000000000001e-4	0.009328468840733798	0	NA	3894	1
cg06003525	7	136776500	-0.001403	0.002041	0.4918255737667334	0	NA	3896	1
cg06003566	6	110680537	-0.001161	0.001261	0.35720819439032864	0	NA	3891	1
cg06003801	2	150877711	-6.99e-4	0.002724	0.7974814530699992	0	NA	3897	1
cg06003853	5	10555268	5.22e-4	9.07e-4	0.564937163773249	0	NA	3896	1
cg06003912	2	231737790	4.339999999999999e-4	0.001762	0.805441487536638	0	NA	3894	1
cg06004060	19	18434815	0.001779	0.001658	0.2832803170520993	0	NA	3894	1
cg06004178	8	2088209	-5.68e-4	0.001079	0.5986010450714738	0	NA	3896	1
cg06004197	11	134017672	-6.52e-4	0.001393	0.639745574264474	0	NA	3894	1
cg06004232	16	11387193	-7e-5	8.75e-4	0.9362372559720252	0	NA	3895	1
cg06004233	1	95258226	-4.3e-5	6.88e-4	0.9501646619415056	0	NA	3895	1
cg06004306	1	17425160	-2.24e-4	5.14e-4	0.6629835378718881	0	NA	3896	1
cg06004426	17	20020463	-0.002617	0.0017099999999999997	0.12591543439485328	0	NA	3894	1
cg06004484	6	33626171	0.002334	0.001552	0.1326158783235704	0	NA	3895	1
cg06004637	10	32116441	-8.86e-4	0.001359	0.5144334518712237	0	NA	3893	1
cg06004734	2	29009753	-6.83e-4	0.001242	0.5823745992527191	0	NA	3895	1
cg06004816	12	123346136	-8.48e-4	8.01e-4	0.28974706357912333	0	NA	3896	1
cg06004863	1	154708112	2.3000000000000003e-4	7.92e-4	0.7715071530356296	0	NA	3893	1
cg06004938	11	3239472	7.88e-4	0.001389	0.570500449364179	0	NA	3882	1
cg06004967	15	35771857	-0.003613	9.7e-4	1.955148691430989e-4	0	NA	3895	1
cg06005133	12	8309615	0.002278	0.001039	0.028343943749864445	0	NA	3875	1
cg06005163	17	47411420	0.001684	0.001016	0.09742240549298713	0	NA	3895	1
cg06005252	20	37509561	-6.79e-4	0.001147	0.5538646000120331	0	NA	3897	1
cg06005488	3	142877492	0.0015850000000000003	0.001236	0.19971552677985857	0	NA	3896	1
cg06005544	19	4423831	9.29e-4	0.001144	0.41675551873127886	0	NA	3896	1
cg06005570	5	10884981	4.52e-4	0.001076	0.6744311403925051	0	NA	3896	1
cg06005661	12	116973891	0.0017400000000000002	9.07e-4	0.05505874651952468	0	NA	3894	1
cg06005668	13	99208509	-3.56e-4	9.06e-4	0.6943667646172547	0	NA	3895	1
cg06005684	1	41902663	0.001171	0.001026	0.2537344793487044	0	NA	3882	1
cg06005877	7	148381412	-2.45e-4	5.88e-4	0.6769222390213793	0	NA	3897	1
cg06005913	3	101451428	-2.04e-4	9.87e-4	0.8362543652816452	0	NA	3896	1
cg06005993	7	142746839	1.03e-4	0.001018	0.9194085398417362	0	NA	3888	1
cg06005994	17	3646926	-4.88e-4	9.89e-4	0.6217104106800678	0	NA	3897	1
cg06006164	9	138262958	3.17e-4	0.001449	0.8268279969216745	0	NA	3896	1
cg06006266	20	22334297	0.001066	9.87e-4	0.28012413368302125	0	NA	3896	1
cg06006361	5	56196645	0.00321	0.001673	0.0550211837568027	0	NA	3893	1
cg06006405	17	76932248	-2.71e-4	7.74e-4	0.726241738511324	0	NA	3897	1
cg06006709	5	151108323	-0.002505	0.001305	0.054916000045294386	0	NA	3894	1
cg06006921	13	103043630	0.001317	0.001387	0.3423504287472758	0	NA	3891	1
cg06007030	8	24011279	0.0013459999999999998	0.001588	0.39665684517413	0	NA	3892	1
cg06007042	3	77092180	0.002237	0.00325	0.49125903865262494	0	NA	3892	1
cg06007071	16	1632428	-3.53e-4	8.54e-4	0.6793509738814149	0	NA	3895	1
cg06007114	1	37036339	4.6800000000000005e-4	9.15e-4	0.6090182027949289	0	NA	3896	1
cg06007141	9	35564079	-0.001025	0.001688	0.5436999523891906	0	NA	3895	1
cg06007291	11	7534103	-0.002101	0.001198	0.07947228075206421	0	NA	3896	1
cg06007387	14	50802227	6.75e-4	0.001332	0.6123255015207085	0	NA	3896	1
cg06007434	8	31035105	0.001248	7.75e-4	0.1073274521517989	0	NA	3896	1
cg06007464	5	1011135	-0.002178	0.002013	0.27926709690250334	0	NA	3897	1
cg06007509	20	35533797	-3.72e-4	0.00106	0.7256308139732319	0	NA	3896	1
cg06007624	9	93676835	0.001215	0.001085	0.2627923210315691	0	NA	3891	1
cg06007668	1	218424263	0.001184	0.00159	0.45648086100501534	0	NA	3890	1
cg06007750	21	38786881	-5.58e-4	0.001471	0.7044400131394296	0	NA	3891	1
cg06007957	2	111958292	3.490000000000001e-4	0.001027	0.733988521517554	0	NA	3895	1
cg06008205	18	52409501	7.61e-4	0.001792	0.6710807714797541	0	NA	3871	1
cg06008273	22	43547820	1.18e-4	0.001031	0.9088795039587849	0	NA	3893	1
cg06008404	17	27139628	2.33e-4	1.96e-4	0.23452801743027193	0	NA	3896	1
cg06008705	1	112451952	-0.004822000000000001	0.001495	0.0012578883764448909	0	NA	3896	1
cg06008844	10	61815058	0.0016	0.002402	0.5053397873938026	0	NA	3821	1
cg06008960	15	92504622	1.8e-5	0.001798	0.992012412569589	0	NA	3835	1
cg06009016	5	56135074	-9.88e-4	0.001711	0.5636421963523413	0	NA	3814	1
cg06009066	11	57371977	1.12e-4	2.63e-4	0.6702131328907359	0	NA	3897	1
cg06009107	1	51300857	-5.9e-5	0.001199	0.9607537964578787	0	NA	3893	1
cg06009232	10	5526232	-8.800000000000001e-4	0.001226	0.47289208183666825	0	NA	3893	1
cg06009248	5	118591307	0.001704	9.380000000000001e-4	0.06927361349990081	0	NA	3894	1
cg06009257	6	170152585	-0.001875	0.002445	0.44315811889638057	0	NA	3897	1
cg06009355	16	88951621	-8.05e-4	0.001257	0.5219036892851738	0	NA	3895	1
cg06009645	6	112036099	-0.001333	0.001056	0.20683704175962253	0	NA	3893	1
cg06009770	1	199923912	-0.00128	9.96e-4	0.1987431694333917	0	NA	3894	1
cg06009834	13	44833543	8.6e-4	0.001032	0.40465676192728606	0	NA	3895	1
cg06009880	5	118734989	1.24e-4	8.88e-4	0.8889447195396976	0	NA	3895	1
cg06009892	20	47023838	0.001357	9.33e-4	0.14582213559270607	0	NA	3897	1
cg06010307	3	169538586	0.0012979999999999999	0.001178	0.27051924828649043	0	NA	3895	1
cg06010350	1	55354211	-5.22e-4	0.001279	0.6831772431712524	0	NA	3874	1
cg06010382	10	94050903	-2.5e-5	2.29e-4	0.9130674121476511	0	NA	3849	1
cg06010416	2	121211251	7.39e-4	9.24e-4	0.4238362156228396	0	NA	3894	1
cg06010490	10	118765037	3.02e-4	3.88e-4	0.43636240277079325	0	NA	3896	1
cg06010536	1	25437328	9.89e-4	0.001152	0.3906125975285974	0	NA	3895	1
cg06010616	10	7213304	0.001515	8.16e-4	0.06336557144549462	0	NA	3893	1
cg06010720	15	63368982	0.0015469999999999998	8.509999999999999e-4	0.06908532852439644	0	NA	3895	1
cg06010881	8	21881194	0.003114	0.001632	0.05637981301426317	0	NA	3896	1
cg06010923	14	80831148	0.0013880000000000001	0.002918	0.6343107325031117	0	NA	3887	1
cg06010960	2	236805410	0.001831	0.001169	0.11727934181640506	0	NA	3895	1
cg06011000	20	35722944	5.37e-4	0.001024	0.599990577708299	0	NA	3894	1
cg06011026	1	213796835	-0.003321	0.001485	0.025327961091215732	0	NA	3891	1
cg06011186	6	164007975	1.8400000000000003e-4	0.001593	0.9080445913936999	0	NA	3895	1
cg06011204	3	21870271	-0.001259	0.00145	0.3852433329355696	0	NA	3896	1
cg06011205	2	16838119	3.15e-4	9.43e-4	0.7383491508708138	0	NA	3894	1
cg06011270	17	25572026	-0.00111	6e-4	0.06431354959122738	0	NA	3897	1
cg06011388	5	60083441	-0.001731	0.001247	0.1650970014223218	0	NA	3897	1
cg06011461	2	177002813	3.58e-4	0.003403	0.9162160847701412	0	NA	3897	1
cg06011560	10	74008048	1.4e-5	2.66e-4	0.958025455470674	0	NA	3897	1
cg06011587	9	136765712	-0.003935	0.001963	0.04500745090349693	0	NA	3733	1
cg06011631	15	92738832	0.001672	8.15e-4	0.04021499714705541	0	NA	3896	1
cg06011744	6	12571040	-0.001892	0.001819	0.298278606042826	0	NA	3777	1
cg06011976	1	180214618	0.001418	0.001637	0.38637024433292383	0	NA	3892	1
cg06012023	7	155153989	2.9e-5	3.66e-4	0.9368457278522961	0	NA	3896	1
cg06012090	9	4518511	0.001996	0.001302	0.1252694208670183	0	NA	3897	1
cg06012109	19	45601189	0.001123	9.9e-4	0.2566505165314497	0	NA	3893	1
cg06012112	8	11341573	7.76e-4	0.001039	0.4551408336622516	0	NA	3894	1
cg06012133	4	152181429	3.76e-4	9.1e-4	0.6794697487864911	0	NA	3892	1
cg06012135	1	174841093	0.001341	0.001072	0.21095898275946678	0	NA	3892	1
cg06012173	22	29820598	-9.46e-4	7.55e-4	0.21021293716876852	0	NA	3893	1
cg06012220	18	13291163	9.9e-5	0.001072	0.9264193709062026	0	NA	3897	1
cg06012263	5	140382263	0.00529	0.002915	0.06956213960638971	0	NA	3897	1
cg06012299	5	2165070	-5.12e-4	0.004769	0.9145033598044078	0	NA	3893	1
cg06012339	3	137906196	5.4e-5	2.26e-4	0.8111536178968222	0	NA	3897	1
cg06012495	8	118969195	-0.002835	0.002022	0.1608922092383536	0	NA	3897	1
cg06012722	4	77278121	-7.64e-4	0.001977	0.69916778945961	0	NA	3799	1
cg06012792	6	14857570	0.0027	8.02e-4	7.61055264290079e-4	0	NA	3897	1
cg06012852	2	191300550	-0.002364	0.001075	0.027872961840170633	0	NA	3897	1
cg06012859	12	56551917	2.62e-4	3.02e-4	0.38564090986385785	0	NA	3897	1
cg06013042	1	114414532	9e-6	2.32e-4	0.9690553433483624	0	NA	3896	1
cg06013046	1	2860549	4.49e-4	0.001013	0.6575936628512311	0	NA	3896	1
cg06013057	9	38683518	-0.001222	0.001339	0.3614417167554349	0	NA	3894	1
cg06013165	11	121560219	-0.001233	0.001395	0.37676587101434195	0	NA	3897	1
cg06013212	4	2765886	-3.48e-4	3.27e-4	0.2872289657342692	0	NA	3896	1
cg06013218	1	112959095	0.001243	0.001265	0.32580006304008563	0	NA	3893	1
cg06013382	19	39863085	-0.0036489999999999995	0.001205	0.002460023725209114	0	NA	3897	1
cg06013545	2	105801147	-9.23e-4	8.5e-4	0.2775310453085933	0	NA	3892	1
cg06013604	13	111007189	0.001068	9.02e-4	0.2363990196461299	0	NA	3896	1
cg06013799	11	57259257	6.000000000000001e-5	8.429999999999999e-4	0.9432589737000125	0	NA	3896	1
cg06013841	2	242045255	-0.0017579999999999998	0.001525	0.24899786866429965	0	NA	3896	1
cg06013974	7	55612985	1.46e-4	0.001277	0.9089758356163424	0	NA	3892	1
cg06014126	6	108840136	-5.42e-4	0.001264	0.6680706214104629	0	NA	3897	1
cg06014180	3	138433763	-3.11e-4	0.001139	0.784817446665925	0	NA	3890	1
cg06014334	10	126215353	-1.76e-4	4.8e-4	0.7138676734749972	0	NA	3897	1
cg06014336	1	55341713	1.71e-4	7.28e-4	0.8142940260104949	0	NA	3894	1
cg06014673	13	110773756	5.28e-4	0.001445	0.7148143907775488	0	NA	3896	1
cg06014707	8	75667618	-8.800000000000001e-4	0.0036740000000000006	0.8107016471512877	0	NA	3895	1
cg06014755	10	35296947	-6.55e-4	8.429999999999999e-4	0.4371664688867945	0	NA	3895	1
cg06014763	9	38401410	4.98e-4	6.91e-4	0.47109740758031904	0	NA	3894	1
cg06014765	9	86045363	0.001402	0.002112	0.5068018380135175	0	NA	3857	1
cg06014804	19	21578544	-6.29e-4	0.001039	0.5449200281643635	0	NA	3878	1
cg06015140	9	115318565	0.002381	0.001128	0.034788164480964355	0	NA	3897	1
cg06015275	16	83774899	-8.09e-4	0.004124	0.8444780724713314	0	NA	3895	1
cg06015312	14	35332077	0.0018230000000000002	0.00144	0.2055230274000505	0	NA	3888	1
cg06015321	1	16693215	0.00465	0.002299	0.04311249227595505	0	NA	3894	1
cg06015329	8	86131704	0.0012329999999999997	0.001078	0.25271290058622664	0	NA	3896	1
cg06015378	13	52990569	-0.00283	0.001135	0.012652904494577245	0	NA	3897	1
cg06015379	2	166652445	2.5e-4	0.001542	0.8712057597708371	0	NA	3881	1
cg06015380	1	245002862	-0.001377	0.00152	0.364977640381801	0	NA	3894	1
cg06015382	17	41847045	0.001004	8.81e-4	0.25444711889848487	0	NA	3893	1
cg06015562	4	24542131	-0.00201	0.002046	0.3259005156868056	0	NA	3897	1
cg06015579	6	2232775	5.75e-4	8.909999999999999e-4	0.5187053785480902	0	NA	3897	1
cg06015746	6	5302418	3.21e-4	0.001095	0.7694069766383002	0	NA	3889	1
cg06015815	12	132014597	0.001231	8.05e-4	0.12621671778867094	0	NA	3894	1
cg06015855	5	56236770	8.3e-5	7.42e-4	0.9109345410990979	0	NA	3896	1
cg06015969	3	127694345	1.33e-4	0.001175	0.9098787428101031	0	NA	3897	1
cg06016028	12	110367524	0.002224	9.93e-4	0.025111851441429116	0	NA	3889	1
cg06016120	3	5041728	9.99e-4	9.18e-4	0.27649124741995407	0	NA	3895	1
cg06016149	22	37297546	0.001907	0.001708	0.2642036616874507	0	NA	3893	1
cg06016151	2	28311981	0.001103	0.0015	0.46213651226006924	0	NA	3896	1
cg06016162	1	230400054	-2.7e-5	9.389999999999998e-4	0.9770607934731687	0	NA	3891	1
cg06016189	2	42149294	0.005418	0.00532	0.30847790151245963	0	NA	3890	1
cg06016196	16	21715999	-7.54e-4	7.84e-4	0.3361828901212287	0	NA	3890	1
cg06016199	16	68034432	0.001621	7.95e-4	0.0414506552513839	0	NA	3888	1
cg06016299	17	27055636	9.1e-4	5.26e-4	0.08362348209521997	0	NA	3816	1
cg06016305	10	5801010	-2.47e-4	9.77e-4	0.8004113775420973	0	NA	3896	1
cg06016379	11	11560489	-2.79e-4	0.001209	0.8174940863633807	0	NA	3895	1
cg06016380	1	185665623	2.76e-4	6.84e-4	0.6865739829469445	0	NA	3894	1
cg06016475	6	71906046	-0.001074	0.00126	0.39400268853434084	0	NA	3896	1
cg06016491	6	37481149	-6.66e-4	0.0017829999999999999	0.7087556868124596	0	NA	3896	1
cg06016493	16	29678632	0.001734	7.11e-4	0.014735364444427091	0	NA	3893	1
cg06016644	2	218142235	-2.27e-4	0.001051	0.8289996141790167	0	NA	3897	1
cg06016699	1	18337380	-6.8e-5	0.001593	0.9659512382830742	0	NA	3897	1
cg06016703	8	10218128	-7.9e-5	0.001327	0.9525277565402497	0	NA	3897	1
cg06016751	12	6442329	-4.22e-4	9.19e-4	0.6460943009757207	0	NA	3897	1
cg06016758	13	44906194	2.91e-4	6.82e-4	0.669607890894112	0	NA	3892	1
cg06016790	5	82850834	6.74e-4	0.001146	0.556443269309226	0	NA	3833	1
cg06016811	15	48732523	9.81e-4	9.91e-4	0.32221851078828767	0	NA	3890	1
cg06016817	11	60425819	-0.0017309999999999997	0.001083	0.10996778583378784	0	NA	3892	1
cg06016850	2	173099122	-0.006359	0.003121	0.04160116480618228	0	NA	3891	1
cg06016866	5	1933177	8.55e-4	9.31e-4	0.35842657968481045	0	NA	3886	1
cg06016945	9	95508055	-3.53e-4	0.001266	0.7803745508788561	0	NA	3896	1
cg06017039	12	72423683	4.7700000000000005e-4	0.002196	0.8280422645757184	0	NA	3896	1
cg06017054	16	73419299	-1.9e-5	0.001097	0.9861813593922645	0	NA	3895	1
cg06017144	12	111039888	5.43e-4	0.001399	0.6979165895862465	0	NA	3895	1
cg06017158	2	218901298	0.001145	0.001218	0.34718387090686303	0	NA	3897	1
cg06017405	5	15933965	-1.38e-4	0.001128	0.9026294174938161	0	NA	3896	1
cg06017446	1	22574069	-5.3e-5	0.002103	0.9798937681139487	0	NA	3896	1
cg06017452	19	11876500	-0.001645	0.001459	0.2595376571111189	0	NA	3897	1
cg06017461	18	45680855	0.001142	8.38e-4	0.17295548271722808	0	NA	3895	1
cg06017659	7	157765679	-0.001199	9.8e-4	0.22115245956655358	0	NA	3896	1
cg06017661	8	37795185	6.14e-4	9e-4	0.4950984450655951	0	NA	3894	1
cg06017735	9	37421961	8.41e-4	8.21e-4	0.3056650147413744	0	NA	3896	1
cg06017776	7	127791129	-3.3e-4	0.001402	0.8139153355510824	0	NA	3897	1
cg06017928	3	73552009	-5.5e-5	3.18e-4	0.8626860330032649	0	NA	3895	1
cg06017944	15	37377131	-9.64e-4	0.002374	0.6846943185004422	0	NA	3772	1
cg06018029	17	65468862	3.17e-4	0.001058	0.764465555951766	0	NA	3893	1
cg06018079	19	47291944	1.89e-4	3.08e-4	0.5394556484697994	0	NA	3859	1
cg06018180	12	118295140	-0.0017749999999999999	0.001208	0.14173222637675817	0	NA	3897	1
cg06018197	2	1944656	1.09e-4	9.24e-4	0.9060950985967026	0	NA	3871	1
cg06018494	7	151085189	4.79e-4	9.4e-4	0.6103496148853891	0	NA	3894	1
cg06018625	18	55105261	2.83e-4	2.3e-4	0.21853433497653627	0	NA	3896	1
cg06018739	11	42862161	5.83e-4	0.00104	0.5750859869092427	0	NA	3897	1
cg06018791	7	133080270	-0.002522	0.00119	0.03406277963589428	0	NA	3891	1
cg06018916	11	119847960	3.04e-4	9.07e-4	0.7374961773806725	0	NA	3894	1
cg06018950	1	216979024	-0.0026330000000000004	0.001493	0.07780553194507789	0	NA	3891	1
cg06019018	11	577391	3.5e-4	4.65e-4	0.4516373192270344	0	NA	3897	1
cg06019034	19	12217114	-4.29e-4	0.001405	0.7601086774625565	0	NA	3896	1
cg06019168	6	155976603	-0.002855	0.00145	0.04895705099276224	0	NA	3894	1
cg06019425	1	211666671	-5.33e-4	8.99e-4	0.5532608085062689	0	NA	3895	1
cg06019602	17	80343679	-0.001326	0.00246	0.5898700251977915	0	NA	3893	1
cg06019613	2	18717524	-7.17e-4	6.51e-4	0.27073022361529747	0	NA	3897	1
cg06019639	8	42374506	1.1800000000000001e-4	8.6e-4	0.8908653582627424	0	NA	3892	1
cg06019647	19	54327697	-2.1e-4	2.41e-4	0.3835525457358651	0	NA	3895	1
cg06019792	9	71815029	-0.002353	0.00113	0.03731499513684886	0	NA	3897	1
cg06019810	11	119898360	0.001078	0.001362	0.4286621266190893	0	NA	3897	1
cg06019884	2	131798825	-0.0029640000000000005	0.002995	0.3223455076027811	0	NA	3889	1
cg06019933	3	128442438	3.86e-4	9.24e-4	0.6761307025774194	0	NA	3897	1
cg06019956	1	207213607	-0.001667	9.93e-4	0.09320053144760543	0	NA	3894	1
cg06019957	9	79307665	1.62e-4	0.001225	0.8947905895145842	0	NA	3897	1
cg06019998	17	15845440	4.37e-4	0.0019	0.8180917697159882	0	NA	3884	1
cg06020091	2	158193045	-8.15e-4	8.54e-4	0.33991533527345624	0	NA	3894	1
cg06020099	9	136223744	-2.07e-4	1.75e-4	0.23686576919885394	0	NA	3886	1
cg06020141	3	49162366	9.68e-4	0.001086	0.372744445039853	0	NA	3896	1
cg06020292	19	6502491	-2.7e-4	3.39e-4	0.42576461321411335	0	NA	3872	1
cg06020311	11	74855726	-1.6e-4	6.58e-4	0.8078806047449049	0	NA	3897	1
cg06020419	4	110912019	0.001559	0.001166	0.1812064004496996	0	NA	3896	1
cg06020462	17	8879798	0.001231	6.84e-4	0.07190682006045884	0	NA	3897	1
cg06020512	19	7149197	0.001773	0.001689	0.2938406248099873	0	NA	3886	1
cg06020540	10	101917622	0.001231	0.001309	0.34700599819283706	0	NA	3896	1
cg06020767	5	74214932	-0.002243	0.001342	0.09464546116818512	0	NA	3893	1
cg06020877	10	92630406	2.26e-4	0.001057	0.8306931384352305	0	NA	3896	1
cg06020880	6	4080642	2.7e-4	9.14e-4	0.7676846562666485	0	NA	3896	1
cg06020989	9	21709125	0.001768	0.001219	0.14695560377402053	0	NA	3896	1
cg06021126	21	41755966	0.003808	0.001565	0.014964922388638138	0	NA	3893	1
cg06021215	6	42380212	-0.0016339999999999998	8.67e-4	0.05947579032758607	0	NA	3897	1
cg06021353	5	73399681	-0.00183	9.04e-4	0.04293556280781082	0	NA	3897	1
cg06021384	15	99971448	-4.29e-4	9.530000000000001e-4	0.6525969523722516	0	NA	3896	1
cg06021425	21	46831284	-2.8e-4	8.47e-4	0.7409628791162561	0	NA	3897	1
cg06021433	18	13131514	-2.7e-5	0.001335	0.9838641089256353	0	NA	3892	1
cg06021532	9	137622010	-0.001383	0.001608	0.3897479067718824	0	NA	3833	1
cg06021534	8	120065587	-3.6e-4	0.001031	0.7269575148768166	0	NA	3889	1
cg06021558	5	32948513	-7.76e-4	0.001423	0.5855287926702923	0	NA	3891	1
cg06021577	4	128887412	0.0017759999999999998	0.002179	0.41504210105801287	0	NA	3888	1
cg06021610	2	42524014	0.002381	0.001477	0.10695074306592169	0	NA	3880	1
cg06021611	8	37967201	5.69e-4	8.2e-4	0.4877433939211724	0	NA	3896	1
cg06021706	4	96720275	7.7e-5	0.001145	0.9463835500270225	0	NA	3897	1
cg06021722	2	208688589	0.002233	0.001136	0.04933685633770304	0	NA	3892	1
cg06021755	13	24430748	8.98e-4	0.001505	0.5507225566118881	0	NA	3887	1
cg06021832	1	41329406	-6.24e-4	9.33e-4	0.5036165022700037	0	NA	3887	1
cg06021884	15	89660742	-0.001282	0.001083	0.23651249704838836	0	NA	3889	1
cg06022181	17	11926312	-7.01e-4	0.001453	0.6294862360228717	0	NA	3884	1
cg06022189	5	2309992	0.001079	9.59e-4	0.26053380457824643	0	NA	3890	1
cg06022226	7	21762359	-5.62e-4	0.00152	0.7115785780056735	0	NA	3893	1
cg06022247	19	54937642	-0.002562	0.001067	0.016344767827629694	0	NA	3895	1
cg06022300	12	71498986	-4.4600000000000005e-4	0.001268	0.7250369977331356	0	NA	3896	1
cg06022374	5	102357262	-4.58e-4	0.001031	0.6568770969481104	0	NA	3886	1
cg06022376	19	3610659	-7.6e-5	8.88e-4	0.9317958574478241	0	NA	3897	1
cg06022426	3	181839042	-8.39e-4	0.001271	0.5091831459443548	0	NA	3891	1
cg06022449	20	5566857	-0.002798	0.001451	0.0538146776952267	0	NA	3814	1
cg06022525	17	9193705	-0.001135	0.001769	0.52112940851356	0	NA	3891	1
cg06022557	11	76242918	-2.93e-4	0.001432	0.8378776712026308	0	NA	3891	1
cg06022648	18	29354308	9.610000000000002e-4	8.39e-4	0.2520388593995837	0	NA	3896	1
cg06022673	2	70164303	0.002597	0.001134	0.0220141609540785	0	NA	3896	1
cg06022785	11	8366837	-6.26e-4	9.04e-4	0.4886372748952874	0	NA	3897	1
cg06022811	6	6599919	-0.005478	0.002686	0.04140375190632681	0	NA	3896	1
cg06022862	4	7637289	-8.91e-4	8.06e-4	0.26896072595168236	0	NA	3895	1
cg06022867	2	8798091	3.36e-4	7.31e-4	0.6457715395363512	0	NA	3893	1
cg06022932	20	10256115	-7.03e-4	4.339999999999999e-4	0.10527187953072305	0	NA	3868	1
cg06022940	17	62461564	-1.0800000000000001e-4	5.64e-4	0.848142214459558	0	NA	3897	1
cg06022974	20	2788632	-7.02e-4	0.001177	0.5508869316152638	0	NA	3894	1
cg06023006	1	111186688	2.9000000000000006e-4	7.42e-4	0.6959187739062853	0	NA	3895	1
cg06023047	5	120088478	-6.23e-4	0.001968	0.7515736659436465	0	NA	3746	1
cg06023252	16	74506529	3.68e-4	0.001304	0.7777835728462609	0	NA	3896	1
cg06023262	1	85230276	5.71e-4	0.002415	0.8130920957340735	0	NA	3896	1
cg06023357	1	9791918	-0.001263	8.72e-4	0.14750675339291178	0	NA	3893	1
cg06023402	7	70703720	-0.001915	0.00229	0.40301734536699285	0	NA	3897	1
cg06023493	1	163331119	-0.001188	0.001276	0.3518357272283498	0	NA	3813	1
cg06023506	2	45903843	2.56e-4	7.45e-4	0.7311289520759028	0	NA	3895	1
cg06023838	10	71273679	0.001069	0.001104	0.3328960119632738	0	NA	3895	1
cg06023946	1	175857528	-0.001503	0.001397	0.28198232360228315	0	NA	3897	1
cg06024013	16	77261972	0.002304	9.99e-4	0.02109352302009766	0	NA	3897	1
cg06024104	1	153630651	8.989999999999998e-4	0.001764	0.6103056653548458	0	NA	3897	1
cg06024105	6	139600997	7.839999999999999e-4	5.56e-4	0.1585184410339721	0	NA	3897	1
cg06024176	11	68922621	-0.001514	9.35e-4	0.10539319638872834	0	NA	3894	1
cg06024184	16	1761335	-3.33e-4	7.43e-4	0.6540211004972899	0	NA	3895	1
cg06024187	2	236391727	9e-5	0.0019090000000000003	0.9623975809641341	0	NA	3888	1
cg06024248	12	101677361	5.33e-4	0.001045	0.6100179414501016	0	NA	3889	1
cg06024277	5	115313328	5.42e-4	9.69e-4	0.575930025229544	0	NA	3896	1
cg06024334	15	99631245	-2.64e-4	8.93e-4	0.76751059922744	0	NA	3895	1
cg06024364	7	135800502	0.001065	0.001381	0.440600066881806	0	NA	3896	1
cg06024434	8	72916356	0.002355	0.00299	0.43091584237654557	0	NA	3893	1
cg06024696	10	64377688	-7.46e-4	0.001395	0.5928109675852073	0	NA	3896	1
cg06024806	1	183605170	2.64e-4	2.84e-4	0.35258989976678085	0	NA	3862	1
cg06024912	6	3104473	-0.00132	0.001239	0.28670612842720034	0	NA	3894	1
cg06025017	1	182419218	-4.850000000000001e-4	9.37e-4	0.6047308277901979	0	NA	3897	1
cg06025378	4	17449215	-0.001255	9.570000000000001e-4	0.18972611676131526	0	NA	3894	1
cg06025396	14	57949967	-3.1e-5	0.00107	0.9768869517947714	0	NA	3896	1
cg06025541	2	39184881	0.001412	8.63e-4	0.10180757964678325	0	NA	3894	1
cg06025569	12	72105279	-6.12e-4	0.001022	0.5492890345585789	0	NA	3893	1
cg06025639	16	56804039	0.001873	9.67e-4	0.052755330602745454	0	NA	3892	1
cg06025765	2	10673914	-0.001251	0.001128	0.26741182519650614	0	NA	3894	1
cg06025827	5	169407696	5.25e-4	0.001677	0.7542358119396471	0	NA	3897	1
cg06025839	14	71250590	-6.84e-4	0.001092	0.5310699041415734	0	NA	3895	1
cg06025920	12	110897855	0.001099	0.001094	0.3151037640156643	0	NA	3893	1
cg06026117	10	89743548	-6.71e-4	7.18e-4	0.35002521156569016	0	NA	3894	1
cg06026160	21	34766787	0.00188	7.25e-4	0.00951141562802885	0	NA	3894	1
cg06026229	12	112973106	-0.00131	6.91e-4	0.05798607473042179	0	NA	3894	1
cg06026449	1	113479850	0.00148	0.001846	0.42270714600804776	0	NA	3896	1
cg06026473	6	35778891	0.001006	0.00194	0.6040699101011576	0	NA	3891	1
cg06026592	1	12427719	3.56e-4	0.001053	0.7353016422669454	0	NA	3890	1
cg06026607	14	96521879	8.9e-5	7.59e-4	0.9066543766452678	0	NA	3894	1
cg06026616	3	144406910	-1.92e-4	0.001804	0.9152410685483829	0	NA	3862	1
cg06026636	7	127545490	-5.78e-4	8.19e-4	0.48035064591521714	0	NA	3895	1
cg06026687	2	165353685	0.0023149999999999993	0.001406	0.09965778759420778	0	NA	3885	1
cg06026773	11	62303651	-5.66e-4	8.47e-4	0.5039798635737662	0	NA	3897	1
cg06026786	11	118213651	-0.0030329999999999997	0.001182	0.010288183935116092	0	NA	3890	1
cg06026805	7	132300441	-4.42e-4	0.0019060000000000001	0.8166162550437716	0	NA	3843	1
cg06026862	15	72574393	-7.8e-5	0.001316	0.9527366440680101	0	NA	3895	1
cg06027039	17	78044993	-7.22e-4	0.001003	0.47162321894882286	0	NA	3896	1
cg06027043	16	24621578	-1.69e-4	4.83e-4	0.7264163885688781	0	NA	3896	1
cg06027081	2	110962701	1.62e-4	2.53e-4	0.5219670472154714	0	NA	3895	1
cg06027207	10	90552813	0.0015929999999999998	0.001152	0.166722365185177	0	NA	3895	1
cg06027308	19	54370980	-2.5e-5	1.51e-4	0.8685009348372916	0	NA	3897	1
cg06027402	16	23463991	3.07e-4	2.4e-4	0.2008383712898502	0	NA	3896	1
cg06027409	1	22379050	-1.91e-4	2.63e-4	0.46769426460092717	0	NA	3879	1
cg06027433	10	102758609	3.16e-4	6.52e-4	0.6279157168892626	0	NA	3896	1
cg06027443	1	208166991	-1.91e-4	8.57e-4	0.8236363133370055	0	NA	3890	1
cg06027542	8	131445333	7.31e-4	6.56e-4	0.2651379551888549	0	NA	3897	1
cg06027584	10	73529377	-4.64e-4	3e-4	0.12194364490722875	0	NA	3888	1
cg06027600	1	28208814	0.001192	7.6e-4	0.11678290110045125	0	NA	3896	1
cg06027629	6	160810191	-9.47e-4	0.001742	0.5866974782697798	0	NA	3895	1
cg06027960	1	26670947	-9.66e-4	0.001201	0.42120657489009056	0	NA	3896	1
cg06027964	15	65504597	-7.24e-4	0.001148	0.5282615368358892	0	NA	3895	1
cg06028008	14	74981397	4.77e-4	7.94e-4	0.5480027356908226	0	NA	3897	1
cg06028049	15	45445955	-0.001025	8.89e-4	0.24891823350527995	0	NA	3895	1
cg06028079	2	167038225	-8.809999999999998e-4	0.001758	0.616274246649948	0	NA	3897	1
cg06028189	12	122673547	-0.001709	7.52e-4	0.023049910647727347	0	NA	3895	1
cg06028303	5	32711431	4.94e-4	7.29e-4	0.49799959494317014	0	NA	3885	1
cg06028402	12	48918024	2.63e-4	0.001081	0.8077782353787013	0	NA	3892	1
cg06028665	20	57928062	-6.89e-4	0.001044	0.5092784169181992	0	NA	3885	1
cg06028671	19	47919564	-0.003489	0.001613	0.030537317469440887	0	NA	3895	1
cg06028731	2	113829440	5.4e-4	7.63e-4	0.47911130740970265	0	NA	3896	1
cg06028802	4	68738901	-0.001399	0.001472	0.3419051793563429	0	NA	3891	1
cg06028934	1	161352498	0.001274	0.00115	0.26793693151129366	0	NA	3896	1
cg06029068	1	163040206	0.002395	0.0018839999999999998	0.2036463309278744	0	NA	3780	1
cg06029209	3	68255931	4.2e-5	0.001824	0.981629281547255	0	NA	3896	1
cg06029255	20	376300	-9.35e-4	8.5e-4	0.2713321218927653	0	NA	3896	1
cg06029444	17	73506226	-4.89e-4	8.81e-4	0.5788597235958559	0	NA	3897	1
cg06029567	3	49315408	-5.65e-4	8.09e-4	0.4849314041457392	0	NA	3897	1
cg06029584	2	74104885	-9.07e-4	0.001225	0.4590523670136845	0	NA	3897	1
cg06029588	1	247524480	-0.001282	0.002648	0.6282872440686542	0	NA	3895	1
cg06029627	5	5756169	-8.92e-4	0.00168	0.5954517780443458	0	NA	3896	1
cg06029801	14	50233674	-3.7e-4	0.001366	0.7864957602584859	0	NA	3896	1
cg06029904	5	95676298	-4.24e-4	9.99e-4	0.6712563112761027	0	NA	3896	1
cg06029926	16	10633543	-2.79e-4	0.002517	0.9117382726535906	0	NA	3872	1
cg06029962	21	35171352	7.64e-4	0.0018839999999999998	0.685095195452508	0	NA	3893	1
cg06030059	8	42334218	6.85e-4	7.13e-4	0.3366882885717701	0	NA	3895	1
cg06030104	2	113482071	-9.19e-4	8.67e-4	0.2891550940181776	0	NA	3897	1
cg06030149	3	16390671	-4.42e-4	7.17e-4	0.5375926388354728	0	NA	3897	1
cg06030258	7	38532220	0.002299	0.001336	0.08528560068754402	0	NA	3897	1
cg06030290	16	66747163	0.001056	0.001108	0.3405553183171909	0	NA	3897	1
cg06030310	3	72259117	7e-5	9.14e-4	0.938952551941867	0	NA	3892	1
cg06030377	1	151863246	-0.001531	0.001193	0.1993802116687434	0	NA	3894	1
cg06030456	9	132262802	-3.51e-4	6.65e-4	0.5976245875136883	0	NA	3895	1
cg06030459	12	100986206	3.91e-4	0.001967	0.8424349448753862	0	NA	3827	1
cg06030477	10	24647043	-1.21e-4	0.001078	0.9106292306511821	0	NA	3888	1
cg06030611	1	37903193	2.1399999999999997e-4	8.23e-4	0.7948450284129691	0	NA	3897	1
cg06030722	6	127568996	5.1e-4	9.55e-4	0.5933198003790818	0	NA	3897	1
cg06030753	16	14486837	9.49e-4	9.82e-4	0.33384650903382573	0	NA	3895	1
cg06030754	5	75325626	-7.969999999999999e-4	0.002262	0.7245809993505005	0	NA	3895	1
cg06030942	14	23564651	4.4000000000000006e-5	2.81e-4	0.8755730048377335	0	NA	3862	1
cg06031160	10	114060730	-4.96e-4	0.001001	0.6202440495001903	0	NA	3892	1
cg06031162	4	129275123	6.33e-4	7.53e-4	0.4005510717810562	0	NA	3895	1
cg06031317	3	195485790	0.001074	8.26e-4	0.19351799501995695	0	NA	3892	1
cg06031385	1	208972340	-0.001023	9.049999999999999e-4	0.25831329888704485	0	NA	3895	1
cg06031433	11	96022822	1.98e-4	0.001518	0.8962224491004451	0	NA	3886	1
cg06031500	12	58218380	3.61e-4	8.509999999999999e-4	0.6714149907450392	0	NA	3896	1
cg06031508	17	47269868	6.21e-4	2.31e-4	0.007181432869003253	0	NA	3897	1
cg06031536	9	21435062	-0.001702	8.72e-4	0.050957813775837454	0	NA	3894	1
cg06031622	20	35923593	6.3e-4	0.001223	0.6064644598730546	0	NA	3895	1
cg06031796	20	43024491	1.25e-4	0.001251	0.9204077873378045	0	NA	3895	1
cg06031797	1	228889801	0.001686	0.002641	0.5232168793749062	0	NA	3895	1
cg06031849	1	11229984	-3.15e-4	0.001042	0.7624208911615793	0	NA	3886	1
cg06031853	6	168396748	-2.99e-4	8.29e-4	0.7183420323216754	0	NA	3895	1
cg06031904	12	40735972	0.0024540000000000005	0.003093	0.42754221210344445	0	NA	3884	1
cg06031910	12	120137571	0.002546	0.00105	0.015318429551092248	0	NA	3893	1
cg06032105	19	49605670	8.08e-4	5.67e-4	0.15414445613608085	0	NA	3894	1
cg06032227	6	147682938	0.002249	0.00197	0.25361019165046667	0	NA	3808	1
cg06032343	19	45274050	4.7e-5	3.57e-4	0.8952590304901207	0	NA	3881	1
cg06032386	10	75926796	2.67e-4	8.98e-4	0.7662165692359243	0	NA	3897	1
cg06032500	9	85897275	0.001772	0.003005	0.5554026177168001	0	NA	3891	1
cg06032523	18	4392795	2.5e-4	0.001146	0.8273121730441754	0	NA	3895	1
cg06032551	13	45333228	1.1e-5	0.001024	0.9914291392833138	0	NA	3895	1
cg06032603	9	38127747	0.001557	0.00121	0.19817207475115176	0	NA	3895	1
cg06032646	5	111276124	0.001402	9.9e-4	0.1567281912128971	0	NA	3897	1
cg06032713	2	27439903	-8.51e-4	0.001389	0.5400939105185596	0	NA	3894	1
cg06032733	2	11000267	-1.77e-4	8.27e-4	0.8305263122717007	0	NA	3897	1
cg06032809	6	88654320	0.00193	0.0018259999999999997	0.29053208280977627	0	NA	3894	1
cg06032852	20	50061413	3.92e-4	9.58e-4	0.682403311681796	0	NA	3896	1
cg06032862	3	111623848	-0.001324	0.001182	0.2626560827634968	0	NA	3883	1
cg06032906	20	56592368	7.38e-4	8.2e-4	0.36812025069351884	0	NA	3896	1
cg06033040	5	1405601	0.001255	0.002565	0.6246443616070838	0	NA	3896	1
cg06033126	7	152108766	-1.51e-4	0.001032	0.8836704914588276	0	NA	3897	1
cg06033175	9	126892820	0.00125	8.8e-4	0.1554753927279854	0	NA	3895	1
cg06033186	16	89287356	4.3e-5	7.6e-4	0.9548806052417941	0	NA	3896	1
cg06033276	14	91880200	-5.34e-4	6.79e-4	0.43160351257087815	0	NA	3896	1
cg06033320	8	66750110	0.002762	0.001551	0.0749473210817206	0	NA	3897	1
cg06033357	19	35991581	-6.37e-4	8.47e-4	0.45201129971517906	0	NA	3896	1
cg06033545	19	56713599	-0.00266	0.0018670000000000002	0.1542307580113944	0	NA	3894	1
cg06033682	2	32361206	-0.002015	0.001016	0.047337533457528586	0	NA	3889	1
cg06033699	17	75148847	0.001293	7.45e-4	0.0826398111727438	0	NA	3897	1
cg06033759	20	8315973	3.77e-4	0.001178	0.74894259008023	0	NA	3897	1
cg06033953	9	114881846	8.15e-4	8.649999999999999e-4	0.34609202924362964	0	NA	3891	1
cg06034014	16	82671807	3.35e-4	8.38e-4	0.6893323104384893	0	NA	3896	1
cg06034029	12	131597100	-2.2e-5	7.55e-4	0.9767536733920004	0	NA	3895	1
cg06034082	3	140949912	1.42e-4	3.22e-4	0.6592174935879566	0	NA	3896	1
cg06034194	9	12814626	-0.004208	0.002124	0.04757248044998223	0	NA	3897	1
cg06034226	10	119008435	4.63e-4	5.75e-4	0.4206942422884211	0	NA	3894	1
cg06034584	9	32566125	-4.6400000000000006e-4	0.002179	0.8313724235265154	0	NA	3870	1
cg06034609	14	50532020	-8.19e-4	9.74e-4	0.4004250117892338	0	NA	3723	1
cg06034744	18	42933605	2.1e-5	9.630000000000001e-4	0.9826020271197593	0	NA	3896	1
cg06034749	20	61324661	-5e-4	0.001651	0.7620066467198776	0	NA	3896	1
cg06034894	11	117889286	-5.51e-4	0.001226	0.6531221881839085	0	NA	3891	1
cg06035001	16	70424854	-0.001025	7.45e-4	0.1688715069904004	0	NA	3895	1
cg06035062	6	14922340	2.16e-4	7.59e-4	0.7759621196712443	0	NA	3885	1
cg06035085	2	97297177	7.46e-4	9.35e-4	0.42495117935904947	0	NA	3892	1
cg06035095	10	133490949	4.61e-4	0.001451	0.7507034663830843	0	NA	3897	1
cg06035133	8	93108556	0.001054	0.001156	0.3618925934563483	0	NA	3894	1
cg06035134	8	128311181	-6.83e-4	8.640000000000001e-4	0.42923041690165303	0	NA	3892	1
cg06035255	5	6496682	-8.2e-5	0.0013	0.9497052504150617	0	NA	3890	1
cg06035333	2	239962225	-8.89e-4	7.59e-4	0.2414870525413687	0	NA	3897	1
cg06035372	7	135319507	-4.1499999999999995e-4	7.65e-4	0.5874853608301001	0	NA	3889	1
cg06035499	11	27013484	6.57e-4	0.001266	0.6037904862474308	0	NA	3893	1
cg06035528	9	35650778	-0.0013700000000000001	8.13e-4	0.09196602908339886	0	NA	3893	1
cg06035718	12	27737199	-3.29e-4	8.88e-4	0.7110133322263634	0	NA	3892	1
cg06035725	5	171428923	1.88e-4	9.31e-4	0.8399687866203913	0	NA	3894	1
cg06035743	9	130742443	6.27e-4	2.36e-4	0.007889098668482662	0	NA	3894	1
cg06035798	4	55899994	6.06e-4	0.001418	0.6691153294173934	0	NA	3892	1
cg06035956	5	379099	7.8e-4	9.44e-4	0.4086502745598324	0	NA	3897	1
cg06036050	6	136386296	-7.75e-4	0.001308	0.5535107027427724	0	NA	3896	1
cg06036172	14	76110864	-2.44e-4	7.13e-4	0.732188353552272	0	NA	3882	1
cg06036196	2	31802462	0.002582	0.0019140000000000001	0.1773346166785399	0	NA	3895	1
cg06036295	12	93802475	-0.00156	0.00223	0.48420739676587005	0	NA	3812	1
cg06036309	7	137441911	-4.94e-4	8.44e-4	0.5583405983989203	0	NA	3897	1
cg06036380	9	35569742	3.58e-4	0.001094	0.7434867563408838	0	NA	3896	1
cg06036476	8	92053320	-0.0025579999999999995	0.001492	0.08644111876455994	0	NA	3892	1
cg06036509	6	152529660	-3.5e-4	0.001098	0.7499074627110607	0	NA	3893	1
cg06036669	7	64345216	-0.001103	0.00112	0.3247117929679996	0	NA	3894	1
cg06036679	1	7246906	-0.001238	0.001439	0.38961285492087705	0	NA	3895	1
cg06036686	16	30896219	-8.1e-4	9.9e-4	0.4132533754936405	0	NA	3892	1
cg06036728	7	151417390	0.002025	0.001176	0.0850806098566164	0	NA	3895	1
cg06036775	14	64018161	-1.65e-4	0.002223	0.9408321321012674	0	NA	3772	1
cg06036818	16	85273586	-7.11e-4	6.98e-4	0.30838120101940053	0	NA	3897	1
cg06036945	5	394869	6.9e-5	2.88e-4	0.8106532865922293	0	NA	3836	1
cg06036947	7	949834	-0.001997	9.389999999999998e-4	0.03344247645242848	0	NA	3889	1
cg06037077	7	75862177	-0.005493	0.002748	0.04561827686752842	0	NA	3896	1
cg06037086	1	27247457	7.5e-5	7.43e-4	0.9195964017494177	0	NA	3897	1
cg06037110	19	54049069	6.840000000000001e-4	8.15e-4	0.40132129030451086	0	NA	3897	1
cg06037240	9	140072207	-5.6e-5	8.13e-4	0.945084590104613	0	NA	3893	1
cg06037246	19	35667257	7.32e-4	0.001361	0.5906876358715945	0	NA	3897	1
cg06037367	16	84075678	2.26e-4	0.001166	0.8463128774635079	0	NA	3894	1
cg06037518	9	34494389	-6.38e-4	0.002134	0.764963643728209	0	NA	3891	1
cg06037572	15	61127246	3.01e-4	8.46e-4	0.7219963689905702	0	NA	3896	1
cg06037603	16	24833084	-2.4e-5	9.16e-4	0.9790971192802554	0	NA	3891	1
cg06037661	14	36291115	-3.35e-4	8.4e-4	0.6900335590426165	0	NA	3892	1
cg06037699	20	34127946	0.001896	0.001768	0.2835412205659854	0	NA	3896	1
cg06037745	6	36665270	2.69e-4	7.34e-4	0.714003193339583	0	NA	3897	1
cg06037759	5	77300721	-8.63e-4	0.001339	0.5192442377856266	0	NA	3895	1
cg06037770	17	15210600	-0.001035	9.630000000000001e-4	0.2824793472062731	0	NA	3894	1
cg06037848	17	34123309	-0.001999	0.001134	0.07793648893871469	0	NA	3896	1
cg06038028	22	32077103	-4.35e-4	0.001253	0.7284660115141051	0	NA	3897	1
cg06038111	17	27062388	-6.31e-4	7.95e-4	0.4273638744414999	0	NA	3890	1
cg06038128	8	24157397	0.001492	9.11e-4	0.1014716221873483	0	NA	3865	1
cg06038213	1	7279269	-2.66e-4	0.001204	0.8251467568255544	0	NA	3894	1
cg06038490	11	123324673	-0.001897	0.0015	0.205990843834098	0	NA	3894	1
cg06038491	8	52782484	-4.89e-4	0.001688	0.7720519206102024	0	NA	3896	1
cg06038495	15	25661725	-0.001835	0.001454	0.2069359177877935	0	NA	3897	1
cg06038632	20	58158922	0.001604	9.55e-4	0.09303883740415239	0	NA	3894	1
cg06038692	9	35672506	2.29e-4	0.001525	0.8806352793647527	0	NA	3895	1
cg06038703	10	115467906	1.2999999999999998e-5	8.38e-4	0.9876228123275261	0	NA	3896	1
cg06038758	3	119218774	-0.002093	0.001838	0.25481254902134576	0	NA	3887	1
cg06038839	16	84529417	-0.001392	9.65e-4	0.14916502320981143	0	NA	3896	1
cg06038998	3	149207409	-6.03e-4	0.001351	0.6553545212381975	0	NA	3893	1
cg06039049	8	125286746	-4.2e-4	9.88e-4	0.6707628925481048	0	NA	3897	1
cg06039076	19	40775504	-0.001212	7.89e-4	0.12450854170153085	0	NA	3894	1
cg06039108	2	557490	-6e-6	9.92e-4	0.9951741147419584	0	NA	3897	1
cg06039201	3	50737816	-5.39e-4	0.001045	0.6060014552416229	0	NA	3884	1
cg06039667	3	32478497	-8.7e-5	0.001006	0.9310839692044361	0	NA	3895	1
cg06039722	9	131873080	-3.74e-4	3.09e-4	0.22614232284343472	0	NA	3852	1
cg06039728	2	234354668	-3.5e-4	8.509999999999999e-4	0.6808666127705119	0	NA	3894	1
cg06039813	7	26602638	0.001319	0.0025959999999999998	0.6113906709158075	0	NA	3895	1
cg06039967	4	190532491	1.18e-4	0.00136	0.9308585424148684	0	NA	3897	1
cg06040093	13	113698551	-8.22e-4	9.87e-4	0.4049424472129308	0	NA	3892	1
cg06040127	12	121439440	3.12e-4	8.94e-4	0.7270943481166722	0	NA	3890	1
cg06040234	14	104181825	2.59e-4	2.18e-4	0.2348044952318071	0	NA	3896	1
cg06040270	19	19550083	0.001203	9.73e-4	0.21631648379017246	0	NA	3891	1
cg06040312	16	58673079	0.001044	8.45e-4	0.21664337604787257	0	NA	3897	1
cg06040319	19	846266	6.77e-4	0.001071	0.5273087845418689	0	NA	3897	1
cg06040373	7	22602923	3.510000000000001e-4	2.86e-4	0.21972010257024174	0	NA	3897	1
cg06040535	19	1070835	0.001013	8.74e-4	0.24644032852138353	0	NA	3896	1
cg06040542	22	23542394	-5.5e-4	0.001151	0.6327602793862792	0	NA	3895	1
cg06040774	19	46053595	4.83e-4	7.64e-4	0.5272568814704965	0	NA	3895	1
cg06040838	6	157469646	0.002505	0.001015	0.013587779901359084	0	NA	3897	1
cg06040856	2	99422093	1.74e-4	9.83e-4	0.8595011979753513	0	NA	3892	1
cg06040990	5	66254876	-5.2e-4	0.002155	0.8093231503265866	0	NA	3896	1
cg06041021	1	112265546	5.5e-5	0.001027	0.9572904739804461	0	NA	3897	1
cg06041150	20	20045381	0.005232	0.003981	0.18876455911265239	0	NA	3895	1
cg06041223	7	108169124	0.001374	0.001747	0.43157981492900854	0	NA	3861	1
cg06041260	22	43354801	9.47e-4	0.001079	0.3801258127915534	0	NA	3896	1
cg06041324	9	101704337	-8.6e-5	9.47e-4	0.9276411055527277	0	NA	3896	1
cg06041404	9	133304373	-6.81e-4	0.001292	0.5981312412439939	0	NA	3896	1
cg06041478	8	61397902	-0.001752	9.94e-4	0.07797212022196726	0	NA	3894	1
cg06041597	22	44301939	0.003029	0.00178	0.08881436002842043	0	NA	3895	1
cg06041607	11	116741075	-9.7e-4	6.24e-4	0.12006825242898653	0	NA	3897	1
cg06041732	18	39920738	0.001051	0.00106	0.32143688808418897	0	NA	3897	1
cg06041751	12	1816226	-0.00107	0.00126	0.39576648091644	0	NA	3897	1
cg06041866	11	4566239	-4.49e-4	0.00107	0.6747585687173894	0	NA	3775	1
cg06041997	17	56618956	-0.001883	0.001063	0.07649392721768707	0	NA	3895	1
cg06042044	7	4955965	-0.002437	0.002503	0.3302394695286524	0	NA	3896	1
cg06042058	20	43089865	0.0012229999999999997	0.002178	0.5744401461935188	0	NA	3869	1
cg06042126	6	168225381	0.001334	0.001519	0.37983011980977827	0	NA	3896	1
cg06042334	16	68876647	0.002001	0.001675	0.23223284786751952	0	NA	3888	1
cg06042370	2	214108596	-9.58e-4	0.001976	0.6278055853346285	0	NA	3745	1
cg06042453	12	53129486	-8.13e-4	0.001828	0.6565016175775653	0	NA	3896	1
cg06042468	17	38852781	0.001961	0.002888	0.49712733099102036	0	NA	3852	1
cg06042575	6	86702960	7.35e-4	0.001738	0.6723683067815747	0	NA	3844	1
cg06042842	15	49447240	-8e-5	1.73e-4	0.643774606181883	0	NA	3897	1
cg06042900	3	31563534	0.001198	0.001412	0.3961919016118214	0	NA	3895	1
cg06042929	7	103848629	3.66e-4	4.45e-4	0.4108083672947274	0	NA	3819	1
cg06042940	20	55993439	1.11e-4	0.001055	0.9162065811165373	0	NA	3895	1
cg06042991	1	29108345	-6.31e-4	9.45e-4	0.5043092332052637	0	NA	3896	1
cg06043208	5	95717363	-5.43e-4	0.001802	0.763161453460096	0	NA	3893	1
cg06043221	19	51049963	6.13e-4	0.00161	0.7033922206835375	0	NA	3895	1
cg06043314	15	60621235	-5.07e-4	7.77e-4	0.5140724480333241	0	NA	3889	1
cg06043343	1	32860070	-2.32e-4	3.92e-4	0.553959921746379	0	NA	3894	1
cg06043346	3	186048659	-0.001046	0.001216	0.3896802550606947	0	NA	3875	1
cg06043360	13	74785598	9.1e-4	0.001158	0.4319626054998116	0	NA	3892	1
cg06043840	1	94305094	-0.001316	0.003289	0.6890669427612499	0	NA	3862	1
cg06043865	10	47045162	0.002367	0.001182	0.045226892792656716	0	NA	3897	1
cg06044060	9	135880142	1e-4	4.45e-4	0.8221978040800094	0	NA	3896	1
cg06044108	7	100850092	0.002386	0.001065	0.02506654982846587	0	NA	3896	1
cg06044162	10	74387555	-2.4e-4	0.001014	0.8129000937907588	0	NA	3894	1
cg06044191	8	27222583	9.99e-4	9.26e-4	0.28066187182848773	0	NA	3895	1
cg06044455	2	242021093	6.35e-4	0.001251	0.6117381519853697	0	NA	3894	1
cg06044537	9	4843017	3.9e-4	0.001075	0.716761241330947	0	NA	3897	1
cg06044593	15	78107161	2.2700000000000002e-4	0.001196	0.8494663800706866	0	NA	3896	1
cg06044636	22	18355420	0.001738	0.001048	0.09723737250766053	0	NA	3894	1
cg06044672	1	203737885	-4.6699999999999997e-4	5.53e-4	0.39839864897784677	0	NA	3894	1
cg06044697	3	14317409	-2.85e-4	7.95e-4	0.719976226613193	0	NA	3896	1
cg06044703	9	123691111	-2.72e-4	2.25e-4	0.22670553543389727	0	NA	3850	1
cg06044767	8	142012993	-8.5e-5	8.87e-4	0.9236566738941788	0	NA	3897	1
cg06044809	3	52279631	3.91e-4	2.32e-4	0.09192206164371518	0	NA	3801	1
cg06045032	17	20924046	-3.25e-4	8.81e-4	0.7122030248238794	0	NA	3896	1
cg06045052	1	222048087	9.09e-4	0.001164	0.4348449397784887	0	NA	3896	1
cg06045168	22	29907586	4.76e-4	0.001158	0.6810332758419659	0	NA	3894	1
cg06045274	14	104037290	0.001727	7.36e-4	0.01895232451338308	0	NA	3897	1
cg06045295	1	44584036	-9.74e-4	9.619999999999999e-4	0.3113114661005599	0	NA	3866	1
cg06045306	11	72129242	-8.47e-4	8.29e-4	0.3069168003848479	0	NA	3895	1
cg06045425	2	233879032	1.9999999999999998e-5	7.64e-4	0.979115354973308	0	NA	3897	1
cg06045533	22	29745063	4.0100000000000004e-4	8.09e-4	0.6201246658612695	0	NA	3897	1
cg06045546	22	26160546	2.19e-4	0.002202	0.9207769830417682	0	NA	3897	1
cg06045598	2	95735660	-4.03e-4	0.001078	0.7085230266491468	0	NA	3897	1
cg06045640	1	40564381	-7.6e-4	0.001589	0.632445071321859	0	NA	3875	1
cg06045655	4	72166864	-0.001388	8.949999999999999e-4	0.12094051419139348	0	NA	3897	1
cg06045747	16	11493247	0.001125	0.001637	0.49193607410274287	0	NA	3897	1
cg06045761	10	27068447	0.00112	0.001946	0.5649264381918786	0	NA	3896	1
cg06045793	4	89367844	8e-5	0.001017	0.9373008879259538	0	NA	3896	1
cg06045838	17	26670995	-5.25e-4	9.65e-4	0.5864129491282226	0	NA	3896	1
cg06045844	22	39487493	-4.3500000000000006e-4	0.001083	0.6879327575063574	0	NA	3897	1
cg06046026	4	109088554	7e-5	0.001007	0.944580961896758	0	NA	3881	1
cg06046037	20	36701705	-1.43e-4	9.28e-4	0.8775349665593386	0	NA	3897	1
cg06046147	12	46245445	-4.49e-4	0.001423	0.7523588446786356	0	NA	3890	1
cg06046173	20	61674137	-0.004331	0.002798	0.12164845734956203	0	NA	3896	1
cg06046351	7	29025420	-2.1999999999999998e-4	0.00116	0.8495793503915957	0	NA	3890	1
cg06046398	5	173944609	-0.001403	9.27e-4	0.1301566714062373	0	NA	3892	1
cg06046599	19	5631794	0.001666	0.001284	0.19445652715604927	0	NA	3896	1
cg06046617	9	138396685	3.01e-4	5.67e-4	0.5955128892850812	0	NA	3896	1
cg06046714	17	8855356	-0.001137	9.380000000000001e-4	0.2254536205819649	0	NA	3897	1
cg06046851	10	60397249	-5.19e-4	0.001367	0.7041952201224538	0	NA	3897	1
cg06046858	5	82978409	2e-6	0.001432	0.9988856364505485	0	NA	3887	1
cg06046984	7	5642275	-0.002006	9.5e-4	0.03472257985934026	0	NA	3894	1
cg06047066	3	129242307	-1.54e-4	8.23e-4	0.8515663187391799	0	NA	3896	1
cg06047071	7	35078206	-1.13e-4	0.0017950000000000002	0.9498042123075572	0	NA	3891	1
cg06047127	7	110163024	-0.001235	0.002895	0.6696724591875025	0	NA	3895	1
cg06047184	7	2347654	1.14e-4	6.75e-4	0.8658840390352556	0	NA	3895	1
cg06047326	19	36233435	8e-5	4.23e-4	0.8499946162889389	0	NA	3882	1
cg06047551	14	55834080	-2.36e-4	0.001448	0.8705314847740673	0	NA	3889	1
cg06047739	11	75660635	5.04e-4	8.08e-4	0.5327836517512361	0	NA	3897	1
cg06048004	7	30264658	8.309999999999999e-4	0.001075	0.43950861755064674	0	NA	3895	1
cg06048089	4	1186611	3.4399999999999996e-4	0.001075	0.7489683305533601	0	NA	3893	1
cg06048090	16	14653752	6.12e-4	0.001599	0.7019131372509472	0	NA	3895	1
cg06048151	9	134322482	-0.0018049999999999997	0.001063	0.08950314556291604	0	NA	3897	1
cg06048204	3	181835472	0.001828	0.001229	0.13691233263053457	0	NA	3896	1
cg06048309	21	42694459	-0.001555	9.43e-4	0.09914915547713424	0	NA	3896	1
cg06048358	9	96792575	-4.6e-4	4.05e-4	0.2560392434720842	0	NA	3895	1
cg06048373	13	74994693	1.06e-4	0.0018229999999999998	0.9536324026847787	0	NA	3890	1
cg06048495	15	90003461	-0.002458	0.001698	0.1477330382833838	0	NA	3896	1
cg06048522	1	19724255	-7.09e-4	9.389999999999998e-4	0.4502138384618578	0	NA	3891	1
cg06048758	12	123104323	-0.001139	9.58e-4	0.23446513507689512	0	NA	3888	1
cg06048782	4	155461510	2.54e-4	0.002058	0.9017738894371624	0	NA	3817	1
cg06048801	1	31111927	0.0015979999999999998	0.001213	0.18770629333719244	0	NA	3897	1
cg06048819	3	127794219	-0.001895	0.001294	0.14307067637633575	0	NA	3894	1
cg06048862	2	231173280	-2.66e-4	0.001008	0.7918655376477912	0	NA	3895	1
cg06049002	12	120553756	-0.004111	0.001447	0.0044965198500602	0	NA	3896	1
cg06049192	7	17980977	-8.2e-5	0.001646	0.960267629779174	0	NA	3786	1
cg06049432	20	36077913	6.660000000000001e-4	0.001072	0.5344228726775537	0	NA	3896	1
cg06049452	20	32432074	-3.99e-4	0.001143	0.7270282263554945	0	NA	3895	1
cg06049528	1	94547359	-9.36e-4	0.001595	0.5573152964429507	0	NA	3896	1
cg06049549	4	138523864	0.001506	0.001474	0.3069183501623577	0	NA	3877	1
cg06049597	2	162774437	-0.003278	0.001938	0.09075385378969003	0	NA	3893	1
cg06049661	13	111996025	0.00258	0.001581	0.10270507188854869	0	NA	3896	1
cg06049826	6	19892600	9.01e-4	0.001006	0.37045241508938886	0	NA	3896	1
cg06049924	10	47619664	-4.87e-4	0.001026	0.6350301388491042	0	NA	3894	1
cg06050048	3	192580298	4.1e-5	0.001024	0.9680619838769416	0	NA	3894	1
cg06050187	20	859998	1.88e-4	0.001768	0.9153166886652978	0	NA	3882	1
cg06050191	4	183696126	6.13e-4	0.001124	0.585496548661276	0	NA	3897	1
cg06050213	3	156229736	0.001191	7.86e-4	0.12970475733510115	0	NA	3894	1
cg06050230	1	14054988	-0.0037450000000000005	0.0013130000000000001	0.004341138643302081	0	NA	3897	1
cg06050235	4	123820972	-0.001591	0.001544	0.3028033097747189	0	NA	3896	1
cg06050327	12	94656123	-7.42e-4	8.27e-4	0.36960214148893716	0	NA	3897	1
cg06050350	20	12225088	4.8400000000000006e-4	8.32e-4	0.5607480426646427	0	NA	3897	1
cg06050385	12	46661563	-2.4999999999999998e-5	2.79e-4	0.9286005270575017	0	NA	3886	1
cg06050456	10	123196696	0.00191	0.002023	0.3450969038437846	0	NA	3892	1
cg06050539	1	202563136	2.8e-5	0.001052	0.9787660358876938	0	NA	3877	1
cg06050636	1	153600597	0.001338	9.64e-4	0.16514715344073178	0	NA	3852	1
cg06050847	10	34901427	2.03e-4	0.001139	0.8585450875195154	0	NA	3897	1
cg06050903	3	54173405	0.002935	0.002795	0.2936769908652601	0	NA	3891	1
cg06050992	5	139523975	8e-5	4.13e-4	0.8464071894085581	0	NA	3896	1
cg06051032	9	33524235	-1.5e-4	7.28e-4	0.8367565759271473	0	NA	3874	1
cg06051048	22	38016833	-2.03e-4	6.91e-4	0.7689282084586722	0	NA	3895	1
cg06051069	18	46519204	4.6900000000000007e-4	4.02e-4	0.24334500914876245	0	NA	3897	1
cg06051092	1	18679155	6.72e-4	0.002181	0.7579944143483713	0	NA	3888	1
cg06051130	1	118878584	-4.9e-5	0.001351	0.9710675251795112	0	NA	3896	1
cg06051201	1	53925306	0.001146	0.002025	0.5714441364879308	0	NA	3895	1
cg06051212	13	21750730	-5.71e-4	2.34e-4	0.014680313494692985	0	NA	3886	1
cg06051238	5	172156533	0.001113	0.001532	0.46753150747901234	0	NA	3896	1
cg06051392	4	776055	1e-5	2.27e-4	0.9648622658078518	0	NA	3894	1
cg06051491	9	79034422	-8.36e-4	0.001616	0.6049280958038379	0	NA	3897	1
cg06051495	9	138391873	-0.00106	4.07e-4	0.009202920351452917	0	NA	3884	1
cg06051526	11	70309475	-8.1e-5	8.24e-4	0.9216933072714537	0	NA	3893	1
cg06051730	18	70497183	0.004066	0.00299	0.1738722621375051	0	NA	3897	1
cg06051734	11	15224456	-4.58e-4	9.520000000000002e-4	0.6304508030551104	0	NA	3894	1
cg06051842	2	30188975	-0.002394	0.001037	0.020966762776746046	0	NA	3893	1
cg06051843	4	182080389	5.73e-4	0.001374	0.6766560493346628	0	NA	3890	1
cg06051848	21	46012500	3.56e-4	0.001661	0.8302907248923356	0	NA	3897	1
cg06051857	12	131003881	0.001649	0.002091	0.4303353738090798	0	NA	3894	1
cg06052021	15	89193165	-5.43e-4	8.22e-4	0.5088791701160509	0	NA	3894	1
cg06052053	6	38123146	4e-5	5.16e-4	0.938210374774991	0	NA	3895	1
cg06052122	9	123546098	0.001128	0.001211	0.3516148382149274	0	NA	3896	1
cg06052200	18	49870300	-0.002368	0.003586	0.5090319522032645	0	NA	3896	1
cg06052207	1	61557396	0.00206	0.002102	0.3270767254226842	0	NA	3731	1
cg06052323	6	157850113	-0.001106	0.001495	0.45942176495515774	0	NA	3896	1
cg06052478	19	39963887	-7.6e-5	9.08e-4	0.9332946068848668	0	NA	3896	1
cg06052485	21	43374476	-9.59e-4	0.001361	0.48104117793945983	0	NA	3892	1
cg06052547	1	90292133	1.87e-4	7.95e-4	0.8140378860509602	0	NA	3894	1
cg06052606	10	99294124	-2.07e-4	7.95e-4	0.7945727060943345	0	NA	3892	1
cg06052655	6	114016878	-3.67e-4	9.61e-4	0.7025400943450315	0	NA	3894	1
cg06052688	13	46021414	-0.001109	9.25e-4	0.23055947456261525	0	NA	3896	1
cg06052716	7	1280607	5.72e-4	0.001129	0.6124052985239915	0	NA	3897	1
cg06052802	15	90039871	3.1e-4	4.22e-4	0.46258487032818096	0	NA	3890	1
cg06052829	22	33158075	0.001961	0.0017819999999999997	0.2711365677846531	0	NA	3896	1
cg06052832	5	38442099	-4.1e-4	8.21e-4	0.6175039677242791	0	NA	3897	1
cg06052905	20	1722502	5.91e-4	7.05e-4	0.4018634305613297	0	NA	3895	1
cg06053037	6	38147694	0.001695	9.65e-4	0.07900704921050301	0	NA	3892	1
cg06053289	2	131789175	8.73e-4	0.001017	0.390667719681364	0	NA	3896	1
cg06053291	16	69970653	-1.88e-4	8.679999999999998e-4	0.8285279873533355	0	NA	3897	1
cg06053307	6	111873688	-0.005348	0.002505	0.032766716975897725	0	NA	3892	1
cg06053407	20	62852752	5.07e-4	0.001062	0.6330765097440372	0	NA	3896	1
cg06053438	20	2505365	-2.88e-4	2.69e-4	0.2843349425152838	0	NA	3823	1
cg06053447	17	9903318	8.219999999999999e-4	0.001139	0.4704877425416391	0	NA	3896	1
cg06053495	11	8761178	1.6e-4	7.56e-4	0.8323877355152278	0	NA	3895	1
cg06053528	1	156047061	-0.001135	0.001472	0.440671497307038	0	NA	3897	1
cg06053534	17	37174734	0.001286	6.4e-4	0.044497379456468235	0	NA	3897	1
cg06053537	7	142560801	-7.26e-4	8.61e-4	0.39911348106307626	0	NA	3897	1
cg06053580	6	111893826	7.88e-4	7.54e-4	0.2959800637752295	0	NA	3897	1
cg06053623	12	68778314	-6.34e-4	0.001705	0.7100063900686444	0	NA	3889	1
cg06053634	6	36726460	-0.002414	0.001821	0.18495723042734313	0	NA	3897	1
cg06053641	8	10507941	-2.7e-5	8.29e-4	0.9740180035008376	0	NA	3897	1
cg06053834	10	98923923	-9.6e-4	0.001151	0.4042486721162158	0	NA	3897	1
cg06053844	6	3870115	4.38e-4	0.001006	0.6632810557659456	0	NA	3867	1
cg06053909	5	78184639	-7.190000000000001e-4	8.18e-4	0.37941585852915466	0	NA	3894	1
cg06053931	1	158091654	-2.89e-4	0.001764	0.8698632425808241	0	NA	3897	1
cg06053935	1	91016772	-9.34e-4	0.002107	0.6575601172099974	0	NA	3896	1
cg06054099	1	233354781	7.3e-5	0.001265	0.9539816116469699	0	NA	3896	1
cg06054168	19	37019810	-1.81e-4	3.65e-4	0.6199717319156133	0	NA	3896	1
cg06054278	16	84737663	0.001595	8.88e-4	0.07246729814645429	0	NA	3896	1
cg06054410	9	108005518	-0.001645	0.001193	0.167932748137811	0	NA	3894	1
cg06054473	22	46391012	7.1e-4	6.93e-4	0.30558452477809256	0	NA	3896	1
cg06054579	17	76330762	-0.00087699999999999985	6.54e-4	0.17992740291948556	0	NA	3897	1
cg06054699	7	22458666	-0.002312	0.001141	0.042734796261930504	0	NA	3896	1
cg06054726	10	73956853	0.0016910000000000002	0.0015790000000000001	0.2842004697862149	0	NA	3719	1
cg06054743	20	45742927	-0.0030069999999999997	0.001658	0.06973457289110156	0	NA	3896	1
cg06054914	20	18121927	-6.4e-4	0.001152	0.578514721507944	0	NA	3895	1
cg06055033	11	63057501	5.35e-4	0.001237	0.6653795207723865	0	NA	3895	1
cg06055086	8	106539890	0.0016049999999999999	0.001062	0.13071217784439457	0	NA	3892	1
cg06055123	6	99396215	-0.002183	0.002481	0.37892045076920744	0	NA	3812	1
cg06055220	13	45115242	4.66e-4	0.001848	0.8009139147992231	0	NA	3827	1
cg06055293	11	119037210	-0.00176	0.001	0.07840780657496531	0	NA	3890	1
cg06055316	9	5628731	4.93e-4	2.42e-4	0.041630997293608016	0	NA	3894	1
cg06055400	7	52086518	-0.001383	0.001013	0.17217394536947164	0	NA	3891	1
cg06055556	17	80619424	-4e-4	7.59e-4	0.5981871839470119	0	NA	3897	1
cg06055669	8	4399574	-7.92e-4	0.004215	0.8509547637612735	0	NA	3897	1
cg06055724	6	24564365	0.001274	0.001088	0.24161651097677192	0	NA	3891	1
cg06055728	20	37464395	0.001204	9.83e-4	0.22064230395243242	0	NA	3896	1
cg06055935	1	220324931	0.001775	0.00116	0.1259740577326263	0	NA	3895	1
cg06055960	10	34925885	-8.259999999999999e-4	0.001706	0.6282627383884555	0	NA	3891	1
cg06056000	4	38121590	-8.24e-4	9.319999999999999e-4	0.37663134519742303	0	NA	3895	1
cg06056072	21	22663059	-7.57e-4	0.001145	0.5085255033865608	0	NA	3897	1
cg06056244	9	95732933	-5.89e-4	8.08e-4	0.4660258886098903	0	NA	3895	1
cg06056263	22	27706744	-0.001002	0.001241	0.41942836293299035	0	NA	3894	1
cg06056274	1	65064036	-0.001263	0.001721	0.4630245265995362	0	NA	3896	1
cg06056332	1	160765923	-4.1699999999999994e-4	7.98e-4	0.6012829945491343	0	NA	3895	1
cg06056378	10	105815807	8.5e-5	9.22e-4	0.9265463764478078	0	NA	3896	1
cg06056382	5	50152744	-0.001017	0.001021	0.3192101725917123	0	NA	3896	1
cg06056413	15	33534220	-2.77e-4	7.9e-4	0.7258637625050823	0	NA	3896	1
cg06056441	21	27244263	-3.8100000000000005e-4	8.39e-4	0.6497481892326092	0	NA	3893	1
cg06056862	15	74964100	8.519999999999999e-4	9.01e-4	0.34434448950654944	0	NA	3894	1
cg06056936	1	180218937	-2.83e-4	0.001533	0.8535385901716547	0	NA	3894	1
cg06057162	18	63198508	-0.001284	0.001743	0.4613285722052312	0	NA	3840	1
cg06057298	5	171986065	-0.00194	0.002299	0.39875594177409807	0	NA	3897	1
cg06057319	20	51608978	0.0037990000000000003	0.0026440000000000005	0.1507639948959281	0	NA	3882	1
cg06057374	1	89507082	-0.002704	0.001098	0.01379108630563772	0	NA	3897	1
cg06057600	11	79322178	0.002911	0.001356	0.03181277865738011	0	NA	3896	1
cg06057930	2	121847059	4.14e-4	9.209999999999999e-4	0.6530627857733954	0	NA	3897	1
cg06058000	2	156123321	-1e-5	0.001055	0.9924372264144515	0	NA	3888	1
cg06058005	2	55658960	7.67e-4	0.001201	0.5230607508668033	0	NA	3894	1
cg06058015	14	94789757	-0.0028130000000000004	0.002244	0.21000013677025636	0	NA	3897	1
cg06058049	1	212068356	-6.1e-5	0.001054	0.9538483857797454	0	NA	3896	1
cg06058170	5	78808668	-4.4999999999999993e-4	0.001437	0.7541648795358635	0	NA	3895	1
cg06058511	17	10549333	0.001423	8.93e-4	0.1110469387650717	0	NA	3896	1
cg06058529	7	157698071	-6.420000000000001e-4	0.001543	0.6773568894653509	0	NA	3895	1
cg06058541	17	55038696	-1.9e-5	0.00236	0.9935764225041768	0	NA	3897	1
cg06058627	17	73149532	3.12e-4	9.25e-4	0.7358927968991537	0	NA	3892	1
cg06058668	2	45864542	0.003562	0.002363	0.13170666276503995	0	NA	3896	1
cg06058902	12	120485234	1.1800000000000001e-4	0.001262	0.9255044612543112	0	NA	3895	1
cg06058944	18	32288942	4.3099999999999996e-4	0.001266	0.7335234395419312	0	NA	3897	1
cg06059003	8	6758788	-0.004704	0.0034199999999999994	0.16899551002876925	0	NA	3892	1
cg06059025	5	104369506	-0.001401	0.001576	0.37402490487375767	0	NA	3893	1
cg06059055	6	31919030	-6.02e-4	8.06e-4	0.4551249745343391	0	NA	3896	1
cg06059109	9	111806254	5.02e-4	9.1e-4	0.5811893022861201	0	NA	3891	1
cg06059316	15	28247991	-4.39e-4	0.00178	0.8051951937027448	0	NA	3896	1
cg06059390	13	37106154	2.68e-4	3.16e-4	0.39638157673730734	0	NA	3895	1
cg06059755	12	66218047	-0.001493	9.04e-4	0.09862659077971203	0	NA	3892	1
cg06059756	4	71814889	7.81e-4	0.001454	0.5911716536004978	0	NA	3896	1
cg06059854	8	71199896	2.41e-4	0.001375	0.8608653405141905	0	NA	3893	1
cg06059856	8	30395682	-0.001228	0.001227	0.31691625827537895	0	NA	3892	1
cg06059961	14	20773751	-2.3e-5	2.64e-4	0.9305751646564207	0	NA	3894	1
cg06059971	15	70042513	7.98e-4	0.00103	0.43848309606946745	0	NA	3896	1
cg06059987	1	204110759	-0.002483	0.001407	0.07760617964200238	0	NA	3896	1
cg06060067	3	7577454	-0.001005	0.001079	0.3516373939356058	0	NA	3896	1
cg06060072	6	14047492	5.45e-4	9.14e-4	0.5509881311924536	0	NA	3891	1
cg06060107	19	47542104	0.0017470000000000003	0.0017840000000000002	0.3274514848470475	0	NA	3886	1
cg06060153	2	149804444	3.3e-5	7.5e-4	0.9649044038689005	0	NA	3892	1
cg06060185	12	102356635	-5.6e-4	0.001276	0.6607546678397465	0	NA	3884	1
cg06060286	10	89736334	-7.44e-4	8.87e-4	0.40159142175621304	0	NA	3896	1
cg06060327	1	190446974	-9.08e-4	7.07e-4	0.1990370563119153	0	NA	3865	1
cg06060373	8	29451761	-0.00152	0.001397	0.27657488358035115	0	NA	3897	1
cg06060467	13	95132741	0.001675	0.001371	0.22180749323554264	0	NA	3895	1
cg06060560	20	55646408	-0.002075	0.002144	0.3331356900574527	0	NA	3890	1
cg06060595	17	72427378	-1.3e-4	3.31e-4	0.6945046952026057	0	NA	3896	1
cg06060622	18	19400157	-8.900000000000001e-4	0.001822	0.6252139930043789	0	NA	3778	1
cg06060634	19	8840606	-4.12e-4	0.00198	0.8351658721209506	0	NA	3896	1
cg06060659	4	141196700	-7.849999999999999e-4	0.001087	0.47018928103266094	0	NA	3896	1
cg06060747	9	133921034	-6.93e-4	8.9e-4	0.4361849239435012	0	NA	3893	1
cg06060758	21	33927488	-2.38e-4	0.001328	0.8577674198173184	0	NA	3894	1
cg06060759	1	245207109	-0.003374	0.001709	0.04835287429776015	0	NA	3865	1
cg06060795	10	21695960	-2.6e-5	0.002064	0.9899493944033891	0	NA	3897	1
cg06060803	11	117818408	0.003221	0.001566	0.03970232195422019	0	NA	3897	1
cg06061024	11	62433815	-8.4e-5	6.07e-4	0.8899357541274456	0	NA	3897	1
cg06061125	1	203119731	-4.1e-4	6.35e-4	0.5184935522200802	0	NA	3897	1
cg06061283	1	240626139	-0.001459	0.001494	0.3287806119602052	0	NA	3877	1
cg06061404	12	95928316	8.32e-4	3.92e-4	0.03380005283293595	0	NA	3892	1
cg06061433	15	65521166	-2.34e-4	7.73e-4	0.7621057788010668	0	NA	3894	1
cg06061466	9	131815469	-1.18e-4	8.14e-4	0.8847399704207272	0	NA	3890	1
cg06061483	17	8057770	-1.62e-4	5.66e-4	0.7747103300642989	0	NA	3897	1
cg06061589	11	109811665	0.001044	0.001551	0.5008746915992486	0	NA	3893	1
cg06061657	10	127464822	-5.2e-4	0.001259	0.6795874099306016	0	NA	3896	1
cg06061693	1	235491753	1.78e-4	2.1600000000000002e-4	0.4098974702534046	0	NA	3896	1
cg06061712	15	77933688	-0.0031099999999999995	0.002331	0.18214115884001936	0	NA	3897	1
cg06061715	10	124009434	0.001075	0.001224	0.3797983114688428	0	NA	3896	1
cg06061791	19	29702439	1.26e-4	0.001156	0.9132052348303837	0	NA	3897	1
cg06061876	18	51746758	-3.3e-4	0.00111	0.7662395448617864	0	NA	3896	1
cg06061967	1	151976557	0.001832	0.001769	0.3003825655755598	0	NA	3892	1
cg06062061	11	111944448	-1.22e-4	6.77e-4	0.8569902243740546	0	NA	3896	1
cg06062094	11	7462063	0.002093	9.45e-4	0.02677277793465208	0	NA	3882	1
cg06062145	4	6872072	3.88e-4	8e-4	0.6276763455138225	0	NA	3897	1
cg06062276	16	58559474	-0.002607	0.001508	0.08384850545653733	0	NA	3875	1
cg06062343	19	31182123	0.002026	0.002792	0.46805661135399607	0	NA	3895	1
cg06062366	11	115550251	0.001208	6.610000000000001e-4	0.06761951305257789	0	NA	3897	1
cg06062374	8	22573759	8.579999999999999e-4	4.55e-4	0.05933346675499409	0	NA	3897	1
cg06062387	3	137982429	-5.42e-4	0.001041	0.60260836923543315	0	NA	3896	1
cg06062490	9	124855899	-0.001301	7.09e-4	0.06650882425727632	0	NA	3880	1
cg06062494	1	169455899	-5.91e-4	8.73e-4	0.49842121679952933	0	NA	3895	1
cg06062496	2	183812029	2.8e-5	0.001418	0.9842458984660216	0	NA	3897	1
cg06062600	10	73977495	7.87e-4	0.001268	0.5348217337379478	0	NA	3895	1
cg06062604	6	27529871	-0.006048	0.004175	0.14744296308130755	0	NA	3897	1
cg06062640	20	52272952	1.67e-4	0.00142	0.9063801408000542	0	NA	3892	1
cg06062730	4	83956393	-6.3e-4	2.94e-4	0.03212457120765663	0	NA	3886	1
cg06062784	10	127414307	7.5e-5	0.001111	0.9461782880254921	0	NA	3896	1
cg06062823	12	80583804	-7.71e-4	9.88e-4	0.43517643235004855	0	NA	3896	1
cg06062881	20	62086790	-0.001515	0.002383	0.5249372613501986	0	NA	3891	1
cg06062918	9	102981626	-0.001006	0.001048	0.337093635324765	0	NA	3897	1
cg06062938	17	76556745	-0.001696	0.002165	0.4334087967199956	0	NA	3896	1
cg06062946	1	12648410	-2.87e-4	0.001024	0.7792677282306135	0	NA	3874	1
cg06062957	2	31208825	0.00111	0.001666	0.5052407698604693	0	NA	3895	1
cg06062991	9	133502809	-4.41e-4	8.98e-4	0.6233618646180686	0	NA	3896	1
cg06063281	5	55248077	-7.55e-4	0.001555	0.6273000498078507	0	NA	3887	1
cg06063324	11	130038352	-0.00114	0.001005	0.2566568380703792	0	NA	3895	1
cg06063331	1	35312437	-0.001078	7.62e-4	0.15715701330831303	0	NA	3896	1
cg06063372	21	35932514	8.19e-4	0.001027	0.42517907463273824	0	NA	3897	1
cg06063452	19	4338924	-5.6e-4	8.78e-4	0.5235952781885111	0	NA	3896	1
cg06063490	3	26525743	-3.41e-4	0.00118	0.7725943479377424	0	NA	3894	1
cg06063569	17	12922754	-0.002645	0.001508	0.079434143279453	0	NA	3893	1
cg06063637	18	22259624	0.001065	0.001917	0.5785147215079443	0	NA	3862	1
cg06063840	8	67345767	8.52e-4	9.86e-4	0.38753440745396506	0	NA	3892	1
cg06063903	1	40783063	0.005112	0.001908	0.0073788319647893775	0	NA	3891	1
cg06063906	8	100107581	-0.00114	0.001126	0.3113308789721486	0	NA	3897	1
cg06063962	1	15223110	-4.02e-4	9.169999999999998e-4	0.6611064633558162	0	NA	3886	1
cg06063981	14	96791432	-4.95e-4	0.001202	0.6804760201291062	0	NA	3889	1
cg06064015	11	115370328	-9e-5	0.001337	0.9463310279916923	0	NA	3889	1
cg06064052	14	24807635	-0.001284	7.89e-4	0.1036571751626963	0	NA	3897	1
cg06064155	20	47463403	-0.0013610000000000002	7.67e-4	0.0759894243970685	0	NA	3897	1
cg06064220	14	69504043	6.9e-5	8.4e-4	0.9345331131833492	0	NA	3897	1
cg06064235	8	48566617	-8.03e-4	7.51e-4	0.28496108302820033	0	NA	3897	1
cg06064345	19	38210033	6.08e-4	3.59e-4	0.09034258928052862	0	NA	3891	1
cg06064463	19	17932512	0.0014659999999999999	0.001108	0.1858005642180613	0	NA	3892	1
cg06064509	20	49615761	-0.001621	0.001616	0.31581548070191195	0	NA	3897	1
cg06064570	5	150228019	9.65e-4	0.001502	0.5205637145316719	0	NA	3897	1
cg06064588	3	142536440	-0.001495	0.001641	0.36227964084967307	0	NA	3884	1
cg06064664	16	55702465	7.22e-4	0.001604	0.6526205361251711	0	NA	3895	1
cg06064945	19	2685824	-0.001112	8.679999999999998e-4	0.20015643991096263	0	NA	3897	1
cg06064991	17	7951419	-0.001722	7.21e-4	0.016924237833146286	0	NA	3897	1
cg06065059	19	2587175	8.2e-4	9.570000000000001e-4	0.3915309363888498	0	NA	3895	1
cg06065092	6	105243556	7.11e-4	0.0018600000000000001	0.7022699566943147	0	NA	3721	1
cg06065140	11	70429597	6.08e-4	0.001345	0.6512368457909292	0	NA	3893	1
cg06065150	8	52733242	0.0025239999999999998	0.002137	0.23756498879424	0	NA	3785	1
cg06065346	2	35260932	-7.89e-4	0.001693	0.6411892875822194	0	NA	3883	1
cg06065453	2	210528082	-0.005869999999999999	0.003273	0.07289913650656231	0	NA	3897	1
cg06065595	20	19899478	2.3e-4	7.47e-4	0.7581597500627847	0	NA	3893	1
cg06065611	8	23484220	-0.002789	0.001447	0.05392530749536043	0	NA	3896	1
cg06065719	4	92034602	0.002049	0.002508	0.4139366310745841	0	NA	3897	1
cg06065722	3	149693546	-2.49e-4	0.001327	0.8511578515411218	0	NA	3896	1
cg06065769	2	99065000	-0.003089	0.001887	0.10163257344612997	0	NA	3817	1
cg06065778	12	116620086	3.6999999999999994e-4	5.34e-4	0.488382417219042	0	NA	3890	1
cg06065891	6	74104354	-0.002113	0.003633	0.5608273898023353	0	NA	3895	1
cg06065996	1	28306492	3.1e-4	7.47e-4	0.6781468030763159	0	NA	3897	1
cg06066072	4	174113880	-4.25e-4	6.52e-4	0.5145040778122726	0	NA	3891	1
cg06066117	5	78182886	3.44e-4	9.79e-4	0.7253040662245631	0	NA	3895	1
cg06066138	13	24325453	-7.37e-4	9.129999999999999e-4	0.4195346093488992	0	NA	3895	1
cg06066193	11	7630102	-3.98e-4	9.18e-4	0.6646143797253139	0	NA	3879	1
cg06066240	9	36896279	-5.7e-5	9.530000000000001e-4	0.9523060667488163	0	NA	3897	1
cg06066497	5	173054679	0.003166	0.001534	0.03902859593288662	0	NA	3880	1
cg06066606	4	111434571	0.001419	0.001435	0.3227364515500169	0	NA	3892	1
cg06066640	16	66692347	8e-5	7.29e-4	0.9126160770078464	0	NA	3896	1
cg06066794	1	156915887	-9.06e-4	7.8e-4	0.24542299143257146	0	NA	3895	1
cg06066838	3	49053738	-0.001069	8.13e-4	0.18854917692055037	0	NA	3897	1
cg06066908	6	138044052	-0.002025	0.001359	0.13620682375548623	0	NA	3894	1
cg06067149	15	70512863	-2.55e-4	8.31e-4	0.7589505410219565	0	NA	3892	1
cg06067169	16	89118861	-0.003463	0.003515	0.3245227668835733	0	NA	3897	1
cg06067303	1	235690589	7.86e-4	9.049999999999999e-4	0.3851161374951413	0	NA	3897	1
cg06067352	18	71351320	-2.97e-4	9.25e-4	0.748148946990412	0	NA	3889	1
cg06067370	15	41099605	4.380000000000001e-4	3.82e-4	0.25154827538812385	0	NA	3897	1
cg06067377	5	114816296	0.001557	0.00145	0.2829154216232622	0	NA	3883	1
cg06067432	1	224480248	3.38e-4	8.52e-4	0.6915786590031522	0	NA	3889	1
cg06067437	16	68572999	3e-5	2.43e-4	0.9017453889541323	0	NA	3833	1
cg06067658	1	159172357	-0.001254	7.65e-4	0.10116834808481905	0	NA	3888	1
cg06067723	11	8714720	1.24e-4	7.46e-4	0.867983947247672	0	NA	3894	1
cg06067816	4	147256091	-0.001067	6.79e-4	0.11608313373865503	0	NA	3888	1
cg06067846	22	28401319	-5.52e-4	8.4e-4	0.5110890641174399	0	NA	3896	1
cg06067885	3	122084677	3.14e-4	8.97e-4	0.7262968652422541	0	NA	3896	1
cg06067953	17	55984601	-1.1e-5	8.79e-4	0.990015357118102	0	NA	3892	1
cg06067989	16	68396359	2.4e-5	0.001352	0.9858371125701361	0	NA	3891	1
cg06068118	12	133228397	0.001795	9.2e-4	0.05104670256171657	0	NA	3896	1
cg06068127	1	229546540	-0.003109	0.002273	0.17137598255656927	0	NA	3895	1
cg06068308	8	125581276	-8.499999999999999e-5	0.002052	0.966958675628472	0	NA	3897	1
cg06068343	8	59507038	7.51e-4	8.46e-4	0.37469845714078087	0	NA	3894	1
cg06068346	10	79572115	2.65e-4	9.18e-4	0.7728331386435209	0	NA	3895	1
cg06068362	2	33063483	1.44e-4	9.27e-4	0.8765534359590108	0	NA	3894	1
cg06068388	3	52407109	-1.73e-4	9.55e-4	0.8562484011235502	0	NA	3893	1
cg06068415	1	22165523	-1.79e-4	7.49e-4	0.8111169707556777	0	NA	3890	1
cg06068454	6	43990179	0.001573	9.98e-4	0.1149907073530899	0	NA	3897	1
cg06068457	11	93394105	-0.001186	9.6e-4	0.21667547309581225	0	NA	3891	1
cg06068500	22	30115711	0.001482	0.002463	0.5473703630418683	0	NA	3894	1
cg06068531	20	43705574	7.29e-4	8.8e-4	0.4074388598435475	0	NA	3892	1
cg06068545	1	214535988	-0.004823	0.007693000000000001	0.5307027770600613	0	NA	3893	1
cg06068578	7	86820343	0.001046	0.001216	0.3896802550606947	0	NA	3897	1
cg06068625	2	175075826	-0.004952	0.002033	0.014858521760547227	0	NA	3850	1
cg06068653	16	72005434	0.001003	0.001108	0.3653410850785071	0	NA	3895	1
cg06068691	3	25598236	2.42e-4	0.001446	0.8670881895339496	0	NA	3896	1
cg06068796	8	101630752	-0.001378	0.001245	0.26836859861571094	0	NA	3896	1
cg06068863	20	48843549	0.002257	8.01e-4	0.0048364786582835925	0	NA	3896	1
cg06068870	6	39265911	0.00175	0.001358	0.19751638604528832	0	NA	3896	1
cg06068976	6	14281341	6.15e-4	7.64e-4	0.42083478630725685	0	NA	3893	1
cg06069019	8	74615047	0.001491	0.001418	0.2930377500269862	0	NA	3895	1
cg06069205	1	3411048	-5.34e-4	8.74e-4	0.5412101848883399	0	NA	3895	1
cg06069246	1	204389734	0.001259	8.53e-4	0.1399527045018633	0	NA	3893	1
cg06069280	10	111815726	5.37e-4	0.001752	0.759218765635508	0	NA	3758	1
cg06069429	1	215590079	2.69e-4	0.002875	0.925454540863531	0	NA	3897	1
cg06069504	19	10707453	-3.84e-4	0.005615	0.9454765784407151	0	NA	3891	1
cg06069740	1	1489973	-9.240000000000001e-4	8.84e-4	0.2959079626523982	0	NA	3894	1
cg06069753	15	42118802	-4.4e-4	7.25e-4	0.543919566681635	0	NA	3893	1
cg06069877	22	49690911	0.001158	0.001282	0.36637936129728466	0	NA	3895	1
cg06069968	13	105217525	0.002054	0.001126	0.06812844522874331	0	NA	3895	1
cg06069998	12	10704597	2.77e-4	0.001056	0.793081985786374	0	NA	3895	1
cg06070275	3	187930207	0.001607	9.030000000000002e-4	0.07513760138003128	0	NA	3894	1
cg06070311	11	60692924	3.36e-4	4.31e-4	0.435636738434361	0	NA	3897	1
cg06070346	6	139180683	7.15e-4	0.001426	0.6160878634402287	0	NA	3891	1
cg06070351	2	202645688	2.5e-5	2.3e-4	0.9134438904860628	0	NA	3897	1
cg06070397	17	76374198	-3.33e-4	0.0018470000000000001	0.856923048522521	0	NA	3895	1
cg06070496	18	3706638	-1.27e-4	0.001123	0.9099592523924739	0	NA	3893	1
cg06070519	1	223818990	8.28e-4	7.02e-4	0.23820423879926989	0	NA	3896	1
cg06070576	2	37926144	0.001253	0.001148	0.2750690217671613	0	NA	3892	1
cg06070582	17	17641967	-0.001229	5.44e-4	0.023871495453606777	0	NA	3893	1
cg06070643	4	146019875	-1.16e-4	1.73e-4	0.502526213978283	0	NA	3894	1
cg06070659	8	140761657	-1.78e-4	6.95e-4	0.7978619565296874	0	NA	3897	1
cg06070669	11	61109044	-4.36e-4	5.9e-4	0.45991728941443616	0	NA	3897	1
cg06070696	4	166662284	-0.00682	0.003498	0.05121361148402148	0	NA	3896	1
cg06070704	11	27508097	0.001922	0.001127	0.08811750006436134	0	NA	3896	1
cg06070793	17	79791371	1.71e-4	2.43e-4	0.48161731335852476	0	NA	3896	1
cg06070795	1	166853960	-0.001851	0.001373	0.17761247288084417	0	NA	3897	1
cg06070817	16	75821921	-1.7000000000000004e-4	0.002283	0.940641642710098	0	NA	3894	1
cg06070873	9	71356399	1.72e-4	7.95e-4	0.8287132217343938	0	NA	3897	1
cg06070930	14	77437901	6.07e-4	7.55e-4	0.4214122739123302	0	NA	3896	1
cg06070951	3	48506432	1.53e-4	8.82e-4	0.8622824881108828	0	NA	3896	1
cg06071063	5	150936730	4e-4	9.36e-4	0.6691241085092949	0	NA	3896	1
cg06071094	16	51804059	0.002386	0.001766	0.17667112775441257	0	NA	3891	1
cg06071388	17	28661266	-0.00107	0.001018	0.293221596230569	0	NA	3894	1
cg06071396	5	168200348	5.1000000000000006e-5	7.98e-4	0.949042069317352	0	NA	3897	1
cg06071490	5	176673717	7.13e-4	0.001119	0.5240101761284758	0	NA	3896	1
cg06071533	1	56192883	-0.001129	0.001219	0.3543581647764569	0	NA	3897	1
cg06071593	18	29819065	-0.002228	8.97e-4	0.012997601463951739	0	NA	3895	1
cg06071631	16	77246311	-4e-5	2.3e-4	0.861933801629757	0	NA	3848	1
cg06071637	11	119703538	-0.00277	0.002561	0.2794264163562926	0	NA	3896	1
cg06071643	16	67555160	2.23e-4	2.4e-4	0.3528027192553201	0	NA	3896	1
cg06071744	5	92615476	2.24e-4	0.001376	0.8706832327463385	0	NA	3891	1
cg06071872	5	34626198	-1.24e-4	0.001127	0.9123882638921839	0	NA	3892	1
cg06071900	18	77833281	0.001044	0.002249	0.6424999379978282	0	NA	3897	1
cg06071954	1	185270897	4.7599999999999997e-4	8.99e-4	0.5964744589254638	0	NA	3893	1
cg06071990	4	147894704	3.76e-4	9.380000000000001e-4	0.6885284446516307	0	NA	3896	1
cg06072054	1	174981492	-4.82e-4	0.001046	0.6449399066637471	0	NA	3895	1
cg06072165	1	93301984	0.002332	0.001729	0.17741518895664185	0	NA	3890	1
cg06072231	6	109804991	2.01e-4	5.57e-4	0.7182027916201918	0	NA	3878	1
cg06072257	1	11434636	0.004308	0.001365	0.0015992475761958168	0	NA	3897	1
cg06072259	9	138129534	-6.69e-4	0.0016859999999999998	0.6915170503172756	0	NA	3853	1
cg06072309	3	42558835	-3.9600000000000003e-4	8.549999999999999e-4	0.6432511942669427	0	NA	3891	1
cg06072398	11	69852526	0.001063	0.001578	0.5005417958617531	0	NA	3897	1
cg06072408	11	131104484	-6.72e-4	8.74e-4	0.4419653121642347	0	NA	3886	1
cg06072474	4	183364825	3.73e-4	9.049999999999999e-4	0.6802260406759947	0	NA	3890	1
cg06072571	12	10466134	-0.003249	0.001651	0.049079746965756066	0	NA	3883	1
cg06072604	4	39659104	4.760000000000001e-4	0.00185	0.7969492786857795	0	NA	3886	1
cg06072623	2	134570609	-2.74e-4	0.002138	0.8980246047901368	0	NA	3897	1
cg06072662	6	153406389	1.37e-4	0.001663	0.9343435546614274	0	NA	3880	1
cg06072664	13	26587856	0.00163	9.88e-4	0.09898434578568624	0	NA	3883	1
cg06072667	18	56394947	-9e-5	8.44e-4	0.9150784944972339	0	NA	3897	1
cg06072712	16	2948186	-6.85e-4	8.509999999999999e-4	0.42085697625010904	0	NA	3878	1
cg06072734	2	143929802	1.0099999999999999e-4	8.85e-4	0.9091392643816434	0	NA	3897	1
cg06072798	8	55019260	-0.001052	0.001969	0.5931468857574727	0	NA	3862	1
cg06072950	11	129736336	0.001485	7.97e-4	0.062428909789123035	0	NA	3896	1
cg06073150	2	172654741	0.001479	0.001442	0.3050524374578086	0	NA	3893	1
cg06073190	2	217910419	-3.48e-4	0.001724	0.8400291847593034	0	NA	3892	1
cg06073227	17	57297483	7.71e-4	8.45e-4	0.36154448919139665	0	NA	3896	1
cg06073433	7	47850651	-5.43e-4	7.52e-4	0.47024869463431096	0	NA	3897	1
cg06073491	7	134428970	8.33e-4	0.001137	0.4637842948410632	0	NA	3896	1
cg06073499	1	34368645	3.89e-4	3.73e-4	0.2969967207122564	0	NA	3895	1
cg06073516	3	134192895	7e-5	5.59e-4	0.9003465234383746	0	NA	3895	1
cg06073534	7	2372127	-3.8e-5	0.00115	0.9736399159182593	0	NA	3894	1
cg06073600	3	112214693	0.002507	0.001647	0.12796861782913652	0	NA	3894	1
cg06073803	16	3711570	7.37e-4	8.62e-4	0.39255757011266385	0	NA	3884	1
cg06073814	10	80983818	0.001918	0.004267	0.6530737969479954	0	NA	3897	1
cg06073845	2	69059148	1.61e-4	0.001317	0.9027029834118052	0	NA	3894	1
cg06073926	11	120187747	6.16e-4	0.001648	0.7085632327479572	0	NA	3897	1
cg06073968	14	51925791	2.17e-4	5.63e-4	0.6999150306192481	0	NA	3790	1
cg06074432	6	158180014	3.6499999999999993e-4	0.001164	0.7538446979605566	0	NA	3891	1
cg06074498	11	11046807	-0.001156	0.001477	0.43382235123374524	0	NA	3888	1
cg06074533	1	64605847	8.15e-4	9.27e-4	0.3793036048559992	0	NA	3896	1
cg06074597	6	143857783	-1.8e-4	2.11e-4	0.3936146262454753	0	NA	3893	1
cg06074625	14	103998944	8.46e-4	8.67e-4	0.32917421821151843	0	NA	3897	1
cg06074706	9	112734840	4.93e-4	0.001162	0.6713700073146811	0	NA	3894	1
cg06074728	11	112223518	0.001011	9.68e-4	0.2962904264021642	0	NA	3881	1
cg06074912	2	73461291	2.51e-4	1.72e-4	0.1444819156133567	0	NA	3892	1
cg06075167	15	99465623	3.2e-5	9.319999999999999e-4	0.9726102035813968	0	NA	3897	1
cg06075222	12	113798112	8.2e-5	8.03e-4	0.9186637590696962	0	NA	3895	1
cg06075250	20	30825413	-4.16e-4	8.25e-4	0.6140910314697398	0	NA	3897	1
cg06075261	9	130524915	4.78e-4	8.62e-4	0.5792200376921004	0	NA	3897	1
cg06075338	16	1948922	5.22e-4	0.0018249999999999998	0.7748571377744644	0	NA	3895	1
cg06075381	2	15814274	6.94e-4	7.74e-4	0.3699106051567939	0	NA	3890	1
cg06075558	3	124506079	0.00217	0.001352	0.10848729384223128	0	NA	3892	1
cg06075683	7	4717655	7.64e-4	7.77e-4	0.32547507129287157	0	NA	3895	1
cg06075774	12	108509215	7.76e-4	0.002147	0.7177746166172956	0	NA	3892	1
cg06075793	11	67801270	-8.2e-5	2.28e-4	0.7191095435388253	0	NA	3888	1
cg06075846	10	13378440	0.001139	0.001001	0.25517805335274607	0	NA	3897	1
cg06075884	21	32650536	-6.01e-4	0.001038	0.5625904732731044	0	NA	3897	1
cg06075946	1	24706743	-0.001176	0.00185	0.5249878338075629	0	NA	3897	1
cg06075988	20	9555141	0.0029090000000000006	0.002144	0.17484168413333812	0	NA	3897	1
cg06076007	16	66054529	9.98e-4	9.25e-4	0.28062387420445134	0	NA	3892	1
cg06076033	22	39670671	9.7e-5	9.129999999999999e-4	0.9153894323925789	0	NA	3891	1
cg06076100	2	23583048	0.002294	0.00105	0.028906308589489976	0	NA	3892	1
cg06076114	19	54621811	-1.1500000000000002e-4	8.82e-4	0.8962614478479993	0	NA	3895	1
cg06076153	19	56444481	-7.02e-4	0.001759	0.6898266013163028	0	NA	3896	1
cg06076183	10	132294756	0.002188	0.001454	0.13237182484643925	0	NA	3896	1
cg06076378	2	30549089	2.77e-4	9.73e-4	0.7758843063452795	0	NA	3897	1
cg06076435	20	62738544	-0.001526	8.18e-4	0.062107757157575626	0	NA	3896	1
cg06076484	17	40282495	3.94e-4	0.001085	0.7165050558355377	0	NA	3897	1
cg06076500	9	130627384	-3.17e-4	7.74e-4	0.6821282136734705	0	NA	3896	1
cg06076517	21	38821804	0.001104	9.37e-4	0.23870556794443323	0	NA	3894	1
cg06076561	9	35116984	2.26e-4	2.11e-4	0.2841289428422791	0	NA	3897	1
cg06076564	4	77977334	8.1e-5	0.0017789999999999998	0.9636839088250941	0	NA	3850	1
cg06076638	5	16440835	-2.03e-4	8.909999999999999e-4	0.8197753755652359	0	NA	3891	1
cg06076689	9	125653657	-5.53e-4	9.06e-4	0.5416132422238101	0	NA	3896	1
cg06076912	9	27539584	-6.98e-4	8.5e-4	0.41154575693901535	0	NA	3895	1
cg06077142	7	105088656	-6.32e-4	0.00121	0.6014516886132947	0	NA	3894	1
cg06077226	6	88851970	3.33e-4	0.001092	0.7604080000771538	0	NA	3895	1
cg06077272	15	41098836	-0.002624	0.00148	0.07623318544858851	0	NA	3897	1
cg06077304	8	116166911	-5.84e-4	0.001212	0.6299137968876944	0	NA	3897	1
cg06077337	2	198649933	-0.001265	0.002474	0.6091286100832274	0	NA	3895	1
cg06077359	9	114393671	2.3e-4	1.92e-4	0.2309494606485072	0	NA	3825	1
cg06077426	14	60621452	6.87e-4	0.001575	0.6626985372531434	0	NA	3896	1
cg06077462	11	117756670	-7.16e-4	6.03e-4	0.23507131842974852	0	NA	3895	1
cg06077623	7	2263430	-6.909999999999999e-4	7.98e-4	0.38653689345077014	0	NA	3892	1
cg06077694	3	59308101	0.0018789999999999998	0.001285	0.14367084931433058	0	NA	3896	1
cg06077723	3	62317912	5.77e-4	0.001116	0.605138644635549	0	NA	3896	1
cg06077797	6	157801996	2.36e-4	3.44e-4	0.4926837788104862	0	NA	3856	1
cg06077880	16	53193849	-0.004851	0.002706	0.07302363801980534	0	NA	3871	1
cg06077949	3	64673739	3.74e-4	4.2e-4	0.37321024749525006	0	NA	3820	1
cg06077979	9	140348995	-8.4e-5	7.05e-4	0.9051573613886824	0	NA	3896	1
cg06078068	1	39787390	0.0015790000000000001	0.0019	0.40594389739721676	0	NA	3860	1
cg06078093	12	125404808	-0.003107	0.001619	0.054973469234342175	0	NA	3879	1
cg06078227	18	74401218	-0.002694	0.002229	0.22681127977383325	0	NA	3891	1
cg06078231	10	28732900	-4.86e-4	9.92e-4	0.6241909664736285	0	NA	3897	1
cg06078349	4	56275929	0.001613	8.56e-4	0.05951821681926018	0	NA	3897	1
cg06078433	10	74952181	-0.00132	0.001703	0.43827894093681385	0	NA	3785	1
cg06078475	16	315027	7.6e-4	0.001008	0.45086828438360277	0	NA	3897	1
cg06078493	2	148230318	3.3e-4	0.00114	0.7722189152300218	0	NA	3896	1
cg06078500	7	100357150	2.03e-4	0.001158	0.8608421476352963	0	NA	3897	1
cg06078588	2	65522718	-0.001319	0.001251	0.2917197233309581	0	NA	3897	1
cg06078633	4	25379681	-7.98e-4	0.001065	0.45367895397484553	0	NA	3895	1
cg06078766	15	63019256	0.001258	0.001138	0.2689654476998416	0	NA	3897	1
cg06078895	2	143956819	9.15e-4	0.001402	0.5139889805593021	0	NA	3889	1
cg06078897	4	103060990	-7.120000000000001e-4	0.001414	0.6145874286141797	0	NA	3897	1
cg06078970	6	82526317	-6.65e-4	0.001171	0.5701091928521687	0	NA	3897	1
cg06079067	12	101839861	-8.63e-4	0.001095	0.43062192409959543	0	NA	3896	1
cg06079076	8	2105338	-0.001	0.001762	0.5703494707333205	0	NA	3865	1
cg06079082	6	23584501	-0.001627	0.001176	0.16651056511341655	0	NA	3895	1
cg06079100	5	112948033	0.001492	0.001855	0.42121642309577	0	NA	3894	1
cg06079302	1	172570455	-4.91e-4	8.1e-4	0.5443999864741527	0	NA	3897	1
cg06079317	6	65483308	8.88e-4	0.001836	0.6286270926367756	0	NA	3780	1
cg06079593	2	182450582	5.700000000000001e-4	0.001055	0.5890009424651574	0	NA	3896	1
cg06079621	9	74736681	0.002252	0.001954	0.24911251708663149	0	NA	3897	1
cg06079632	6	121949136	-0.00214	0.001054	0.042319905478024285	0	NA	3894	1
cg06079852	6	142725029	0.001752	0.001559	0.2610990246451527	0	NA	3865	1
cg06079873	20	32225364	-0.00064899999999999995	0.001232	0.5983424045054518	0	NA	3894	1
cg06079967	15	72605207	-4.07e-4	5.11e-4	0.4257545510678014	0	NA	3897	1
cg06080032	5	152603113	0.002133	0.001341	0.11169871767423546	0	NA	3894	1
cg06080043	1	45038374	3.81e-4	9.11e-4	0.6757850063729463	0	NA	3897	1
cg06080068	1	10567799	-0.0018600000000000001	0.003173	0.5577437899254819	0	NA	3893	1
cg06080121	2	172348399	6.7e-4	9.64e-4	0.4870422997936653	0	NA	3895	1
cg06080147	7	2110826	-0.001068	0.001074	0.3200216432470257	0	NA	3848	1
cg06080274	19	35896238	4.67e-4	0.001473	0.7512132098074306	0	NA	3880	1
cg06080287	16	12384133	1.6800000000000002e-4	0.001081	0.8764967957504242	0	NA	3888	1
cg06080341	6	70695295	-7.19e-4	0.001446	0.6190242252523074	0	NA	3890	1
cg06080398	11	58695542	1.98e-4	0.001793	0.9120687999318327	0	NA	3897	1
cg06080399	22	38494661	-0.00175	9.06e-4	0.05341293160575626	0	NA	3897	1
cg06080776	6	16858631	8.73e-4	8.67e-4	0.3139730204961323	0	NA	3897	1
cg06080825	9	2875933	5.97e-4	8.29e-4	0.4714358755920302	0	NA	3894	1
cg06080856	8	65289139	6.86e-4	0.001094	0.5306220867819655	0	NA	3792	1
cg06080873	1	99612170	-7.550000000000001e-4	0.001618	0.6407678656813082	0	NA	3891	1
cg06080944	12	110434224	-2.28e-4	4.11e-4	0.5790694162229937	0	NA	3885	1
cg06081039	12	120518739	6e-4	9.41e-4	0.5237213639338401	0	NA	3896	1
cg06081208	10	49719922	0.001632	0.001073	0.1282675553610943	0	NA	3890	1
cg06081221	2	233507749	0.001083	0.001226	0.377041513464582	0	NA	3882	1
cg06081329	9	36306905	-2.35e-4	3.44e-4	0.4945186756801958	0	NA	3897	1
cg06081389	6	19836042	-3.99e-4	0.001195	0.7384616503817152	0	NA	3895	1
cg06081606	12	960355	-0.00423	0.001772	0.01698033859448021	0	NA	3867	1
cg06081628	12	2494180	-7.82e-4	8.37e-4	0.35015477102634995	0	NA	3893	1
cg06081733	4	124476765	-8.029999999999999e-4	6.04e-4	0.1836928914457745	0	NA	3896	1
cg06081793	6	126444474	0.001379	0.001341	0.30379130306307833	0	NA	3896	1
cg06081849	2	45483405	9.49e-4	7.51e-4	0.20635622866575107	0	NA	3896	1
cg06081934	19	2432023	9.9e-5	8.39e-4	0.9060695466773362	0	NA	3893	1
cg06081988	10	126337739	-2.85e-4	4.6900000000000007e-4	0.5434024459813511	0	NA	3893	1
cg06082135	14	92906976	9.300000000000001e-5	8.5e-4	0.9128759028830815	0	NA	3895	1
cg06082517	2	27926330	0.00259	0.001174	0.027374697206361612	0	NA	3895	1
cg06082664	17	39041424	-2.47e-4	0.001348	0.8546140872122648	0	NA	3897	1
cg06082709	12	56121655	3e-6	8.27e-4	0.9971056246280127	0	NA	3882	1
cg06082750	22	39868756	8.36e-4	5.14e-4	0.10385201790658073	0	NA	3892	1
cg06082822	6	18220421	2.24e-4	9.08e-4	0.8051434751699507	0	NA	3897	1
cg06082962	10	103070660	-0.001722	0.001455	0.23660900485421513	0	NA	3897	1
cg06083020	17	38225121	-2.4100000000000003e-4	2.22e-4	0.27766237987892417	0	NA	3896	1
cg06083168	5	72058369	-1.54e-4	0.001065	0.8850259558382656	0	NA	3894	1
cg06083340	2	219288476	-8.380000000000001e-4	8.04e-4	0.2972779159335736	0	NA	3891	1
cg06083423	1	229115480	-0.006647	0.004729	0.1598481131127382	0	NA	3896	1
cg06083463	1	194945162	-0.001433	0.001633	0.38020098913861117	0	NA	3886	1
cg06083560	17	55628914	-7.29e-4	7.31e-4	0.31863637236310005	0	NA	3895	1
cg06083604	1	159895503	1.27e-4	2.13e-4	0.5510121477229892	0	NA	3897	1
cg06083624	2	101197565	6.3e-5	2.62e-4	0.809975207476254	0	NA	3895	1
cg06083692	9	139597865	-1.85e-4	6.74e-4	0.7837152241074523	0	NA	3894	1
cg06083774	6	114015588	1.04e-4	8.88e-4	0.9067672455852787	0	NA	3897	1
cg06083887	11	105962468	3.68e-4	0.001026	0.7198386338064198	0	NA	3896	1
cg06083965	2	109745824	5.06e-4	8.71e-4	0.5612799173600511	0	NA	3881	1
cg06083990	10	3441381	0.001012	0.001102	0.35844596434057907	0	NA	3896	1
cg06084159	7	27287521	6.550000000000001e-4	0.001477	0.6574283549887343	0	NA	3895	1
cg06084174	2	220325622	0.001192	0.0013130000000000001	0.3639603146409515	0	NA	3897	1
cg06084371	17	1390318	2.54e-4	3.1e-4	0.41258399329900575	0	NA	3897	1
cg06084464	5	172182034	1.04e-4	9.86e-4	0.9159975786346829	0	NA	3896	1
cg06084515	6	76575026	3.89e-4	7.53e-4	0.6054352302535491	0	NA	3896	1
cg06084526	2	47445633	-2.3200000000000003e-4	9.47e-4	0.8064686958045469	0	NA	3895	1
cg06084585	13	50797125	-7.33e-4	8.67e-4	0.397862953246936	0	NA	3895	1
cg06084610	3	195623768	7.5e-5	0.001141	0.9475913431099002	0	NA	3894	1
cg06084613	11	35424691	-0.001014	8.39e-4	0.22682361168792653	0	NA	3896	1
cg06084615	22	39650974	9.67e-4	0.001471	0.5109392215616242	0	NA	3896	1
cg06084721	10	132525818	0.001773	0.001064	0.09564304985397307	0	NA	3897	1
cg06084770	1	224953652	0.001406	7.11e-4	0.04798553757400045	0	NA	3896	1
cg06084835	1	65243433	0.001223	0.001819	0.5013625327898477	0	NA	3779	1
cg06084843	14	58595679	6.1e-5	9.22e-4	0.9472500278673173	0	NA	3897	1
cg06085072	2	175928637	4.01e-4	0.0017840000000000002	0.8221537050232697	0	NA	3851	1
cg06085102	2	102602033	-5.779999999999998e-4	7.35e-4	0.43163637078712425	0	NA	3896	1
cg06085173	17	3712177	-0.001398	0.001064	0.18887656898929078	0	NA	3892	1
cg06085231	16	4611816	-4.68e-4	8e-4	0.5585477167639661	0	NA	3895	1
cg06085272	5	178396068	1.24e-4	0.001227	0.9195032319183859	0	NA	3890	1
cg06085312	8	126405273	-0.001327	9.07e-4	0.14344958022355525	0	NA	3894	1
cg06085430	4	107444512	-0.0018290000000000001	0.001137	0.10769963916598156	0	NA	3894	1
cg06085456	21	46703978	3.62e-4	7.88e-4	0.6459535084860041	0	NA	3896	1
cg06085518	6	114225179	-0.001242	0.002646	0.6387924992441388	0	NA	3894	1
cg06085525	21	27414888	0.001232	0.001391	0.37578257956193517	0	NA	3895	1
cg06085527	16	68804850	-0.002213	0.001365	0.1049650150640218	0	NA	3897	1
cg06085530	9	139832587	5e-6	7.2e-4	0.9944591795290899	0	NA	3897	1
cg06085541	3	30655951	0.001222	0.001899	0.5199019350525771	0	NA	3896	1
cg06085571	10	105621473	-1.75e-4	8.31e-4	0.833207488509393	0	NA	3897	1
cg06085629	13	70131203	3.52e-4	8.699999999999999e-4	0.6857732486145929	0	NA	3897	1
cg06085672	7	50548308	5.3e-5	7.74e-4	0.9454071605094062	0	NA	3896	1
cg06085760	10	99424189	-0.001463	0.001142	0.20016352590396008	0	NA	3896	1
cg06085817	12	20724017	0.001567	0.0018839999999999998	0.4055551660112295	0	NA	3826	1
cg06085884	15	80700761	-1.57e-4	0.001192	0.8952125607513584	0	NA	3891	1
cg06085927	14	21030331	-0.00219	0.001512	0.14750166552652486	0	NA	3886	1
cg06085956	8	130425565	-0.002614	0.001127	0.020371617694305656	0	NA	3890	1
cg06085970	1	40469399	6.64e-4	0.001596	0.6773806601900596	0	NA	3888	1
cg06085997	17	6410530	-0.001052	8.17e-4	0.19787210989221696	0	NA	3894	1
cg06086148	3	128399777	4.77e-4	3.74e-4	0.20216732032974297	0	NA	3895	1
cg06086267	7	101784427	1.88e-4	5.22e-4	0.7187325281113512	0	NA	3888	1
cg06086275	11	959753	-9.289999999999999e-4	0.001208	0.4418697223048045	0	NA	3894	1
cg06086443	2	23638060	8.79e-4	9.86e-4	0.37267132482988435	0	NA	3895	1
cg06086465	9	137543933	-0.00171	0.002048	0.4037397025075294	0	NA	3895	1
cg06086513	9	140018074	-0.00143	0.001432	0.3179868757356343	0	NA	3897	1
cg06086582	8	27219812	-0.00125	5.68e-4	0.0277569695005391	0	NA	3894	1
cg06086595	11	120136873	0.001514	0.001408	0.28224755668285306	0	NA	3897	1
cg06086634	17	48585465	0.001617	0.002624	0.5377395925794349	0	NA	3895	1
cg06086698	19	51670535	6.7e-5	2.22e-4	0.7628031572438445	0	NA	3893	1
cg06086807	12	2121707	4.34e-4	0.001626	0.7895364018664821	0	NA	3888	1
cg06086824	9	36051381	0	0.00129	1	0	NA	3894	1
cg06086829	15	73992575	0.003977	0.002194	0.06988259211245539	0	NA	3886	1
cg06087090	2	3106590	2.08e-4	0.001131	0.8540855926953375	0	NA	3896	1
cg06087327	2	242156068	0.001279	0.001648	0.4376945293263449	0	NA	3897	1
cg06087427	2	45572698	4.07e-4	0.001817	0.822760729173948	0	NA	3891	1
cg06087428	22	46817435	0.001561	0.00137	0.25452966127526555	0	NA	3896	1
cg06087430	6	90020852	9.8e-5	0.001006	0.9223964305264083	0	NA	3896	1
cg06087453	5	73760703	9.21e-4	0.001001	0.3575309967199758	0	NA	3894	1
cg06087458	8	70995269	0.001253	0.002473	0.6123849391266627	0	NA	3897	1
cg06087493	1	171832884	1.64e-4	9.91e-4	0.8685587887248504	0	NA	3892	1
cg06087638	3	73589193	-8e-6	0.002163	0.9970489773769392	0	NA	3858	1
cg06087739	18	928069	4.68e-4	0.002288	0.8379272751626761	0	NA	3891	1
cg06087882	14	104982032	8.219999999999999e-4	0.00161	0.6096598869640255	0	NA	3896	1
cg06087988	2	46567260	0.002579	0.007043	0.7142313731390431	0	NA	3896	1
cg06088022	4	75973460	-0.001046	0.0016849999999999999	0.5347499688097256	0	NA	3884	1
cg06088069	14	75895604	-7.5e-4	8.57e-4	0.38149454816780315	0	NA	3884	1
cg06088244	1	38171423	-1.58e-4	0.002018	0.9375931226974201	0	NA	3897	1
cg06088445	14	23837451	-5.77e-4	0.0012349999999999998	0.6403521595616342	0	NA	3877	1
cg06088500	7	111709962	-0.001081	9.58e-4	0.25915420041741943	0	NA	3897	1
cg06088571	19	3721498	1.45e-4	4.29e-4	0.7353667009972296	0	NA	3893	1
cg06088645	1	12605332	-0.001125	0.002244	0.6161340411437808	0	NA	3897	1
cg06088684	2	180610608	1.78e-4	0.001598	0.9113076949376524	0	NA	3892	1
cg06088690	6	18528411	2.6e-4	9.64e-4	0.7873837178509505	0	NA	3878	1
cg06088739	1	204232119	-1.36e-4	6.55e-4	0.8355150765943119	0	NA	3894	1
cg06088749	12	133757556	-0.00146	0.001792	0.4152256502975109	0	NA	3859	1
cg06088764	13	109825279	8.58e-4	0.001195	0.4727624465681363	0	NA	3895	1
cg06088858	1	35224726	-2.54e-4	9.46e-4	0.7883152884379854	0	NA	3893	1
cg06088880	8	32569026	-0.002719	0.001793	0.12940487843170018	0	NA	3892	1
cg06089008	15	50427638	-0.005195	0.002764	0.06017319362107387	0	NA	3849	1
cg06089049	20	57122343	3.28e-4	0.00274	0.9047144397222651	0	NA	3896	1
cg06089089	19	58313870	-0.002706	0.001506	0.07236535171328522	0	NA	3892	1
cg06089130	13	103652597	-0.00148	8.920000000000001e-4	0.0970769429340964	0	NA	3893	1
cg06089152	9	136324990	-2.04e-4	2.41e-4	0.3972889136482972	0	NA	3895	1
cg06089217	16	81627461	-0.001868	7.67e-4	0.014872752045019066	0	NA	3897	1
cg06089298	6	155146985	-0.002263	0.001777	0.20284256842946513	0	NA	3880	1
cg06089322	14	65203351	0.002092	0.0011840000000000002	0.07724633517090766	0	NA	3897	1
cg06089353	12	1780299	0.001203	0.003266	0.7126193740560172	0	NA	3894	1
cg06089406	22	30931217	8.660000000000001e-4	8.49e-4	0.3077172885851358	0	NA	3891	1
cg06089467	6	113292677	-3.57e-4	0.001697	0.833377934916071	0	NA	3778	1
cg06089705	2	60784792	-2.03e-4	2.59e-4	0.43316699063013014	0	NA	3896	1
cg06089824	8	134520814	-3.36e-4	8.16e-4	0.6805118929016867	0	NA	3896	1
cg06089856	1	12716592	2.4e-5	8.39e-4	0.9771792392989728	0	NA	3894	1
cg06089948	11	70251259	-6.77e-4	0.001217	0.5780153910485224	0	NA	3896	1
cg06090312	5	111304440	-0.001156	0.001501	0.44120900291959886	0	NA	3897	1
cg06090404	17	8644134	3.12e-4	0.002145	0.8843520014774847	0	NA	3896	1
cg06090426	3	129712103	-0.001387	9.91e-4	0.16163422242230965	0	NA	3893	1
cg06090666	7	33230596	4.1e-4	9.089999999999999e-4	0.6519570411784253	0	NA	3892	1
cg06090681	19	1858858	-5.53e-4	0.001004	0.5817729693015403	0	NA	3896	1
cg06090725	3	44961736	7.329999999999999e-4	0.001154	0.5253097372611343	0	NA	3888	1
cg06090806	1	228351064	-5.61e-4	0.001574	0.7215284703543782	0	NA	3897	1
cg06090837	4	88653666	-0.0029569999999999996	0.001621	0.06812447073338311	0	NA	3894	1
cg06090934	8	41363678	-7.38e-4	0.001821	0.6852777117074134	0	NA	3878	1
cg06090978	11	126082983	8.51e-4	8.01e-4	0.28804416317421455	0	NA	3893	1
cg06091177	11	112046039	-5.9e-5	3.06e-4	0.8471074132523652	0	NA	3897	1
cg06091210	4	82181899	-0.003647	0.001671	0.029070776257252136	0	NA	3896	1
cg06091244	3	51518016	-8.56e-4	0.001678	0.6099596124068805	0	NA	3882	1
cg06091295	2	127836706	0.003285	0.001799	0.06784808489601844	0	NA	3895	1
cg06091342	11	9200610	-7.410000000000001e-4	7.91e-4	0.34886716908020526	0	NA	3895	1
cg06091474	7	80549363	0.0025410000000000003	0.0031	0.41240002591693314	0	NA	3888	1
cg06091493	3	118956113	-9.28e-4	0.001409	0.5101378016624436	0	NA	3895	1
cg06091539	17	76380292	-1.5e-4	4.31e-4	0.72781927395169	0	NA	3895	1
cg06091596	10	89420704	0.003797	0.002092	0.06952244031400491	0	NA	3895	1
cg06091660	4	166282272	4.7700000000000005e-4	9.319999999999999e-4	0.6087891879389824	0	NA	3896	1
cg06091768	9	137581823	4.35e-4	0.001204	0.7178784219967129	0	NA	3896	1
cg06091904	8	10698875	6.2e-5	8.59e-4	0.942461088603207	0	NA	3894	1
cg06091929	15	91678919	-2.42e-4	0.001488	0.8708062935139215	0	NA	3892	1
cg06092073	9	108070980	-0.002135	0.0017250000000000002	0.21583430777576026	0	NA	3864	1
cg06092123	18	74169981	-8.48e-4	0.001222	0.4877171068953262	0	NA	3897	1
cg06092168	13	51286764	7.25e-4	0.001061	0.4944061595003294	0	NA	3891	1
cg06092290	3	71180818	-0.002228	0.001427	0.11844886852260884	0	NA	3897	1
cg06092604	17	42300793	6.89e-4	9.49e-4	0.46782197517508	0	NA	3895	1
cg06092636	22	41967907	-2.5e-4	0.001001	0.802780495579378	0	NA	3897	1
cg06092694	5	66503017	-9.07e-4	0.001027	0.377152628484864	0	NA	3894	1
cg06092743	9	90993522	0.001058	0.001931	0.5837587552398744	0	NA	3880	1
cg06093025	21	47632749	-4.9e-5	9.45e-4	0.9586467392844839	0	NA	3892	1
cg06093044	7	81059556	0.001222	8.17e-4	0.13472767008929223	0	NA	3896	1
cg06093185	19	15575465	-1.96e-4	2.24e-4	0.38157390570502125	0	NA	3888	1
cg06093202	4	68546408	0.001163	0.001094	0.2877496194367753	0	NA	3894	1
cg06093253	10	100194230	2.0199999999999998e-4	8.85e-4	0.8194529907555581	0	NA	3896	1
cg06093273	1	118807512	7.14e-4	0.001371	0.6025146403030477	0	NA	3893	1
cg06093470	9	127364939	2.73e-4	9.79e-4	0.7803553552934798	0	NA	3897	1
cg06093500	11	68832773	-0.001316	0.001626	0.41831494997130086	0	NA	3881	1
cg06093703	13	94979628	-6.11e-4	7.72e-4	0.4286809891173251	0	NA	3896	1
cg06093707	9	125562330	-3.92e-4	8.99e-4	0.6628076759503061	0	NA	3896	1
cg06093851	21	34351309	1.42e-4	0.00192	0.9410435396025005	0	NA	3897	1
cg06093862	17	80799667	0.001048	0.001034	0.31080246638031495	0	NA	3896	1
cg06093878	11	133907090	2.8e-5	2.48e-4	0.9101072788622812	0	NA	3862	1
cg06093949	11	8986778	-2.42e-4	5.39e-4	0.6534463787117444	0	NA	3897	1
cg06094002	5	123860655	-3.46e-4	7.5e-4	0.6445594734405542	0	NA	3896	1
cg06094062	9	37251559	-0.001299	0.001013	0.19972700875454183	0	NA	3897	1
cg06094235	2	62797237	0.001359	0.001054	0.1972681604992939	0	NA	3888	1
cg06094281	10	18298619	0.001994	0.001092	0.0678491583336741	0	NA	3896	1
cg06094379	4	17537207	-0.0016	0.002136	0.4538188305015698	0	NA	3835	1
cg06094386	4	38627326	5.21e-4	0.001533	0.7339646038526958	0	NA	3884	1
cg06094436	11	43157899	9.29e-4	8.24e-4	0.25956191083697633	0	NA	3896	1
cg06094456	3	32464005	-3.12e-4	0.00116	0.7879562183993868	0	NA	3896	1
cg06094776	6	64168665	4.86e-4	0.001512	0.7478856340535707	0	NA	3895	1
cg06094779	4	187531294	0.001034	0.001687	0.53992768605176	0	NA	3806	1
cg06094924	6	73458099	-4e-5	0.00155	0.979411715921015	0	NA	3891	1
cg06094937	20	6542899	-0.0018539999999999997	0.0017789999999999998	0.2973381925940548	0	NA	3890	1
cg06094959	15	75327054	-2.49e-4	9.419999999999999e-4	0.7915247129962506	0	NA	3895	1
cg06094972	2	233943915	-1.65e-4	0.001223	0.8926797552811827	0	NA	3895	1
cg06095024	10	73669870	-0.001113	0.001362	0.4138252178464278	0	NA	3894	1
cg06095304	18	71731928	-2.8e-5	0.002022	0.9889515065682065	0	NA	3896	1
cg06095316	8	22550295	-3.3e-5	6.07e-4	0.9566437794753733	0	NA	3897	1
cg06095331	10	77935414	-0.001033	0.001223	0.3983094574799333	0	NA	3896	1
cg06095406	11	127813475	0.004595	0.002551	0.07166278998464339	0	NA	3893	1
cg06095422	13	20599385	-7.27e-4	0.001327	0.5837933249348982	0	NA	3895	1
cg06095573	12	99647322	1.04e-4	0.0026800000000000005	0.9690450849307423	0	NA	3744	1
cg06095582	2	240297295	-1.84e-4	9.27e-4	0.8426619020532721	0	NA	3897	1
cg06095691	9	35816323	-0.00119	0.00107	0.2660738626162828	0	NA	3897	1
cg06095707	5	1135716	-4.9e-4	0.001023	0.6319504506985361	0	NA	3897	1
cg06095753	13	39614547	-0.001611	9.560000000000001e-4	0.0919603209614481	0	NA	3896	1
cg06095916	10	5819013	-0.001568	9.129999999999999e-4	0.08590335189377961	0	NA	3897	1
cg06095990	1	90235310	-0.001265	0.0014	0.366222697076304	0	NA	3894	1
cg06096174	4	85072658	-0.001752	0.00118	0.13761118421314403	0	NA	3895	1
cg06096182	5	142268345	-3.94e-4	0.001664	0.8128283632764336	0	NA	3892	1
cg06096208	3	186464151	-6.98e-4	0.001811	0.6999244755370608	0	NA	3897	1
cg06096243	14	77873900	0.001707	9.87e-4	0.08372263592704203	0	NA	3893	1
cg06096373	17	13339885	0.001107	0.001646	0.5012403090158648	0	NA	3890	1
cg06096415	2	18742914	6.99e-4	7.51e-4	0.351978248722774	0	NA	3896	1
cg06096706	8	137660753	0.0028560000000000005	0.001534	0.06263139682273004	0	NA	3897	1
cg06096850	18	56886218	0.006272	0.003383	0.0637426278252265	0	NA	3897	1
cg06096879	3	150421725	2.81e-4	2.93e-4	0.3375363940126557	0	NA	3849	1
cg06096922	19	12861250	-0.001116	0.001712	0.5144855821610919	0	NA	3897	1
cg06096988	20	61475688	8.12e-4	0.001014	0.42325383445191156	0	NA	3895	1
cg06097000	5	56282076	-2.93e-4	9.93e-4	0.7679438759383783	0	NA	3896	1
cg06097048	10	28848388	-5.88e-4	0.001588	0.711176051033428	0	NA	3895	1
cg06097079	2	233393814	0.002414	0.001443	0.0943462606439423	0	NA	3897	1
cg06097220	4	81797139	-0.001216	0.001292	0.34661443250305046	0	NA	3894	1
cg06097236	5	142602326	-1.49e-4	4.82e-4	0.757223680918196	0	NA	3889	1
cg06097309	21	21749792	9.52e-4	9.77e-4	0.32985227978233217	0	NA	3890	1
cg06097311	13	43819796	0.002435	0.001521	0.10939454019807342	0	NA	3894	1
cg06097438	16	55675483	-0.001192	9.319999999999999e-4	0.20090763556263413	0	NA	3896	1
cg06097537	6	126226312	8.3e-4	9.570000000000001e-4	0.3857811482498762	0	NA	3897	1
cg06097562	15	102065533	0.001509	0.002098	0.4719829331175737	0	NA	3897	1
cg06097821	1	224492828	-0.001673	9.46e-4	0.07697752876254683	0	NA	3895	1
cg06097849	18	35130491	0.003283	0.001539	0.032908046080326936	0	NA	3896	1
cg06097859	9	71863414	2.78e-4	8.74e-4	0.7504259204200496	0	NA	3889	1
cg06097861	4	164271724	0.0018979999999999997	0.001987	0.33947208739308804	0	NA	3895	1
cg06097889	8	134461625	-0.00145	0.001173	0.2164040637082498	0	NA	3893	1
cg06098236	10	122837121	0.003617	0.002735	0.18600627210593226	0	NA	3893	1
cg06098342	10	90691706	-0.00143	9.43e-4	0.1294089135748014	0	NA	3895	1
cg06098344	10	123048167	3.01e-4	0.001388	0.8283183944390805	0	NA	3890	1
cg06098425	7	95880513	-0.0017689999999999997	0.0018179999999999997	0.330529791967792	0	NA	3897	1
cg06098494	15	61927617	7.07e-4	0.00122	0.5622463174932584	0	NA	3896	1
cg06098505	7	132436330	-0.001186	9.07e-4	0.19100647267822513	0	NA	3897	1
cg06098548	9	110904828	-0.002793	0.001079	0.009639274218380208	0	NA	3896	1
cg06098673	5	141222827	9.74e-4	9.94e-4	0.3271457140092377	0	NA	3889	1
cg06098814	9	130180613	1.75e-4	0.001035	0.8657320442010399	0	NA	3895	1
cg06099087	8	145254011	-6.85e-4	6.78e-4	0.3123398546275638	0	NA	3895	1
cg06099173	14	23905800	-4.81e-4	7.86e-4	0.5405646940966221	0	NA	3894	1
cg06099227	19	48958957	-9.3e-5	6.85e-4	0.8920059355138052	0	NA	3897	1
cg06099315	18	112528	-0.005606	0.004069	0.16828540300643202	0	NA	3894	1
cg06099340	10	978911	6.73e-4	9.31e-4	0.4697544567051815	0	NA	3897	1
cg06099359	22	43292339	5.29e-4	9.02e-4	0.5575566920180823	0	NA	3894	1
cg06099411	1	64538099	5.96e-4	8.25e-4	0.4700336867323941	0	NA	3889	1
cg06099852	9	85019375	-2.1100000000000003e-4	0.001053	0.8411835039476064	0	NA	3895	1
cg06099975	4	134018369	-0.002975	0.00276	0.2810790322769411	0	NA	3877	1
cg06099995	9	92298340	-0.00116	0.001346	0.38879055184898115	0	NA	3885	1
cg06100062	7	24971600	5.77e-4	6.77e-4	0.394053425364744	0	NA	3897	1
cg06100108	22	35935801	1.4e-5	5.42e-4	0.9793927272607321	0	NA	3894	1
cg06100184	1	226105127	-7e-6	6.66e-4	0.9916139803395521	0	NA	3897	1
cg06100210	9	127016866	-0.001794	9.16e-4	0.050169579405532135	0	NA	3894	1
cg06100252	4	8307377	-9.17e-4	9e-4	0.30825571925377265	0	NA	3882	1
cg06100267	5	137514395	-6.000000000000001e-5	2.21e-4	0.7860117192533379	0	NA	3818	1
cg06100325	8	41261504	0.002177	0.001817	0.2308668847680379	0	NA	3895	1
cg06100370	4	94749308	-4.6e-4	5.39e-4	0.3934196258298572	0	NA	3891	1
cg06100457	5	180236921	-1.9399999999999997e-4	5.35e-4	0.7168911419506107	0	NA	3865	1
cg06100532	16	935414	-0.004237	0.002	0.03413274491430086	0	NA	3894	1
cg06100542	1	165403821	-6.33e-4	0.00126	0.6153995750002462	0	NA	3897	1
cg06100576	9	27626952	-2.63e-4	0.001005	0.7935592616445428	0	NA	3897	1
cg06100588	12	116597819	1.9600000000000002e-4	0.001237	0.8741039050337371	0	NA	3889	1
cg06100683	2	85670392	6.79e-4	7.28e-4	0.35097885768700765	0	NA	3896	1
cg06101027	3	123411782	-5.78e-4	8.08e-4	0.4743949407379281	0	NA	3895	1
cg06101084	2	1609364	0.001033	0.002932	0.7245988635896171	0	NA	3895	1
cg06101255	20	5107210	-1.96e-4	2.03e-4	0.33428580449634826	0	NA	3890	1
cg06101456	9	112083216	0	2.7e-4	1	0	NA	3868	1
cg06101607	1	48283575	7.42e-4	7.76e-4	0.33897849045630196	0	NA	3897	1
cg06101750	8	56891335	-0.001117	6.47e-4	0.08427014087429935	0	NA	3894	1
cg06101761	6	5091721	0.001837	0.001214	0.13023405178950298	0	NA	3896	1
cg06101851	14	104394785	-0.001054	0.004417	0.811397541005396	0	NA	3895	1
cg06101959	2	8615754	1.2e-4	5.61e-4	0.8306221210511628	0	NA	3886	1
cg06102017	14	45430428	4.06e-4	2.73e-4	0.13696741226229464	0	NA	3897	1
cg06102063	9	95088129	-3.43e-4	2.08e-4	0.09913975544291906	0	NA	3826	1
cg06102120	2	8163501	0.001228	7.83e-4	0.11680485009353236	0	NA	3892	1
cg06102129	16	69158168	-8.6e-4	0.001524	0.5725469453282304	0	NA	3889	1
cg06102266	11	8042134	0.003095	0.001688	0.06672367168102249	0	NA	3895	1
cg06102292	11	2818516	-4.7500000000000005e-4	0.001159	0.6819262078683631	0	NA	3895	1
cg06102340	6	8859229	0.002552	0.001363	0.06115952134014109	0	NA	3896	1
cg06102361	7	99019650	0.001526	0.001954	0.4348247689174801	0	NA	3859	1
cg06102372	15	50144300	7.67e-4	0.001778	0.6661894892581405	0	NA	3895	1
cg06102482	7	100552080	2.91e-4	0.001047	0.7810607491418688	0	NA	3897	1
cg06102542	10	88011789	8.42e-4	9.01e-4	0.3500371662422291	0	NA	3896	1
cg06102564	7	1499461	5.69e-4	3e-4	0.05787194573499169	0	NA	3868	1
cg06102589	8	37936534	8.61e-4	9.87e-4	0.3830226901526168	0	NA	3894	1
cg06102764	6	155295407	9.8e-4	0.001163	0.3994251565642537	0	NA	3888	1
cg06102910	1	227084617	-3.68e-4	6.75e-4	0.5856261596133858	0	NA	3897	1
cg06103064	11	64897866	-0.001271	8.26e-4	0.12386755819371323	0	NA	3884	1
cg06103237	2	72169188	-5.28e-4	0.001061	0.6187351739279603	0	NA	3896	1
cg06103258	5	152603189	4.26e-4	0.001467	0.7715190037694258	0	NA	3892	1
cg06103302	14	65260321	-8.98e-4	9e-4	0.31838712822139553	0	NA	3896	1
cg06103338	20	61667933	-0.005954	0.003623	0.10030238022952731	0	NA	3894	1
cg06103350	8	125137099	-0.001186	0.001125	0.2917811882358082	0	NA	3894	1
cg06103395	6	42395786	-9.93e-4	0.001055	0.3465858647946791	0	NA	3896	1
cg06103403	5	80456978	1e-6	8.78e-4	0.9990912478493181	0	NA	3890	1
cg06103618	15	70058463	-0.001431	0.00124	0.24848694404387048	0	NA	3894	1
cg06103812	9	134305632	7.7e-4	6.02e-4	0.2008724887219838	0	NA	3896	1
cg06104144	6	117923576	-1.73e-4	3.45e-4	0.6160549682505536	0	NA	3766	1
cg06104278	10	34367147	0.00118	0.001428	0.40861661816842587	0	NA	3894	1
cg06104343	17	70392577	7.35e-4	0.001511	0.6266603214403443	0	NA	3891	1
cg06104432	11	118849354	-4.76e-4	7.49e-4	0.5250932266736941	0	NA	3897	1
cg06104546	10	114067801	1.5900000000000002e-4	2.69e-4	0.5544681149394103	0	NA	3888	1
cg06104589	12	70094294	-0.001466	0.001117	0.18937035347560724	0	NA	3891	1
cg06104742	6	1641550	6.59e-4	9.23e-4	0.4752419183162463	0	NA	3892	1
cg06104764	4	77122220	-2.2699999999999996e-4	0.001119	0.8392446970469569	0	NA	3897	1
cg06104769	12	45366486	-0.002398	0.0018510000000000002	0.1951423071076565	0	NA	3866	1
cg06104793	11	134746311	0.002401	0.002138	0.26143232966838	0	NA	3892	1
cg06104799	3	111389073	0.001206	8.66e-4	0.16373784823401713	0	NA	3893	1
cg06104972	1	162661336	0.001415	0.001245	0.2557280479785113	0	NA	3887	1
cg06104989	6	35024898	-6.03e-4	7.59e-4	0.4269239601995029	0	NA	3896	1
cg06105327	7	5686613	-0.002247	0.003595	0.5319482376938696	0	NA	3896	1
cg06105378	17	27431041	1.1799999999999998e-4	6.58e-4	0.8576775658712882	0	NA	3896	1
cg06105546	15	91382867	6.4e-5	8.29e-4	0.938463290125418	0	NA	3896	1
cg06105596	3	20215702	-0.00139	0.001559	0.3726088834662717	0	NA	3888	1
cg06105614	6	158977210	0.002608	0.001766	0.139733629411866	0	NA	3897	1
cg06105669	6	45416386	3e-6	0.001323	0.9981907395078664	0	NA	3897	1
cg06105681	17	16119066	-4.5e-5	2.78e-4	0.8714078311695885	0	NA	3882	1
cg06105889	7	136971624	-0.0023	0.001373	0.09390208330991909	0	NA	3887	1
cg06105898	11	122164536	-0.001704	0.002821	0.5458163039169842	0	NA	3893	1
cg06105925	5	102898545	0.00318	0.003502	0.36385046281581623	0	NA	3893	1
cg06105929	5	55944772	-4.63e-4	9.87e-4	0.6389993901626112	0	NA	3895	1
cg06106170	6	163730305	2.8e-5	9e-4	0.9751809285745715	0	NA	3897	1
cg06106259	10	7327845	-0.0011190000000000002	0.001463	0.4443509175693945	0	NA	3892	1
cg06106423	1	167599408	3.46e-4	5.37e-4	0.519367755919818	0	NA	3875	1
cg06106499	2	1098670	0.00245	0.002908	0.39950621566661154	0	NA	3891	1
cg06106662	5	73234966	-7.7e-5	0.001112	0.9447949191783486	0	NA	3897	1
cg06106810	14	21868712	-4.73e-4	7.98e-4	0.5533606363051884	0	NA	3894	1
cg06106996	9	35756632	-2.15e-4	3.22e-4	0.5043239203457206	0	NA	3893	1
cg06107030	4	3799176	-0.001183	0.001549	0.445034996971269	0	NA	3883	1
cg06107066	2	74332468	0.001534	9.6e-4	0.11006152434861105	0	NA	3897	1
cg06107080	11	47651850	-0.0011	0.001908	0.564263812083203	0	NA	3813	1
cg06107105	10	11976548	2.49e-4	9.65e-4	0.7963829145826884	0	NA	3878	1
cg06107148	12	47605162	-0.001538	0.001164	0.18639940687687825	0	NA	3895	1
cg06107192	5	94850474	-2.64e-4	0.001514	0.8615727068706045	0	NA	3839	1
cg06107228	1	8999860	0.0033899999999999994	0.001205	0.004903923331357839	0	NA	3891	1
cg06107309	6	41134676	-4.86e-4	0.001022	0.6344034405093792	0	NA	3896	1
cg06107424	6	148593918	2.46e-4	0.001548	0.8737360563497869	0	NA	3895	1
cg06107434	10	13924607	-0.002715	9.07e-4	0.002759016584688539	0	NA	3897	1
cg06107465	2	234715987	-0.003372	0.001452	0.020216031584851607	0	NA	3893	1
cg06107488	14	29253122	0.001336	0.001217	0.27229994228639803	0	NA	3893	1
cg06107544	1	186625391	4.76e-4	0.001079	0.6591049782324208	0	NA	3896	1
cg06107670	1	53793923	1.49e-4	2.78e-4	0.5919784389961762	0	NA	3890	1
cg06107942	2	74372634	-0.0016880000000000003	0.00111	0.12832993662017736	0	NA	3888	1
cg06108056	10	87647622	5e-4	0.001337	0.7084254618232175	0	NA	3896	1
cg06108222	10	5496623	-1.57e-4	0.001023	0.8780275000994437	0	NA	3894	1
cg06108335	14	21152128	-1.49e-4	3.06e-4	0.6263092814325761	0	NA	3895	1
cg06108458	10	69665196	0.002006	0.001586	0.20593688208985195	0	NA	3884	1
cg06108542	3	160135276	0.002279	0.001371	0.09645458195149276	0	NA	3894	1
cg06108549	3	15382789	0.001161	8.15e-4	0.1542902500612605	0	NA	3896	1
cg06108551	13	45024897	-9.19e-4	9.75e-4	0.3459039084655525	0	NA	3895	1
cg06108565	7	138999656	4.6999999999999993e-4	8.67e-4	0.587750174895564	0	NA	3894	1
cg06108576	12	91573344	-2.76e-4	9.69e-4	0.7757746006050088	0	NA	3882	1
cg06108605	22	25497086	5.06e-4	8.18e-4	0.5361918240571519	0	NA	3896	1
cg06108720	1	10092953	-5.1000000000000006e-5	2.02e-4	0.8006737441321478	0	NA	3886	1
cg06108849	11	130397805	-0.0016300000000000002	0.001768	0.3565568991369614	0	NA	3896	1
cg06108882	6	32835220	0.001299	0.001155	0.26072664163840215	0	NA	3896	1
cg06108888	12	106425991	-5.23e-4	0.001138	0.645819004415844	0	NA	3897	1
cg06108900	5	72713907	-0.004474	0.002147	0.037174913392034055	0	NA	3896	1
cg06108945	12	4349715	4.97e-4	7.31e-4	0.49657375878677384	0	NA	3852	1
cg06109044	10	120981542	-0.002311	0.001263	0.06728428052075865	0	NA	3897	1
cg06109111	9	123837773	-2.3e-5	9.619999999999999e-4	0.9809255751316712	0	NA	3766	1
cg06109275	1	152485838	-0.002096	0.001189	0.07792985702239359	0	NA	3886	1
cg06109322	11	64521947	-2.79e-4	8e-4	0.7272770035111714	0	NA	3896	1
cg06109339	16	84137453	6.8e-4	9.82e-4	0.48864576114406194	0	NA	3896	1
cg06109468	1	170552700	9.23e-4	0.001222	0.4500575117614616	0	NA	3896	1
cg06109496	16	87160200	0.002998	0.001698	0.07746187265573706	0	NA	3896	1
cg06109515	15	31362254	5.4e-5	0.001089	0.9604516842066764	0	NA	3897	1
cg06109608	7	148725758	9.3e-5	3.11e-4	0.764913058412492	0	NA	3895	1
cg06109613	18	54547231	2.91e-4	0.001145	0.7993808574613198	0	NA	3893	1
cg06109677	5	125968118	0.001294	9.61e-4	0.17813679302923452	0	NA	3895	1
cg06109821	11	6505923	0.001195	0.001165	0.3050089337432607	0	NA	3894	1
cg06109846	14	88121706	-0.002741	0.001367	0.04495014478187152	0	NA	3896	1
cg06109873	4	71569793	-5.99e-4	6.38e-4	0.3477967370788196	0	NA	3865	1
cg06109993	8	134686250	9.549999999999999e-4	8.35e-4	0.2527428566412924	0	NA	3892	1
cg06110059	22	26687750	-7.36e-4	8.73e-4	0.39918936623840884	0	NA	3893	1
cg06110081	4	1350335	-5.38e-4	0.001666	0.7467488831157065	0	NA	3897	1
cg06110213	1	214285010	3.57e-4	0.001336	0.7893031896435465	0	NA	3892	1
cg06110232	2	96841815	-2.28e-4	0.001156	0.8436461200087162	0	NA	3894	1
cg06110249	2	20432511	0.002409	0.001364	0.07737420376662803	0	NA	3891	1
cg06110282	5	1520580	0.001244	0.001265	0.325410999209955	0	NA	3895	1
cg06110305	16	50128025	0.002354	0.001315	0.07343557560201514	0	NA	3895	1
cg06110400	14	70480944	-6.55e-4	7.28e-4	0.36826646945418756	0	NA	3897	1
cg06110613	16	89465208	-9.53e-4	8.78e-4	0.2777350530448672	0	NA	3891	1
cg06110730	1	53684872	-3.48e-4	9.560000000000001e-4	0.715845511692556	0	NA	3895	1
cg06110780	10	105156483	-2.35e-4	1.75e-4	0.17931823604537567	0	NA	3876	1
cg06110898	2	113735410	-7.07e-4	9.41e-4	0.4524550570789797	0	NA	3893	1
cg06110923	12	113259846	-0.001024	9.08e-4	0.25942411920320796	0	NA	3896	1
cg06111037	6	150690088	-7.180000000000001e-4	8.33e-4	0.38871790661304445	0	NA	3894	1
cg06111087	1	28000076	-5.37e-4	0.001029	0.6017637097149753	0	NA	3896	1
cg06111234	5	79702670	-8.08e-4	0.001028	0.4318720463056289	0	NA	3892	1
cg06111239	2	202600475	0.001557	0.002025	0.4419592740336618	0	NA	3895	1
cg06111254	1	66378294	8.830000000000001e-4	0.001687	0.6006859437034385	0	NA	3798	1
cg06111261	1	233363059	-0.001892	0.001639	0.248351617004872	0	NA	3874	1
cg06111280	1	16053392	-1.66e-4	8.37e-4	0.842788946944427	0	NA	3896	1
cg06111475	1	46598516	-2.13e-4	2.34e-4	0.3626873009230752	0	NA	3896	1
cg06111498	1	152970557	4.719999999999999e-4	0.002218	0.8314795876356125	0	NA	3895	1
cg06111534	19	34025181	8.4e-4	0.001081	0.43712438707484697	0	NA	3894	1
cg06111547	1	56002510	0.002063	0.001462	0.158220816759828	0	NA	3896	1
cg06111577	10	61719798	1.44e-4	8.11e-4	0.8590696640431231	0	NA	3897	1
cg06111623	5	34757221	2.55e-4	8.87e-4	0.7737402908769551	0	NA	3894	1
cg06111767	4	48497549	4.38e-4	8.15e-4	0.5909752434924977	0	NA	3886	1
cg06111793	3	33839662	-3.11e-4	3.85e-4	0.41921021160650784	0	NA	3895	1
cg06111946	16	70747839	5.87e-4	0.001023	0.5661014286995507	0	NA	3887	1
cg06112074	11	72434561	-0.001347	8.75e-4	0.12369970333476125	0	NA	3895	1
cg06112137	11	43701433	-2.6e-5	0.001144	0.9818678209610157	0	NA	3895	1
cg06112379	1	184984750	-6.04e-4	0.001291	0.63988873172958	0	NA	3889	1
cg06112444	2	38894470	-1.59e-4	4.43e-4	0.7196575717767133	0	NA	3887	1
cg06112453	15	26018669	0.004988	0.002039	0.014433196845406502	0	NA	3897	1
cg06112555	5	115328612	5.2e-4	0.00193	0.7875987628920029	0	NA	3872	1
cg06112558	5	110730555	6.66e-4	0.002501	0.7900131920770763	0	NA	3724	1
cg06112614	7	45471252	5.53e-4	0.002266	0.8071980087973835	0	NA	3877	1
cg06112642	9	77114483	-4.27e-4	4.7800000000000007e-4	0.3716936259094289	0	NA	3893	1
cg06112781	11	116978658	6.88e-4	0.00219	0.7534031277370121	0	NA	3823	1
cg06112816	19	45744953	8.73e-4	8.79e-4	0.32062513662397274	0	NA	3884	1
cg06112977	14	68869769	-8.85e-4	9.6e-4	0.35659378078458925	0	NA	3895	1
cg06113035	17	77976586	-2.16e-4	9.82e-4	0.8259028781661788	0	NA	3892	1
cg06113125	18	46147084	-0.001117	9.37e-4	0.2332210746542572	0	NA	3896	1
cg06113188	2	121437430	2.1e-5	7.5e-4	0.9776621511479011	0	NA	3896	1
cg06113339	1	25298996	0.001137	8.640000000000001e-4	0.18818336614282405	0	NA	3897	1
cg06113381	12	125066584	-1.97e-4	4.91e-4	0.6882566877159964	0	NA	3896	1
cg06113552	1	54562389	-0.004479	0.002999	0.1353069211772224	0	NA	3897	1
cg06113659	12	108942978	0.001078	0.00113	0.34009260151595255	0	NA	3891	1
cg06113668	15	44212926	-0.001634	0.001315	0.21402059694573625	0	NA	3890	1
cg06113669	9	124320060	4.77e-4	5.71e-4	0.40350573874946183	0	NA	3889	1
cg06113722	5	13783956	-2.26e-4	8.25e-4	0.784131197120191	0	NA	3895	1
cg06113792	2	64713105	3.49e-4	0.001022	0.7327367792170132	0	NA	3896	1
cg06113803	1	209260316	9.81e-4	0.0017019999999999997	0.5643578674611973	0	NA	3893	1
cg06113807	14	93480930	0.003112	0.001032	0.002565526598901569	0	NA	3886	1
cg06113825	7	156969728	1.01e-4	0.001116	0.9278884698975365	0	NA	3893	1
cg06113835	4	77705208	4.06e-4	7.67e-4	0.5965730303512254	0	NA	3897	1
cg06113872	14	72940383	-0.0019049999999999998	0.00117	0.10348139777869021	0	NA	3888	1
cg06113904	7	156238764	-3.3e-4	0.001109	0.7660349053656463	0	NA	3895	1
cg06113913	4	84060418	5.95e-4	0.001792	0.7398656622131958	0	NA	3896	1
cg06113917	4	66809014	9e-5	0.004135	0.9826350807480468	0	NA	3776	1
cg06113963	1	82854349	4.7699999999999994e-4	0.001165	0.6822152785984753	0	NA	3895	1
cg06114035	14	60043137	7.8e-5	0.001145	0.9456883020466744	0	NA	3897	1
cg06114238	21	47960237	-0.001187	0.002069	0.5661660196399974	0	NA	3892	1
cg06114260	10	76796591	7.5e-4	7.87e-4	0.34059715253799827	0	NA	3896	1
cg06114358	20	48470383	-3.98e-4	6.700000000000001e-4	0.5524921477570743	0	NA	3894	1
cg06114418	18	20917981	-2.75e-4	9.44e-4	0.7708115181081417	0	NA	3896	1
cg06114440	9	138453674	-9e-5	7.67e-4	0.906590401247956	0	NA	3897	1
cg06114465	11	47422380	0.001744	6.610000000000001e-4	0.008329172277190057	0	NA	3897	1
cg06114485	6	57498274	-0.002092	0.001028	0.04184891543088756	0	NA	3895	1
cg06114492	21	36168714	-1.27e-4	9.51e-4	0.8937634549570964	0	NA	3893	1
cg06114546	16	88645532	-0.001033	9.4e-4	0.27179590838710493	0	NA	3897	1
cg06114586	6	2656216	9.04e-4	9.94e-4	0.363109082697716	0	NA	3896	1
cg06114934	21	18743503	0.001235	0.001523	0.41742336426328114	0	NA	3893	1
cg06115039	13	22010588	-2.37e-4	0.001114	0.8315244157702613	0	NA	3897	1
cg06115065	18	48556008	2.2900000000000004e-4	4.01e-4	0.5679506214314269	0	NA	3894	1
cg06115151	10	113112569	4.99e-4	0.001488	0.7373614860422335	0	NA	3894	1
cg06115214	5	136450841	0.002405	0.002044	0.2393494150846942	0	NA	3895	1
cg06115314	7	139742085	0.002202	0.001901	0.24672624523610498	0	NA	3897	1
cg06115491	3	159750080	0.001771	0.001161	0.12715708292187225	0	NA	3894	1
cg06115562	3	182505578	-0.005222	0.00203	0.010099210389500759	0	NA	3822	1
cg06115838	17	74500335	0.008072	0.009659	0.40332522745902216	0	NA	3869	1
cg06116251	22	33359846	0.001055	7.48e-4	0.15841339928744066	0	NA	3895	1
cg06116284	5	2697914	-0.00139	0.001006	0.16706084206612126	0	NA	3885	1
cg06116357	9	19975413	9.500000000000002e-5	8.44e-4	0.910380000030983	0	NA	3897	1
cg06116412	11	11641789	8.39e-4	0.002351	0.7211895656309526	0	NA	3897	1
cg06116549	20	45963043	-4.64e-4	0.001525	0.7609280683706958	0	NA	3895	1
cg06116638	1	247836990	-0.001119	0.001791	0.5321084879295181	0	NA	3869	1
cg06116717	5	35779244	0.001409	0.001706	0.40885596556210363	0	NA	3799	1
cg06116839	11	13376988	3.61e-4	7.15e-4	0.6136325124477564	0	NA	3884	1
cg06116862	15	52364016	-8.84e-4	0.001198	0.46057734955419605	0	NA	3896	1
cg06116892	6	41372569	0.001569	8.46e-4	0.06365194921614505	0	NA	3896	1
cg06116898	12	29177327	-0.001834	0.001939	0.34422592765543025	0	NA	3784	1
cg06117032	5	43067114	-9.2e-5	2.21e-4	0.6771981071158387	0	NA	3894	1
cg06117039	13	99113019	7.25e-4	8.67e-4	0.4030329265728199	0	NA	3893	1
cg06117223	3	172355911	-0.003259	0.001614	0.043465715383750776	0	NA	3876	1
cg06117256	22	32478849	0.00193	0.001175	0.10047541223423179	0	NA	3897	1
cg06117345	5	95592729	-6.039999999999999e-4	0.001473	0.6817710874411301	0	NA	3892	1
cg06117396	4	165817530	-2.63e-4	0.001939	0.8921083122719571	0	NA	3886	1
cg06117496	15	96876553	3.72e-4	5.27e-4	0.4802613027534229	0	NA	3884	1
cg06117614	9	34702148	-1.1e-4	3.3500000000000007e-4	0.7426408372133408	0	NA	3891	1
cg06117696	5	1755684	2.38e-4	0.001571	0.8795845744104449	0	NA	3895	1
cg06117741	14	51223245	0.0016599999999999998	0.001133	0.14288359690742816	0	NA	3895	1
cg06117863	7	101146522	-4.0599999999999995e-4	8.32e-4	0.6255634626187254	0	NA	3894	1
cg06117891	1	181201879	-0.003028	0.0036779999999999994	0.4103524694649109	0	NA	3895	1
cg06117895	19	6473015	0.001535	0.001224	0.20981112372390162	0	NA	3895	1
cg06118008	4	154398436	-4.34e-4	0.0017899999999999997	0.8084252192748276	0	NA	3865	1
cg06118042	11	70505252	-0.001552	0.001576	0.3247362866378525	0	NA	3897	1
cg06118088	9	102911492	-7.31e-4	8.96e-4	0.4145869535697305	0	NA	3896	1
cg06118111	17	33469458	-6.94e-4	4.87e-4	0.15414236258340747	0	NA	3884	1
cg06118206	13	36271766	-2.76e-4	0.0019349999999999999	0.8865779336689783	0	NA	3888	1
cg06118256	9	4310629	0.001512	0.001374	0.2711419036779943	0	NA	3893	1
cg06118281	2	236770275	6.41e-4	9.209999999999999e-4	0.48643970936096637	0	NA	3896	1
cg06118287	5	178986559	0.001185	0.003083	0.700707287604672	0	NA	3897	1
cg06118333	4	110341102	9.36e-4	8.26e-4	0.2571420667221412	0	NA	3896	1
cg06118375	17	13265729	0.002841	0.001309	0.029979656245788557	0	NA	3897	1
cg06118408	22	24943363	-3.9699999999999995e-4	8.38e-4	0.6356803211958508	0	NA	3894	1
cg06118487	2	159338059	5.22e-4	0.001379	0.7050330718160687	0	NA	3895	1
cg06118514	4	8618860	0.002064	0.002085	0.3222092843531745	0	NA	3897	1
cg06118523	12	132990445	0.003587	0.003227	0.2663279281842021	0	NA	3893	1
cg06118526	6	6558425	8.95e-4	0.001011	0.37601527698600884	0	NA	3895	1
cg06118587	11	10655869	-5.62e-4	0.001131	0.6192557679598811	0	NA	3897	1
cg06118598	12	94797503	0.001044	0.001863	0.5752158559570948	0	NA	3822	1
cg06118617	7	108465576	-0.001332	0.001412	0.34550560266208474	0	NA	3897	1
cg06118642	7	73245280	-5.85e-4	0.001098	0.5941811132816334	0	NA	3897	1
cg06118712	21	15954439	1.1000000000000002e-4	0.001547	0.9433138981512029	0	NA	3890	1
cg06118782	19	42676062	0.001099	9.48e-4	0.2463409709530732	0	NA	3893	1
cg06118847	17	26189265	2e-5	8.44e-4	0.9810945522739595	0	NA	3897	1
cg06119027	3	52448529	5.13e-4	7.98e-4	0.5203168005073668	0	NA	3896	1
cg06119206	7	142984226	2.7e-4	7.36e-4	0.7137325308603026	0	NA	3897	1
cg06119247	21	34908408	2.4000000000000003e-4	0.001368	0.8607350152341213	0	NA	3894	1
cg06119249	9	97765003	8.55e-4	9.29e-4	0.3573927842709608	0	NA	3889	1
cg06119389	1	219833489	-4.51e-4	0.002115	0.8311407289845409	0	NA	3892	1
cg06119397	12	104753482	4.07e-4	8.97e-4	0.650019809133095	0	NA	3896	1
cg06119400	16	54958159	-0.002018	0.001802	0.2627705216961451	0	NA	3833	1
cg06119427	17	80376191	4.86e-4	4.39e-4	0.26826733812744535	0	NA	3887	1
cg06119550	20	35033717	1.37e-4	0.001378	0.9208052416119463	0	NA	3896	1
cg06119564	1	27297530	-0.001963	9.619999999999999e-4	0.04129651747478234	0	NA	3896	1
cg06119721	19	55581514	-0.001215	0.002266	0.5918292384875217	0	NA	3896	1
cg06119833	14	101692579	-0.006221	0.002096	0.0029971083376154942	0	NA	3896	1
cg06119837	5	10700750	1.68e-4	7.32e-4	0.8184739505795671	0	NA	3896	1
cg06119932	3	127951617	-3.45e-4	8.8e-4	0.6950246287677886	0	NA	3897	1
cg06120020	3	47863455	-2.8999999999999997e-5	7.51e-4	0.9691971996208972	0	NA	3893	1
cg06120173	20	42080143	0.002858	0.00139	0.03977142233552252	0	NA	3893	1
cg06120211	10	50626894	-9.72e-4	7.24e-4	0.1794205044326327	0	NA	3896	1
cg06120214	7	27234835	0.0016320000000000002	0.00336	0.6271697535393987	0	NA	3893	1
cg06120286	4	2807070	-5.2e-4	8.46e-4	0.538781123829307	0	NA	3894	1
cg06120302	9	100880366	2.66e-4	5.2e-4	0.6089740637820404	0	NA	3896	1
cg06120413	8	10336988	3.06e-4	8.81e-4	0.7283414797765722	0	NA	3894	1
cg06120475	6	28950332	-0.0015359999999999998	0.0021	0.4645174188912921	0	NA	3897	1
cg06120527	7	148204377	5.37e-4	0.001147	0.6396574069375734	0	NA	3896	1
cg06120646	7	129254787	7.57e-4	9.29e-4	0.4151554958844179	0	NA	3897	1
cg06120719	11	116294175	0.001104	0.002372	0.6416235425815515	0	NA	3892	1
cg06120750	21	46728676	5.700000000000001e-5	6.28e-4	0.9276798525971682	0	NA	3895	1
cg06120764	7	535820	-7.66e-4	6.31e-4	0.22476830073072013	0	NA	3892	1
cg06121031	19	5066714	3.77e-4	7.56e-4	0.6180067750007489	0	NA	3895	1
cg06121113	12	6948997	2.8000000000000003e-5	0.00154	0.9854938072290768	0	NA	3890	1
cg06121262	1	79797647	0.001893	0.001012	0.061407014416497895	0	NA	3897	1
cg06121272	22	41018064	0.001743	0.001075	0.10493287763996427	0	NA	3894	1
cg06121277	4	5965554	-0.002461	0.001582	0.11979710235118872	0	NA	3892	1
cg06121395	5	77352971	-0.001019	0.001721	0.5537852221348175	0	NA	3812	1
cg06121412	9	20331530	9.71e-4	0.001069	0.363706253779824	0	NA	3896	1
cg06121525	2	191137187	0.001276	8.9e-4	0.1516556467755005	0	NA	3893	1
cg06121623	14	34744560	0.0014779999999999997	0.001518	0.3302305802610527	0	NA	3897	1
cg06121625	16	4784389	-3.17e-4	4.98e-4	0.5244204884346866	0	NA	3895	1
cg06121644	7	44200059	4.92e-4	9.28e-4	0.5959923956583831	0	NA	3891	1
cg06121692	11	120800454	-2.95e-4	4.06e-4	0.4674704245277688	0	NA	3895	1
cg06121719	9	19324638	-0.001151	0.001244	0.3548404790456031	0	NA	3878	1
cg06121748	10	34511567	0.001059	0.001204	0.3790933228929361	0	NA	3895	1
cg06121784	15	51455502	6.3e-5	7.69e-4	0.9347066902114738	0	NA	3897	1
cg06121790	11	126333139	0.001017	9.16e-4	0.2668861390628602	0	NA	3897	1
cg06121793	12	58027447	7.32e-4	5.85e-4	0.2108315915385082	0	NA	3895	1
cg06121822	2	98823140	3.12e-4	6.63e-4	0.637934810590957	0	NA	3897	1
cg06121900	16	66416551	-2.5e-5	9.84e-4	0.9797307232900709	0	NA	3891	1
cg06122175	14	93499028	-0.002384	0.001336	0.07435363516429636	0	NA	3895	1
cg06122234	11	47929991	2.6e-5	9.11e-4	0.9772314130964658	0	NA	3896	1
cg06122257	8	48884305	-2.89e-4	0.001164	0.8039163898219626	0	NA	3894	1
cg06122269	17	72461026	-2.2e-4	0.00165	0.893929766752772	0	NA	3895	1
cg06122361	5	100682581	-8.85e-4	0.001186	0.4555431451360273	0	NA	3893	1
cg06122405	12	12557018	0.002326	0.001854	0.20962956710401745	0	NA	3717	1
cg06122463	9	98667802	-6.58e-4	0.001672	0.6939201918914162	0	NA	3863	1
cg06122489	19	7813167	-0.006236	0.002302	0.006749676707336421	0	NA	3889	1
cg06122644	4	26180664	0.001746	0.00187	0.35046390760898616	0	NA	3895	1
cg06122740	12	132535722	-4e-5	7.61e-4	0.9580805617485643	0	NA	3896	1
cg06122876	8	120078756	2.7e-5	0.001179	0.9817294314839906	0	NA	3892	1
cg06123011	2	186856002	-0.001404	0.001509	0.35215496377299094	0	NA	3882	1
cg06123169	6	169137688	-0.00261	0.001454	0.07264602983527671	0	NA	3896	1
cg06123174	17	38115470	1.74e-4	2.3900000000000004e-4	0.46659309627676104	0	NA	3890	1
cg06123179	13	81447974	-5.71e-4	6.94e-4	0.41064075035409664	0	NA	3896	1
cg06123229	6	12124943	7.65e-4	7.17e-4	0.28599639876942456	0	NA	3895	1
cg06123361	22	45623520	2.97e-4	0.001332	0.8235565414362084	0	NA	3896	1
cg06123435	16	82084892	5.09e-4	0.001327	0.7012957207717667	0	NA	3891	1
cg06123456	6	52468187	4.1e-5	0.001204	0.9728347627796171	0	NA	3891	1
cg06123505	18	25688965	-6.84e-4	9.86e-4	0.4878628593336834	0	NA	3897	1
cg06123511	4	53065609	0.002471	9.86e-4	0.012207620247107271	0	NA	3896	1
cg06123543	17	64724782	-4.100000000000001e-5	0.001107	0.9704554747028916	0	NA	3893	1
cg06123581	12	67428118	9.27e-4	0.002372	0.6959380941120823	0	NA	3896	1
cg06123699	3	188817035	-8.3e-5	0.001082	0.938854410889689	0	NA	3897	1
cg06123860	18	43955237	-9.63e-4	8.42e-4	0.25274580695120086	0	NA	3893	1
cg06123913	17	3707356	-4.05e-4	0.001425	0.7762490491181447	0	NA	3897	1
cg06124005	13	33713601	-0.001601	0.003434	0.641057926590458	0	NA	3891	1
cg06124056	1	235100100	-0.003717	0.001625	0.022173383473725224	0	NA	3895	1
cg06124126	9	102984740	-1.61e-4	0.001471	0.9128460898630109	0	NA	3874	1
cg06124139	6	107220201	8.07e-4	9.68e-4	0.4044626356015832	0	NA	3889	1
cg06124243	12	38780698	-0.001323	0.0019140000000000001	0.489425681974131	0	NA	3865	1
cg06124330	17	8598552	-2.45e-4	9.19e-4	0.7897816802821603	0	NA	3896	1
cg06124356	5	180687761	-3.75e-4	4.57e-4	0.41189185261977374	0	NA	3897	1
cg06124511	6	158830124	-8.4e-4	0.001971	0.6699769781286591	0	NA	3882	1
cg06124524	5	79270758	3.44e-4	8.63e-4	0.6901809592999584	0	NA	3893	1
cg06124668	1	204096028	-3.45e-4	9.089999999999999e-4	0.7042884257336457	0	NA	3895	1
cg06124683	10	127755093	-0.0010950000000000003	0.001393	0.4318245904341555	0	NA	3893	1
cg06124735	11	28016589	0.001034	0.001094	0.3445795488746908	0	NA	3895	1
cg06124749	19	36023614	5.25e-4	6.02e-4	0.3831576319155369	0	NA	3881	1
cg06124782	11	59522482	-3.32e-4	3.69e-4	0.3682644879285869	0	NA	3893	1
cg06124834	8	1041194	0.001492	8.41e-4	0.07605017018501889	0	NA	3897	1
cg06124892	22	19651051	0.001096	6.45e-4	0.08927683414577063	0	NA	3896	1
cg06125011	3	194756902	0.001472	0.00143	0.3033055452374926	0	NA	3894	1
cg06125016	17	43432458	-1.92e-4	7.69e-4	0.802838768545416	0	NA	3894	1
cg06125049	7	50658806	0.00217	0.001211	0.07314778207326975	0	NA	3895	1
cg06125295	8	15479669	-3.75e-4	0.00217	0.8627999432929317	0	NA	3781	1
cg06125314	5	138298593	8.06e-4	6.53e-4	0.21708993803456295	0	NA	3896	1
cg06125354	11	7618413	-0.001026	0.001492	0.491662152706725	0	NA	3897	1
cg06125440	14	25501364	-6.08e-4	0.001154	0.5982886706098307	0	NA	3894	1
cg06125455	5	58109177	-0.00113	9.570000000000001e-4	0.23769281349399385	0	NA	3893	1
cg06125488	9	89345705	-0.0013670000000000002	0.001515	0.36689209222921426	0	NA	3896	1
cg06125571	1	11033586	0.001271	0.001014	0.21004137491715616	0	NA	3895	1
cg06125633	20	62701612	-8.7e-4	7.93e-4	0.2725978455968356	0	NA	3897	1
cg06125636	9	140172331	7.4e-5	4.6599999999999994e-4	0.873827801407683	0	NA	3897	1
cg06125671	11	34385288	0.001833	0.002061	0.3738020649277933	0	NA	3730	1
cg06125683	3	40622169	1.54e-4	2.27e-4	0.49750917347405677	0	NA	3896	1
cg06125825	9	123657230	5.59e-4	0.001849	0.7624038790614638	0	NA	3888	1
cg06125962	10	81205943	5.6e-5	4.12e-4	0.8918826824337043	0	NA	3897	1
cg06125996	5	65114582	6.5e-4	9.48e-4	0.49293131530324197	0	NA	3889	1
cg06126055	15	41988330	6.14e-4	4.85e-4	0.20552046418469447	0	NA	3895	1
cg06126119	2	201140377	-5.4e-4	7.18e-4	0.4519974564908697	0	NA	3893	1
cg06126149	14	51834564	5.89e-4	0.001802	0.7437744980901309	0	NA	3894	1
cg06126318	12	12663031	0.002376	0.001039	0.022206667702932406	0	NA	3892	1
cg06126411	15	101469838	0.00141	8.21e-4	0.08590286472869671	0	NA	3896	1
cg06126483	9	32069870	-0.003181	0.0019029999999999997	0.09460890715203742	0	NA	3891	1
cg06126503	2	171207814	-9.1e-4	0.001971	0.6443003646634806	0	NA	3864	1
cg06126530	20	48937834	4.4900000000000007e-4	8.14e-4	0.5812244569254785	0	NA	3896	1
cg06126548	8	13241162	0.002352	0.001106	0.03345480623129239	0	NA	3895	1
cg06126571	18	52617021	0.001139	8e-4	0.15451885420748504	0	NA	3896	1
cg06126581	17	16229132	-6.98e-4	7.09e-4	0.3248770095618056	0	NA	3895	1
cg06126588	22	44744913	-0.001403	0.001404	0.3176553182566781	0	NA	3895	1
cg06126610	5	72633694	-0.003743	0.00172	0.029543090133026025	0	NA	3896	1
cg06126727	12	19354598	0.002593	0.001934	0.1800033981622314	0	NA	3771	1
cg06126982	8	125551778	-1e-4	3.14e-4	0.7501274330221046	0	NA	3883	1
cg06127003	6	134744165	7.23e-4	0.001112	0.515576051295225	0	NA	3892	1
cg06127067	12	111984723	-0.002047	0.001548	0.18605115724818522	0	NA	3894	1
cg06127112	16	19222476	9.26e-4	0.001443	0.5210558830670677	0	NA	3894	1
cg06127160	17	25897247	0.002845	0.00108	0.008432107574881897	0	NA	3896	1
cg06127205	11	86634889	6.32e-4	0.001028	0.5386960612726048	0	NA	3896	1
cg06127269	9	116160969	3.73e-4	9.570000000000001e-4	0.6967142718014836	0	NA	3889	1
cg06127374	18	20911478	1.6e-4	0.001087	0.882978807735788	0	NA	3895	1
cg06127426	17	10693972	0.00148	9.16e-4	0.10615475148392228	0	NA	3895	1
cg06127550	15	75651130	-4.11e-4	7.03e-4	0.5587916425829454	0	NA	3896	1
cg06127572	12	68954021	7.000000000000001e-6	6.12e-4	0.9908740683874913	0	NA	3892	1
cg06127601	5	6607399	8.86e-4	0.00108	0.41200500119158434	0	NA	3897	1
cg06127662	19	44439600	3.27e-4	2.92e-4	0.26277214167230406	0	NA	3894	1
cg06127780	6	11596965	-2.06e-4	0.001871	0.912328838931809	0	NA	3835	1
cg06128090	7	73080697	8.6e-4	0.0018339999999999997	0.639126539359981	0	NA	3894	1
cg06128194	5	168035109	-4.850000000000001e-4	0.001153	0.6740166628335348	0	NA	3897	1
cg06128258	7	128713952	6.2e-4	0.001223	0.6121898156212835	0	NA	3895	1
cg06128318	11	12280077	0.001545	9.46e-4	0.10242854020366501	0	NA	3855	1
cg06128342	3	137883230	0.001021	0.001787	0.5677633440972705	0	NA	3885	1
cg06128434	5	170164737	0.001132	0.001982	0.5679045681548911	0	NA	3866	1
cg06128693	17	81041842	0.001463	0.001653	0.3761256354349501	0	NA	3897	1
cg06128809	1	151840530	7.4e-5	0.002063	0.9713859435616321	0	NA	3884	1
cg06128826	1	180946766	2.19e-4	0.001127	0.8459243815358485	0	NA	3895	1
cg06128952	1	247457784	-0.001005	8.38e-4	0.23041753063457845	0	NA	3886	1
cg06129082	17	27430093	9.05e-4	7.61e-4	0.23435125560905298	0	NA	3895	1
cg06129165	4	158141259	-0.003211	0.003777	0.39524413192973695	0	NA	3897	1
cg06129198	3	127110143	6.2e-4	0.001047	0.553738028896634	0	NA	3894	1
cg06129401	3	72867905	-8.7e-4	0.001056	0.4100170443227479	0	NA	3895	1
cg06129423	16	29674464	3.42e-4	5.82e-4	0.5567814313275825	0	NA	3879	1
cg06129427	5	112534963	-0.001083	0.001115	0.3313986855595257	0	NA	3895	1
cg06129585	1	7268191	-1.62e-4	5.16e-4	0.7535563648026534	0	NA	3896	1
cg06129705	5	33840879	6.13e-4	8.63e-4	0.4775101455005022	0	NA	3896	1
cg06129726	18	5578991	0.001683	0.001975	0.3941297900188785	0	NA	3897	1
cg06129867	19	39138827	-8.81e-4	3.64e-4	0.015506441911694745	0	NA	3896	1
cg06130028	7	127849357	6.58e-4	0.001691	0.6971882191270782	0	NA	3896	1
cg06130067	8	145734889	3.53e-4	2.99e-4	0.23776086609166572	0	NA	3897	1
cg06130176	2	209224388	-1.76e-4	0.001714	0.9182139467737779	0	NA	3897	1
cg06130196	16	19106354	-0.00109	7.58e-4	0.15043555143352474	0	NA	3897	1
cg06130218	13	112837630	-7.63e-4	0.001432	0.5941573369598927	0	NA	3893	1
cg06130225	13	42386036	-7.31e-4	0.0013130000000000001	0.5777048854844357	0	NA	3849	1
cg06130231	1	91487895	-6.4e-5	2.32e-4	0.7826540084147537	0	NA	3895	1
cg06130252	1	47957194	4.95e-4	7e-4	0.4794777051218087	0	NA	3897	1
cg06130289	1	11107846	4.34e-4	9.88e-4	0.6604649998295065	0	NA	3895	1
cg06130337	15	55651909	-1.21e-4	0.001145	0.9158387438287503	0	NA	3894	1
cg06130386	2	62792844	1.88e-4	0.00125	0.8804490412705185	0	NA	3894	1
cg06130458	13	113526074	5.93e-4	9.07e-4	0.513238251090335	0	NA	3894	1
cg06130683	12	124844761	4.93e-4	0.001122	0.6603761171989845	0	NA	3896	1
cg06130805	20	59694053	-9.42e-4	0.0018339999999999997	0.607509717195595	0	NA	3893	1
cg06130891	5	72586361	-2.92e-4	0.001472	0.8427559277019206	0	NA	3896	1
cg06130893	12	113770888	-0.002816	0.001077	0.00893136020965905	0	NA	3894	1
cg06130923	1	172608704	-0.002907	0.001387	0.03609191354283083	0	NA	3896	1
cg06130949	7	48128010	-7.31e-4	6.99e-4	0.29566276246748413	0	NA	3894	1
cg06131046	8	144957080	-0.001055	7e-4	0.13177404353377656	0	NA	3897	1
cg06131173	19	2430548	1.94e-4	8.56e-4	0.8207071745510841	0	NA	3894	1
cg06131225	19	19715749	-6.14e-4	8.09e-4	0.44787547945486406	0	NA	3897	1
cg06131323	3	197120613	-5.3e-4	9.61e-4	0.5812849050533881	0	NA	3886	1
cg06131466	11	66611124	7.03e-4	2.58e-4	0.006433924003211694	0	NA	3897	1
cg06131547	22	32339842	-0.001007	8.34e-4	0.22726502795843137	0	NA	3889	1
cg06131553	18	2607287	-0.004462	0.0018839999999999998	0.017866890839207915	0	NA	3705	1
cg06131588	8	110693461	-2.23e-4	0.003066	0.9420184264419286	0	NA	3715	1
cg06131595	17	67355149	0.001638	0.001449	0.2582930646555038	0	NA	3893	1
cg06131833	10	118378224	0.0014139999999999997	0.001992	0.4778037596229693	0	NA	3896	1
cg06131859	2	143635131	-0.001049	0.002103	0.617912381057327	0	NA	3897	1
cg06131895	5	32531950	0.004553	0.001242	2.465073052634914e-4	0	NA	3870	1
cg06131921	9	133515762	0.001091	0.001056	0.3015365433215453	0	NA	3896	1
cg06132200	2	161071249	-8.3e-4	0.002129	0.6966442207994128	0	NA	3895	1
cg06132335	11	70754349	-8.82e-4	9.99e-4	0.3772995528383142	0	NA	3896	1
cg06132480	1	30791393	0.002395	0.002536	0.34496495920112774	0	NA	3897	1
cg06132598	9	138899436	6.27e-4	0.003242	0.846646391771245	0	NA	3895	1
cg06132641	17	14241052	-0.002043	7.74e-4	0.008301987874232787	0	NA	3897	1
cg06132671	19	17891768	-0.0016959999999999998	0.001819	0.351139955470577	0	NA	3885	1
cg06132685	6	57499715	-0.003326	0.001065	0.0017901489236524003	0	NA	3896	1
cg06132910	10	17303588	-6.949999999999999e-4	8.12e-4	0.3920468274573639	0	NA	3895	1
cg06132916	5	145524034	0.001258	8.73e-4	0.1495824175237993	0	NA	3897	1
cg06133092	1	108744609	8.620000000000001e-4	0.001032	0.40356496278141024	0	NA	3894	1
cg06133339	9	136445943	0.003067	0.001988	0.12288985800519132	0	NA	3869	1
cg06133360	1	111062033	0.002204	0.001457	0.13035655982387903	0	NA	3896	1
cg06133377	5	124073082	-2.0900000000000004e-4	0.001708	0.9026096871983409	0	NA	3894	1
cg06133485	5	37803079	1.68e-4	0.00119	0.8877305336403555	0	NA	3897	1
cg06133619	14	54150284	-1.96e-4	0.001975	0.920947314180891	0	NA	3861	1
cg06133671	3	126646497	0.001616	0.001156	0.16213592815261738	0	NA	3895	1
cg06133769	2	45405210	-4.89e-4	5.36e-4	0.3616037450576502	0	NA	3880	1
cg06133774	3	129075605	-0.001325	0.001189	0.2651154134547654	0	NA	3892	1
cg06133784	9	95428317	0.001365	0.0013220000000000003	0.30182555170891556	0	NA	3897	1
cg06133912	5	176125943	3.65e-4	0.001651	0.8250315952119565	0	NA	3895	1
cg06134044	17	74923999	-8.88e-4	9.93e-4	0.371182893275167	0	NA	3894	1
cg06134252	11	76888693	-1.44e-4	7.03e-4	0.8376999348512513	0	NA	3894	1
cg06134301	10	44102961	3.2e-4	7.94e-4	0.686931547280696	0	NA	3890	1
cg06134315	22	22562911	1.76e-4	0.001423	0.9015667781306382	0	NA	3896	1
cg06134331	22	24232799	7.74e-4	0.001207	0.5213542142111949	0	NA	3896	1
cg06134364	3	124919714	-5.59e-4	0.00115	0.6269055144295503	0	NA	3896	1
cg06134447	8	10690581	-1.88e-4	7.49e-4	0.8018130769555323	0	NA	3897	1
cg06134671	3	69135301	-4.26e-4	3.24e-4	0.18857214722832327	0	NA	3886	1
cg06134744	13	77964626	-8.76e-4	0.001224	0.4741850878023264	0	NA	3895	1
cg06134770	3	36527654	-8.3e-4	0.001114	0.4562337341434266	0	NA	3895	1
cg06134879	5	63978653	0.002974	0.002088	0.15435111121118605	0	NA	3890	1
cg06134905	1	85779844	-0.001006	0.001142	0.3783661648158514	0	NA	3896	1
cg06134913	18	7753486	0.002485	0.001891	0.18880598837371698	0	NA	3803	1
cg06134956	7	91576047	-0.001362	8.77e-4	0.12041795890996213	0	NA	3855	1
cg06134980	15	50551582	8.52e-4	0.005156	0.8687516387378366	0	NA	3894	1
cg06135068	16	31034016	0.002098	0.00118	0.07540942247525077	0	NA	3890	1
cg06135074	3	138941041	7.92e-4	0.001055	0.45282666142453654	0	NA	3897	1
cg06135160	11	36375606	3.99e-4	0.001058	0.70607948404997	0	NA	3895	1
cg06135309	10	6533971	2.44e-4	0.001069	0.819451347382488	0	NA	3895	1
cg06135326	10	119134117	-5.14e-4	2.74e-4	0.060667308455325454	0	NA	3896	1
cg06135399	2	207018955	6.48e-4	8.8e-4	0.4615094283416353	0	NA	3896	1
cg06135696	11	34353734	-0.001805	0.001006	0.07277573293944647	0	NA	3895	1
cg06135758	6	27342312	0.001061	5.69e-4	0.062226991546594175	0	NA	3888	1
cg06135810	22	43042002	-2.56e-4	8.8e-4	0.7711208483294436	0	NA	3896	1
cg06135899	2	230111194	-2.68e-4	0.001435	0.8518491382568678	0	NA	3897	1
cg06135990	22	45192831	0.001957	0.002764	0.4789254863400264	0	NA	3894	1
cg06135995	18	32490231	-0.001544	9.45e-4	0.10228773921912851	0	NA	3896	1
cg06135996	3	109035397	2.88e-4	7.78e-4	0.7112484157764345	0	NA	3897	1
cg06136007	18	74207395	-1.84e-4	4.7e-4	0.6954355506176628	0	NA	3872	1
cg06136150	6	37233896	-0.001626	0.001529	0.2875823900121033	0	NA	3895	1
cg06136188	20	32937998	-5.3e-5	0.001398	0.9697584019471152	0	NA	3896	1
cg06136451	15	94110091	3.6e-4	4.24e-4	0.39584979630363754	0	NA	3894	1
cg06136459	5	149425153	-9.94e-4	0.001209	0.4109818118224009	0	NA	3895	1
cg06136473	19	42052649	0.001363	0.002412	0.5720117265183089	0	NA	3894	1
cg06136478	1	43283230	-4.3e-5	2.19e-4	0.8443385515711113	0	NA	3895	1
cg06136483	2	85787401	-5.04e-4	7.95e-4	0.5261054493533155	0	NA	3895	1
cg06136612	14	52001263	-0.001276	0.001355	0.34634757788273923	0	NA	3896	1
cg06136628	7	35289993	0.001351	0.001677	0.4204704989685881	0	NA	3896	1
cg06136645	7	148907120	-0.005086	0.001095	3.4049039520365644e-6	0	NA	3895	1
cg06136822	7	33767199	0.001369	0.001282	0.2855824435223658	0	NA	3897	1
cg06136878	1	1182228	2.13e-4	4.49e-4	0.635223585330786	0	NA	3870	1
cg06137232	2	242176107	0.001305	7.45e-4	0.07982921729545234	0	NA	3896	1
cg06137317	7	961358	-0.001267	0.001271	0.3188359302411427	0	NA	3896	1
cg06137439	2	171673870	5.84e-4	4.57e-4	0.2012849195786663	0	NA	3897	1
cg06137502	1	27845980	-9.440000000000001e-4	7.46e-4	0.20572240399392347	0	NA	3897	1
cg06137585	9	71736251	-2.4100000000000003e-4	2.73e-4	0.3773530501875925	0	NA	3894	1
cg06137588	22	25889417	-0.00154	0.001209	0.20274140094000723	0	NA	3896	1
cg06137594	11	28526541	-7.31e-4	0.001838	0.6908403474039546	0	NA	3896	1
cg06137862	1	24271569	-0.00206	0.001366	0.13154103745364507	0	NA	3894	1
cg06137892	1	208172466	6.149999999999999e-4	5.3e-4	0.24589520094441203	0	NA	3897	1
cg06138160	6	30749576	0.001834	9.29e-4	0.0483628968414224	0	NA	3897	1
cg06138214	14	87778912	-0.002898	0.001265	0.021968672090352137	0	NA	3889	1
cg06138432	2	225382828	0.001563	0.001124	0.1643560423669836	0	NA	3888	1
cg06138483	1	203232680	-0.001061	7.48e-4	0.1560596606788189	0	NA	3896	1
cg06138539	11	123910669	8.550000000000001e-4	0.001022	0.40282030656040096	0	NA	3890	1
cg06138685	3	32924978	-0.001539	0.001033	0.1362675125517612	0	NA	3896	1
cg06138703	17	7837818	-0.002518	7.91e-4	0.0014560049847484955	0	NA	3897	1
cg06138830	20	55210169	-0.004179	0.003119	0.18029329793592486	0	NA	3892	1
cg06138905	3	171825439	-9.8e-4	0.001263	0.4377901264325704	0	NA	3895	1
cg06138935	16	49586623	-1.12e-4	0.001363	0.9345101932602919	0	NA	3894	1
cg06138966	6	98471728	-3.8e-4	0.001923	0.8433518500080348	0	NA	3794	1
cg06139060	4	77080424	-7.76e-4	0.001316	0.5554148263361458	0	NA	3884	1
cg06139199	5	88180499	2.01e-4	4.95e-4	0.6846980699626732	0	NA	3893	1
cg06139228	4	184285258	-6.6e-4	0.001005	0.5113632757653395	0	NA	3897	1
cg06139333	3	193570348	-1.68e-4	9.049999999999999e-4	0.8527307229258746	0	NA	3891	1
cg06139360	5	122850619	-0.001001	8.56e-4	0.24224552077598224	0	NA	3897	1
cg06139546	6	89309497	-7.2e-4	0.001346	0.5927063697445276	0	NA	3893	1
cg06139582	11	2954355	-2.0200000000000003e-4	6.06e-4	0.7388826803635272	0	NA	3882	1
cg06139668	10	102017712	-9.19e-4	6.85e-4	0.17972383182689353	0	NA	3894	1
cg06139753	11	12494050	-0.001317	0.001365	0.3346273797377205	0	NA	3894	1
cg06139832	8	139732061	-3.41e-4	0.00143	0.8115231428535635	0	NA	3886	1
cg06139910	11	76825716	-6.4e-4	0.001047	0.5410206523093624	0	NA	3892	1
cg06140190	12	112203799	0.00198	0.001325	0.1350868738350916	0	NA	3845	1
cg06140232	9	79631797	4.05e-4	6.72e-4	0.54672253954376	0	NA	3897	1
cg06140233	16	84295044	9.85e-4	0.001572	0.5309278081118967	0	NA	3893	1
cg06140237	4	41191243	3.29e-4	0.0016859999999999998	0.8452861534560201	0	NA	3878	1
cg06140250	12	59990774	-2.8e-4	2.06e-4	0.17407583981051855	0	NA	3897	1
cg06140312	2	109537435	-0.002342	0.001072	0.028910740690892226	0	NA	3897	1
cg06140345	9	1200694	-0.001263	0.00128	0.32378053557849285	0	NA	3893	1
cg06140361	5	1887296	0.001085	0.001133	0.3382470463559766	0	NA	3878	1
cg06140396	19	50208144	4.5e-4	8.19e-4	0.5826962918859452	0	NA	3896	1
cg06140439	17	42165848	-6.5e-5	8.23e-4	0.9370490529407611	0	NA	3894	1
cg06140534	1	246936760	-6.2e-5	0.001004	0.9507595420927787	0	NA	3895	1
cg06140553	12	110897602	3.31e-4	7.03e-4	0.6377555258022527	0	NA	3897	1
cg06140569	15	45879128	-8.5e-5	2.32e-4	0.7140820560342289	0	NA	3897	1
cg06140588	12	24103841	0.002328	0.00169	0.16835314442923113	0	NA	3897	1
cg06140677	3	47319360	0.0015179999999999998	0.001488	0.30765197285964857	0	NA	3885	1
cg06140833	1	177749559	0.004948	0.002931	0.09138032029191308	0	NA	3896	1
cg06140903	13	26115875	-0.003953	0.002159	0.06710946177733777	0	NA	3855	1
cg06140973	8	11666281	-6.04e-4	0.001074	0.5738546817383898	0	NA	3897	1
cg06140974	7	4284018	0.001592	9.44e-4	0.09171095202973965	0	NA	3897	1
cg06141080	6	47704202	0.00109	0.001041	0.2950672368899135	0	NA	3897	1
cg06141132	13	109858211	0.001734	0.001015	0.08756689716506336	0	NA	3894	1
cg06141302	2	151632449	-9.98e-4	0.002754	0.7170665962562845	0	NA	3887	1
cg06141378	12	42488228	8.74e-4	0.001219	0.47338573883438395	0	NA	3897	1
cg06141400	12	48287587	3.78e-4	9.4e-4	0.6875900776458435	0	NA	3897	1
cg06141511	9	77643310	9.7e-5	3.6e-4	0.787587688595756	0	NA	3889	1
cg06141621	2	241899052	5.17e-4	9.06e-4	0.5682435784324877	0	NA	3894	1
cg06141630	18	579228	-0.001519	0.001036	0.14258939216119776	0	NA	3895	1
cg06141669	1	9222604	7.5e-5	9.93e-4	0.9397940627279037	0	NA	3897	1
cg06141883	1	52521888	-4.32e-4	2.4400000000000002e-4	0.07664524865341509	0	NA	3822	1
cg06141968	7	150938678	5.33e-4	7.02e-4	0.44769748342522736	0	NA	3897	1
cg06142206	10	7248606	-3.65e-4	0.001026	0.7220274317351058	0	NA	3897	1
cg06142580	17	45239865	-0.002049	0.001769	0.24674917235865457	0	NA	3884	1
cg06142662	8	9599057	0.001016	0.001586	0.5217791576229107	0	NA	3837	1
cg06142693	2	99458161	-8.98e-4	0.001509	0.5517792420296261	0	NA	3864	1
cg06142735	1	70225382	-0.0029039999999999995	0.001166	0.01275397918266293	0	NA	3897	1
cg06142979	8	144692086	2.7e-4	2.45e-4	0.27044392727648997	0	NA	3747	1
cg06143328	7	73667763	-3.75e-4	0.001452	0.7962028106765996	0	NA	3887	1
cg06143364	3	124330501	0.0011650000000000002	0.001486	0.43304958716522257	0	NA	3896	1
cg06143389	15	68862508	-6.9e-4	8.53e-4	0.41856707155568396	0	NA	3896	1
cg06143405	6	90053856	-0.001317	0.001946	0.498550075611217	0	NA	3754	1
cg06143453	17	17439479	-0.002097	9.169999999999998e-4	0.02220721930599868	0	NA	3893	1
cg06143666	5	95535787	-2.78e-4	0.001131	0.805836920166912	0	NA	3896	1
cg06143708	11	3186569	-7.58e-4	4.3499999999999995e-4	0.0814159677513171	0	NA	3889	1
cg06143806	11	110244072	0.001291	0.001849	0.4850425898719068	0	NA	3889	1
cg06143823	2	168043610	8.74e-4	9.7e-4	0.36757187584948475	0	NA	3894	1
cg06143837	12	27554105	2.8000000000000003e-5	0.001177	0.9810206791326552	0	NA	3876	1
cg06143878	16	61466416	-0.002662	0.002547	0.2959531129413644	0	NA	3896	1
cg06143886	13	101142914	3.07e-4	9.79e-4	0.753836032429462	0	NA	3897	1
cg06143905	8	16859872	0.002217	0.001681	0.18721664891022902	0	NA	3896	1
cg06144008	7	141035210	0.001963	0.003329	0.5554142140887542	0	NA	3895	1
cg06144198	2	47797580	-3.89e-4	0.001388	0.779278523261274	0	NA	3895	1
cg06144200	3	54390342	-0.002724	0.001383	0.04888064901263704	0	NA	3893	1
cg06144210	6	136724406	8.35e-4	6.64e-4	0.20856173925935265	0	NA	3895	1
cg06144254	1	178534910	-5.16e-4	0.001211	0.6700392521802672	0	NA	3897	1
cg06144335	21	36325471	0	9.41e-4	1	0	NA	3897	1
cg06144591	8	102993021	0.001306	0.001798	0.4676164970494395	0	NA	3810	1
cg06144658	2	110063507	-3.71e-4	9.68e-4	0.7015236857656394	0	NA	3894	1
cg06144965	17	31181814	-3.83e-4	0.001192	0.747976445224337	0	NA	3896	1
cg06144997	9	91588027	-2.26e-4	8.21e-4	0.7831056950721792	0	NA	3897	1
cg06145003	15	89755169	0.001899	0.001099	0.08399997068231252	0	NA	3895	1
cg06145073	20	62795035	0.002025	0.002728	0.4579043483632813	0	NA	3894	1
cg06145110	3	108013109	-7.249999999999998e-4	8.26e-4	0.3800935326317886	0	NA	3895	1
cg06145216	18	71809058	9.71e-4	7.62e-4	0.20256483419871313	0	NA	3892	1
cg06145296	18	25939339	-0.002007	0.001366	0.14176409987714614	0	NA	3896	1
cg06145332	5	109443365	0.002815	0.001258	0.025242005107259418	0	NA	3896	1
cg06145347	11	63952531	2.5e-4	7.07e-4	0.7236335856104136	0	NA	3896	1
cg06145348	7	54925689	3.54e-4	0.00231	0.8782036893152666	0	NA	3895	1
cg06145398	18	48493868	-0.003971	0.00242	0.10081628763683663	0	NA	3895	1
cg06145569	1	53686476	1.7e-4	2.13e-4	0.42479965763624106	0	NA	3897	1
cg06145587	3	126126717	4.78e-4	9.79e-4	0.6253704214690504	0	NA	3895	1
cg06145614	5	9851754	0.001778	0.001326	0.17996110154812173	0	NA	3893	1
cg06145818	2	121468193	-5.68e-4	0.001356	0.6753045242857487	0	NA	3896	1
cg06145903	19	19110245	2.33e-4	5.33e-4	0.6620038606563756	0	NA	3890	1
cg06145931	2	136510534	2.23e-4	0.001022	0.8272735900190715	0	NA	3897	1
cg06146064	3	64475080	-1.2200000000000001e-4	0.001708	0.9430566709670429	0	NA	3895	1
cg06146072	4	667199	9.71e-4	8.16e-4	0.23406565932374124	0	NA	3895	1
cg06146121	5	179980606	0.002101	0.001034	0.042162272499913125	0	NA	3893	1
cg06146156	4	106043656	8.27e-4	0.001193	0.4881775262766253	0	NA	3896	1
cg06146160	16	1802904	-2.4e-5	8.549999999999999e-4	0.9776061812484543	0	NA	3893	1
cg06146187	19	10741985	9e-5	8.679999999999998e-4	0.9174180324574854	0	NA	3892	1
cg06146261	10	112464891	-0.002338	0.001578	0.13844082021530263	0	NA	3891	1
cg06146452	3	11318781	0.002144	0.00106	0.0431101213013743	0	NA	3895	1
cg06146483	10	27100956	0.001064	8.93e-4	0.23346153049314355	0	NA	3892	1
cg06146585	2	16695079	2.6e-5	0.001178	0.9823910743561152	0	NA	3896	1
cg06146600	7	149246221	0.002521	0.002442	0.3019079366212231	0	NA	3896	1
cg06146784	20	31159689	-1.28e-4	6.09e-4	0.8335267016322112	0	NA	3897	1
cg06146795	7	129505366	0.001463	0.001431	0.3066096060635095	0	NA	3892	1
cg06146802	13	113363051	-4.05e-4	7.33e-4	0.5805894818565184	0	NA	3896	1
cg06146930	1	28284804	-9.620000000000001e-4	8.52e-4	0.25885228486660905	0	NA	3891	1
cg06146943	17	78517732	-9.24e-4	0.001084	0.39399293910532485	0	NA	3895	1
cg06146964	12	6484098	-8.56e-4	8.35e-4	0.305292557543956	0	NA	3897	1
cg06146973	11	19420467	5.15e-4	0.00169	0.7605689595241533	0	NA	3892	1
cg06147156	11	43927758	5.89e-4	6.85e-4	0.3898695200360202	0	NA	3893	1
cg06147173	6	144018187	0.001345	0.001544	0.3836919163164226	0	NA	3886	1
cg06147190	9	127143971	-8.45e-4	0.001104	0.44403425570755173	0	NA	3895	1
cg06147355	17	68069760	2.47e-4	9.92e-4	0.8033670195589437	0	NA	3896	1
cg06147362	13	44873357	0.001011	7.6e-4	0.18343158135983265	0	NA	3888	1
cg06147368	8	11664287	0.003828	0.001887	0.04249733074496375	0	NA	3894	1
cg06147398	21	38383599	2.25e-4	8.99e-4	0.8023723015422614	0	NA	3897	1
cg06147474	2	80752765	6.43e-4	9.94e-4	0.5177087773216842	0	NA	3896	1
cg06147496	21	26275884	-0.00162	0.001392	0.24450786768260485	0	NA	3893	1
cg06147728	3	43934530	3.800000000000001e-4	8.34e-4	0.648652116799926	0	NA	3888	1
cg06147876	1	22577605	-0.00111	0.001665	0.5049850750938458	0	NA	3892	1
cg06147887	12	46156448	-0.00101	0.001721	0.5572922956856613	0	NA	3825	1
cg06147930	7	12664134	-0.00232	0.001666	0.1637537868143363	0	NA	3816	1
cg06148145	3	186926208	1.01e-4	0.001042	0.9227827922837322	0	NA	3896	1
cg06148154	5	134510531	0.002742	0.001487	0.06518588441311482	0	NA	3897	1
cg06148181	17	73285224	2.81e-4	1.94e-4	0.14749023142971612	0	NA	3897	1
cg06148273	5	82602600	8.6e-5	7.04e-4	0.902773024466774	0	NA	3896	1
cg06148337	1	212253996	-0.001201	0.001896	0.5264471221464282	0	NA	3814	1
cg06148396	21	40823613	0.003677	0.001721	0.032634730713101946	0	NA	3896	1
cg06148426	22	23562924	0.001413	7e-4	0.04353178314320487	0	NA	3897	1
cg06148512	8	72274287	3.87e-4	5.89e-4	0.5111514416807836	0	NA	3894	1
cg06148562	14	94213017	3.1e-4	0.001219	0.7992585399746961	0	NA	3893	1
cg06149018	12	6709750	0.00156	0.00103	0.12988308109549415	0	NA	3890	1
cg06149158	1	59044110	-6.62e-4	6.99e-4	0.34360451735991143	0	NA	3885	1
cg06149204	3	119530095	9.7e-5	8.62e-4	0.9104039752511444	0	NA	3894	1
cg06149261	10	90945226	8.14e-4	0.001054	0.4399391249883105	0	NA	3888	1
cg06149268	7	36231933	1.38e-4	5.54e-4	0.8032853841754646	0	NA	3893	1
cg06149279	19	11671373	-4.99e-4	6.07e-4	0.41103376757054016	0	NA	3892	1
cg06149408	2	213403621	1.15e-4	5.58e-4	0.8367181182116169	0	NA	3896	1
cg06149446	16	56279497	7.73e-4	6.79e-4	0.25493726656315274	0	NA	3896	1
cg06149604	1	113933334	-2.1799999999999999e-4	3.2e-4	0.49571331512852473	0	NA	3835	1
cg06149826	2	54800117	-0.00198	7.87e-4	0.01187345577100592	0	NA	3897	1
cg06149863	15	51915965	-0.001292	6.68e-4	0.05309693277353763	0	NA	3895	1
cg06149971	11	12184158	0.002028	9.18e-4	0.02716418660153474	0	NA	3897	1
cg06150007	3	114998690	-8.010000000000001e-4	8.75e-4	0.3599666847799892	0	NA	3896	1
cg06150068	2	23929277	-0.001163	9.26e-4	0.2091378969231234	0	NA	3897	1
cg06150151	10	3282783	3.39e-4	0.004378	0.9382793935490559	0	NA	3896	1
cg06150237	14	21055390	0.002148	0.001929	0.2654807310721312	0	NA	3810	1
cg06150260	1	11004356	-6.9e-5	3.22e-4	0.8303242576557953	0	NA	3897	1
cg06150293	1	204111216	3.28e-4	9.37e-4	0.7262986510273479	0	NA	3897	1
cg06150297	17	5974352	-1.23e-4	5.21e-4	0.8133671377171932	0	NA	3866	1
cg06150394	20	45803102	0.001291	8.87e-4	0.14553977914917282	0	NA	3892	1
cg06150437	14	101363051	5e-6	0.002524	0.9984194056280747	0	NA	3893	1
cg06150574	3	56852768	-1.47e-4	0.001086	0.8923279472629881	0	NA	3894	1
cg06150608	17	46826314	-6.12e-4	0.0017280000000000002	0.7232139827942078	0	NA	3851	1
cg06150638	17	8485315	-5.87e-4	8.32e-4	0.4804811869731044	0	NA	3896	1
cg06150740	22	48654260	-4.77e-4	0.001412	0.7354998192864299	0	NA	3892	1
cg06150815	1	111970931	6e-6	8e-4	0.9940159218947633	0	NA	3897	1
cg06150821	7	2855021	-4.6300000000000003e-4	9.1e-4	0.6108985821665159	0	NA	3897	1
cg06150841	1	61606693	3.11e-4	5.98e-4	0.6030169548328181	0	NA	3895	1
cg06150905	17	80744499	-0.001276	7.37e-4	0.08339055585385424	0	NA	3897	1
cg06151009	17	47598261	-5.84e-4	7.64e-4	0.44463015639227954	0	NA	3897	1
cg06151364	6	45711008	-1.76e-4	6.3e-4	0.7799646672588619	0	NA	3897	1
cg06151468	19	41031573	0.002447	0.001766	0.16586381904008746	0	NA	3896	1
cg06151559	5	130537135	-0.001209	0.001187	0.30842419464419346	0	NA	3896	1
cg06151572	5	130970965	3.4e-5	1.57e-4	0.8285508641612117	0	NA	3753	1
cg06151579	1	14862767	8.08e-4	0.001715	0.6375428856259733	0	NA	3896	1
cg06151739	11	113120580	-0.003003	0.0021	0.1527170190734782	0	NA	3896	1
cg06151988	20	35089589	8.380000000000001e-4	4.02e-4	0.037107703650669455	0	NA	3864	1
cg06152010	13	100136939	-4.06e-4	9.1e-4	0.6554861193988961	0	NA	3897	1
cg06152029	22	27936173	-0.001303	0.001063	0.22028294145263888	0	NA	3894	1
cg06152049	11	61640586	-2.83e-4	8.2e-4	0.7300026914668638	0	NA	3896	1
cg06152112	12	113689379	1.4e-4	6.37e-4	0.8260423253277498	0	NA	3897	1
cg06152151	15	41523173	8.4e-5	1.95e-4	0.6666361743932059	0	NA	3897	1
cg06152223	9	124464871	-4.41e-4	8.66e-4	0.6105854977158192	0	NA	3886	1
cg06152276	16	3526120	0.001375	0.001251	0.2717154205226499	0	NA	3897	1
cg06152332	4	30725713	0.001242	0.001109	0.2627445036911061	0	NA	3897	1
cg06152354	1	229649855	0.004554	0.001954	0.019774256212609462	0	NA	3897	1
cg06152407	1	183807674	0.001682	0.001368	0.2188723462950476	0	NA	3896	1
cg06152409	2	34330068	-0.001079	0.001222	0.3772477673055451	0	NA	3894	1
cg06152544	15	64188966	7.13e-4	8.69e-4	0.4119406375596472	0	NA	3897	1
cg06152601	17	80444748	-0.001768	7.53e-4	0.01887748253555915	0	NA	3897	1
cg06152775	21	36573833	0.001432	0.002188	0.5128032676280112	0	NA	3895	1
cg06152865	1	109373336	0.001909	0.002113	0.3662845651400517	0	NA	3897	1
cg06153087	12	50607377	0.001485	0.001464	0.3104185104586734	0	NA	3891	1
cg06153161	20	55821217	0.001383	0.001225	0.25890644290557047	0	NA	3895	1
cg06153245	18	65131595	-4.2399999999999995e-4	8.45e-4	0.6158256965779197	0	NA	3897	1
cg06153257	6	44129829	-3.81e-4	0.001108	0.7309494571295798	0	NA	3896	1
cg06153314	9	137413163	3.1e-4	8.49e-4	0.7150102971952677	0	NA	3894	1
cg06153387	15	70644758	-7.52e-4	8.81e-4	0.3933402479867735	0	NA	3894	1
cg06153410	3	124276792	1.95e-4	8.05e-4	0.808597282323815	0	NA	3890	1
cg06153564	11	82676972	0.0012529999999999998	0.001472	0.3946455852722606	0	NA	3893	1
cg06153632	7	71912411	6.17e-4	0.001778	0.728576952657664	0	NA	3896	1
cg06153749	7	73151942	-5.09e-4	8.2e-4	0.5347761636099564	0	NA	3895	1
cg06153788	22	41201715	-2.7899999999999995e-4	0.00104	0.7884920887000254	0	NA	3897	1
cg06153917	7	150146792	-0.001051	9.01e-4	0.24341974850599413	0	NA	3887	1
cg06153964	8	65775867	4.800000000000001e-5	0.001559	0.9754378390799079	0	NA	3894	1
cg06153985	5	80690092	4.26e-4	8.16e-4	0.6016293747931931	0	NA	3800	1
cg06154033	12	88782753	6.03e-4	0.001156	0.6019305496876913	0	NA	3897	1
cg06154058	12	110783987	0.002537	9.92e-4	0.010543978140679894	0	NA	3892	1
cg06154200	9	733521	0.001355	9.68e-4	0.16157519826979705	0	NA	3895	1
cg06154315	12	113436953	2.15e-4	8.699999999999999e-4	0.8048103745367277	0	NA	3896	1
cg06154338	1	201084682	0.002118	9.93e-4	0.0329304267884159	0	NA	3895	1
cg06154464	1	167691182	4.77e-4	3.58e-4	0.1827280482030887	0	NA	3873	1
cg06154628	6	139578730	0.001024	0.001302	0.4315849642180593	0	NA	3896	1
cg06154659	22	43511128	-6.660000000000001e-4	7.66e-4	0.38460011708418057	0	NA	3897	1
cg06154691	2	98328158	0.001328	0.001185	0.26242618254362216	0	NA	3896	1
cg06154807	14	76803921	0.001055	0.001259	0.40204943960509887	0	NA	3896	1
cg06154832	14	93566726	4.13e-4	6.89e-4	0.5488932109743103	0	NA	3896	1
cg06154946	20	45487937	-5.41e-4	0.001113	0.6269149309339805	0	NA	3896	1
cg06154963	3	150157759	0.003003	0.00169	0.07558089693220756	0	NA	3866	1
cg06155077	7	93204022	-3.79e-4	5.06e-4	0.4538500585050794	0	NA	3897	1
cg06155110	9	132379386	-9.000000000000001e-4	7.4e-4	0.22390256792277471	0	NA	3896	1
cg06155210	18	73540548	-1.8500000000000002e-4	0.002901	0.9491524795862547	0	NA	3892	1
cg06155434	1	153779989	-8.21e-4	8.21e-4	0.3173105078629141	0	NA	3894	1
cg06155638	10	71931119	6.7e-5	0.00106	0.9496012350266162	0	NA	3893	1
cg06155779	1	112332026	-1.7e-4	9.97e-4	0.8646078638929975	0	NA	3895	1
cg06155909	2	75715402	-7.91e-4	8.25e-4	0.337665616745755	0	NA	3895	1
cg06155911	6	20508907	0.00445	0.00195	0.022486312780695236	0	NA	3829	1
cg06155992	4	7715899	-0.001137	9.79e-4	0.245483670148484	0	NA	3895	1
cg06156035	20	2873702	-4.9e-4	0.00127	0.6996249666817329	0	NA	3895	1
cg06156059	14	67903955	-3.18e-4	0.00142	0.8228011410453623	0	NA	3892	1
cg06156113	21	44197774	-9.31e-4	0.001968	0.6361638771666258	0	NA	3897	1
cg06156162	18	30781675	8.3e-5	3.86e-4	0.8297471203015738	0	NA	3895	1
cg06156176	6	168860637	-1.39e-4	9.68e-4	0.8858202565275783	0	NA	3897	1
cg06156212	1	7363228	5.17e-4	0.002468	0.8340724840429772	0	NA	3865	1
cg06156243	12	10033060	4.73e-4	7.95e-4	0.5518644914077041	0	NA	3894	1
cg06156303	1	117224292	-7.93e-4	9.23e-4	0.3902550454210823	0	NA	3897	1
cg06156421	9	131680187	6.39e-4	7.69e-4	0.40600227998033556	0	NA	3895	1
cg06156437	9	92510602	1.9e-5	9.88e-4	0.9846570118412368	0	NA	3896	1
cg06156553	11	7732905	-0.0029130000000000002	0.001466	0.04691801272004254	0	NA	3896	1
cg06156900	15	34658157	-0.001172	0.001087	0.28094590752883414	0	NA	3895	1
cg06156925	5	53115489	-6.460000000000001e-4	0.001063	0.543377164846627	0	NA	3897	1
cg06157072	17	8813215	-4.65e-4	7.75e-4	0.5485062355001471	0	NA	3897	1
cg06157097	8	140108689	-9.31e-4	0.003319	0.779089187397545	0	NA	3896	1
cg06157265	2	16400037	2.17e-4	6.07e-4	0.720720608947813	0	NA	3891	1
cg06157313	10	98788828	-6.77e-4	9.22e-4	0.4627821757738341	0	NA	3895	1
cg06157379	4	1350275	-0.002655	0.001988	0.18170847769763201	0	NA	3892	1
cg06157406	16	87632263	-0.005061	0.001891	0.007442627248309179	0	NA	3897	1
cg06157470	1	203100580	6.75e-4	0.001093	0.5368612442301117	0	NA	3894	1
cg06157602	5	140787575	-2.38e-4	0.001013	0.8142508741511123	0	NA	3892	1
cg06157677	1	32806968	-0.001157	8.56e-4	0.17649194348577926	0	NA	3897	1
cg06157719	4	110737525	1.8e-4	2.62e-4	0.49206829731174845	0	NA	3891	1
cg06157779	12	15409058	5.91e-4	0.002082	0.7765163904696051	0	NA	3886	1
cg06157815	9	102124357	9.070000000000001e-4	0.001272	0.47581462318741385	0	NA	3896	1
cg06157837	16	50130934	0.003471	0.002534	0.17075836211553244	0	NA	3897	1
cg06157895	16	59278971	2.57e-4	0.001052	0.8070011336046541	0	NA	3897	1
cg06157941	3	1133028	0.001719	9.96e-4	0.0843647543713076	0	NA	3897	1
cg06157981	3	111816606	2.82e-4	0.001375	0.8375010989663791	0	NA	3895	1
cg06157991	22	40931208	-5.37e-4	6.74e-4	0.42560442659695863	0	NA	3896	1
cg06158035	5	41871337	0.003589	0.001953	0.06610874523221677	0	NA	3894	1
cg06158075	10	46167859	2.65e-4	1.9e-4	0.16309521062989715	0	NA	3845	1
cg06158080	5	60456816	9.070000000000001e-4	0.00151	0.5480649661177022	0	NA	3887	1
cg06158157	11	118919004	0.001304	7.24e-4	0.0716863361699025	0	NA	3897	1
cg06158173	1	53542154	-6.07e-4	0.0012979999999999999	0.6400402476035569	0	NA	3896	1
cg06158190	9	132103871	-9.24e-4	9.760000000000001e-4	0.3437808078765632	0	NA	3877	1
cg06158237	8	131661720	0.001163	7.16e-4	0.10431143973951638	0	NA	3892	1
cg06158320	1	46379179	6.32e-4	8.52e-4	0.45821819339669573	0	NA	3896	1
cg06158471	1	6283054	-2.68e-4	0.001121	0.8110495538468363	0	NA	3892	1
cg06158539	8	8637903	0.0016010000000000002	0.002163	0.4591934012333468	0	NA	3895	1
cg06158684	3	131377031	0.00164	0.001523	0.2815597672577892	0	NA	3886	1
cg06158754	1	200750374	-4.4e-4	0.0019060000000000001	0.8174313765210228	0	NA	3897	1
cg06158759	8	79122363	4.3000000000000004e-4	0.001131	0.7038010281751595	0	NA	3896	1
cg06158872	8	11536911	-6.94e-4	7.75e-4	0.3705284839960885	0	NA	3897	1
cg06158978	19	44066539	6.46e-4	5.43e-4	0.23416946647849607	0	NA	3895	1
cg06159004	11	35068850	0.0031819999999999995	0.003176	0.31639712437593354	0	NA	3896	1
cg06159067	1	234648423	0.002113	0.001407	0.13315475405579427	0	NA	3895	1
cg06159131	17	8554556	-0.001166	9.389999999999998e-4	0.21433009319657467	0	NA	3897	1
cg06159278	9	80736139	4.24e-4	0.001159	0.7144899816234783	0	NA	3897	1
cg06159323	4	74516954	8.88e-4	0.001733	0.6083667303331012	0	NA	3889	1
cg06159344	7	2197663	5e-4	0.00117	0.6691241085092949	0	NA	3892	1
cg06159476	2	109085448	-7.54e-4	0.0017789999999999998	0.6716871614725666	0	NA	3876	1
cg06159479	20	10627899	7.53e-4	0.001353	0.5778410606726766	0	NA	3897	1
cg06159490	8	11436860	1.39e-4	7.39e-4	0.8508045195203282	0	NA	3896	1
cg06159534	6	39838887	-6.2e-5	8.58e-4	0.9423941435102158	0	NA	3896	1
cg06159565	9	132209755	-0.00153	9.85e-4	0.12035160148846813	0	NA	3896	1
cg06159581	4	48164690	7.61e-4	0.001391	0.5843179836825496	0	NA	3890	1
cg06159593	1	117594602	0.001338	0.001506	0.3743007751209958	0	NA	3897	1
cg06159679	6	148103456	8.299999999999999e-4	0.001608	0.6057362718729624	0	NA	3890	1
cg06159688	12	120942981	7.830000000000001e-4	0.001173	0.5044405615286698	0	NA	3893	1
cg06159720	5	156515612	0.00309	0.001178	0.008713625558292156	0	NA	3893	1
cg06159782	9	93909428	-7.5e-4	8.66e-4	0.3864622996519154	0	NA	3897	1
cg06159877	10	102016923	0.001415	8.05e-4	0.07878767734113655	0	NA	3894	1
cg06160019	2	119745993	-7.94e-4	0.002051	0.6986612792714946	0	NA	3895	1
cg06160092	13	45277814	3.9200000000000004e-4	0.001635	0.8105199216764823	0	NA	3891	1
cg06160239	9	134545550	-0.001728	0.001025	0.09182398962403773	0	NA	3895	1
cg06160300	8	41568162	5.95e-4	7e-4	0.3953250862453847	0	NA	3895	1
cg06160366	5	176942953	6.849999999999998e-4	7.88e-4	0.3846888919772936	0	NA	3897	1
cg06160395	2	158951468	-0.001196	8.24e-4	0.14665283939455762	0	NA	3893	1
cg06160539	1	244573354	-6.65e-4	0.001262	0.5982343087834512	0	NA	3897	1
cg06160789	18	43430151	7.25e-4	0.001788	0.6851239932917491	0	NA	3897	1
cg06161010	1	112607098	-0.00193	0.003264	0.5543200863657309	0	NA	3897	1
cg06161147	3	33922747	0.00104	9.9e-4	0.29348597013755917	0	NA	3897	1
cg06161398	9	117279438	-0.00145	0.001747	0.4065420200059204	0	NA	3895	1
cg06161472	9	122096633	-0.003462	0.003048	0.25602907032940375	0	NA	3896	1
cg06161488	3	53266507	-1.2100000000000001e-4	0.001141	0.9155448024224044	0	NA	3850	1
cg06161566	19	1345018	5.46e-4	7.12e-4	0.4431683660419835	0	NA	3896	1
cg06161627	16	4290812	-4.87e-4	7.29e-4	0.5041090754143862	0	NA	3896	1
cg06161723	11	116662685	7.8e-5	8.16e-4	0.9238476092868493	0	NA	3893	1
cg06161753	11	114125344	8.81e-4	6.78e-4	0.19380325154936112	0	NA	3897	1
cg06161762	2	208030333	-3.31e-4	2.19e-4	0.1306826162975365	0	NA	3897	1
cg06161779	21	25801042	-0.003299	0.001954	0.09134758724269337	0	NA	3896	1
cg06161836	8	100025390	4.23e-4	3.99e-4	0.28907619286062985	0	NA	3876	1
cg06161948	19	33592011	-2.76e-4	0.001056	0.7938120966329414	0	NA	3897	1
cg06162116	5	88042517	1.61e-4	9.33e-4	0.8629960148535722	0	NA	3897	1
cg06162267	14	23068712	-6.36e-4	9.69e-4	0.511601044605303	0	NA	3897	1
cg06162304	15	52045071	-0.001871	0.002019	0.3540841953300347	0	NA	3809	1
cg06162386	8	37190058	-2.34e-4	7.77e-4	0.7632937854130222	0	NA	3894	1
cg06162500	18	39591184	3.8e-5	0.001061	0.9714296582842522	0	NA	3897	1
cg06162591	16	72172239	1.03e-4	8.78e-4	0.9066127583061309	0	NA	3897	1
cg06162644	1	211822715	-6.82e-4	0.003464	0.8439197100158543	0	NA	3895	1
cg06162668	2	638091	-0.001566	0.001454	0.2814673611442136	0	NA	3894	1
cg06162718	9	4797342	-0.00147	0.00155	0.3429324258029627	0	NA	3892	1
cg06162742	3	100633287	-0.001285	8.509999999999999e-4	0.13104642262865507	0	NA	3896	1
cg06162745	5	115838409	-1.75e-4	0.00125	0.8886599903881871	0	NA	3896	1
cg06162883	3	52016847	-3.46e-4	3.8e-4	0.36254500989551314	0	NA	3897	1
cg06162995	9	140352098	-1.83e-4	6.91e-4	0.7911376713319525	0	NA	3893	1
cg06163040	8	29673081	-0.001688	0.001447	0.24339154502938184	0	NA	3897	1
cg06163144	17	67216785	0.004051	0.001486	0.0064085566377307165	0	NA	3881	1
cg06163186	19	3610336	-5.37e-4	8.5e-4	0.5275406394291595	0	NA	3896	1
cg06163192	17	37887168	6.4e-5	3.93e-4	0.8706366395627748	0	NA	3897	1
cg06163367	2	37424473	0.001639	8.33e-4	0.04911557271112886	0	NA	3894	1
cg06163459	20	43255157	-3.19e-4	6.46e-4	0.6214417477611301	0	NA	3894	1
cg06163573	1	18502491	-0.001524	0.001621	0.34713529354632155	0	NA	3896	1
cg06163657	5	68259026	-4.05e-4	0.001719	0.8137414482342384	0	NA	3896	1
cg06163695	22	27319739	-0.001975	0.003369	0.5577227331238752	0	NA	3897	1
cg06163709	3	13571451	0.001431	0.001007	0.15530145922712296	0	NA	3896	1
cg06163824	17	7439449	-2.29e-4	0.00102	0.8223606391878754	0	NA	3896	1
cg06164037	1	234467502	-1.19e-4	5.34e-4	0.8236550212721644	0	NA	3895	1
cg06164122	13	99909260	6.41e-4	5.99e-4	0.28456671034623837	0	NA	3849	1
cg06164282	20	42550227	8.07e-4	0.001091	0.45948911302786954	0	NA	3897	1
cg06164364	17	39186669	-6.81e-4	0.001268	0.5912218553369997	0	NA	3896	1
cg06164433	21	27108531	2.9e-4	4.5e-4	0.5192872720661159	0	NA	3895	1
cg06164602	8	87086018	-0.001569	0.002106	0.45626310839009576	0	NA	3839	1
cg06164636	21	46971482	7e-5	3.01e-4	0.8161045358884769	0	NA	3892	1
cg06164666	11	45420905	-3.78e-4	0.001762	0.8301345979802667	0	NA	3897	1
cg06164794	11	7651060	-6.86e-4	0.001077	0.5241544792927066	0	NA	3893	1
cg06164809	6	156973661	1.3e-4	9.43e-4	0.8903527233179664	0	NA	3896	1
cg06164935	12	70951615	-3.56e-4	8.33e-4	0.6691091640557578	0	NA	3894	1
cg06164957	1	2005268	1.02e-4	3.57e-4	0.7750969621959847	0	NA	3888	1
cg06165192	20	55578302	-0.0017889999999999998	0.003385	0.5971467099026249	0	NA	3897	1
cg06165213	6	31924984	6.9e-5	9.69e-4	0.9432326678741854	0	NA	3896	1
cg06165411	17	19320830	-1.53e-4	7.22e-4	0.8321761899381693	0	NA	3881	1
cg06165434	1	177134188	-1.32e-4	4.44e-4	0.7662395448617862	0	NA	3897	1
cg06165437	1	205037961	0.0010950000000000003	0.002049	0.5930599577633249	0	NA	3895	1
cg06165607	12	127244845	-8.6e-5	0.001543	0.9555524547723735	0	NA	3896	1
cg06165723	1	21962978	0.001865	9.75e-4	0.05577103418313149	0	NA	3897	1
cg06165726	11	45928048	0.001872	0.001563	0.23103510007767972	0	NA	3897	1
cg06165805	3	124540502	5.6000000000000006e-5	8.82e-4	0.9493746789102278	0	NA	3897	1
cg06165879	4	108641608	-3.12e-4	2.59e-4	0.22834493235130784	0	NA	3850	1
cg06165952	12	112111587	0.001349	7.69e-4	0.07939174392757616	0	NA	3897	1
cg06166051	2	179696896	-0.002308	0.001623	0.15500943808421436	0	NA	3894	1
cg06166127	12	56360673	-1.1000000000000002e-4	2.82e-4	0.6964841040102205	0	NA	3858	1
cg06166129	11	34181966	8.2e-4	8.47e-4	0.33298305113237137	0	NA	3897	1
cg06166187	9	13190292	-0.0015310000000000002	0.002341	0.5131156585361009	0	NA	3770	1
cg06166203	18	77554951	-1.42e-4	4.8800000000000004e-4	0.7710638573553729	0	NA	3891	1
cg06166295	19	12760206	0.001203	0.001112	0.27932605928728854	0	NA	3895	1
cg06166314	1	25445408	-2.33e-4	8.09e-4	0.7733391691208507	0	NA	3895	1
cg06166537	10	2551774	-0.00172	0.001242	0.16609432467211274	0	NA	3895	1
cg06166583	10	80577448	3.03e-4	6.64e-4	0.6481560725256307	0	NA	3893	1
cg06166757	1	11203757	-2.8e-4	7.54e-4	0.7103747872553394	0	NA	3897	1
cg06166758	2	112921258	-2.83e-4	0.003483	0.935241709644068	0	NA	3886	1
cg06166789	19	52474694	-9.39e-4	7.35e-4	0.20140777993952433	0	NA	3897	1
cg06166802	21	45076717	6.12e-4	0.001418	0.6660366697034426	0	NA	3889	1
cg06166970	17	16879502	1.89e-4	9.4e-4	0.840648664051812	0	NA	3894	1
cg06167025	1	59912109	8.16e-4	9.86e-4	0.40790488230961974	0	NA	3897	1
cg06167053	2	102685494	2.86e-4	0.00227	0.8997388988174431	0	NA	3888	1
cg06167261	17	1927085	-0.001171	4.61e-4	0.01108112238470458	0	NA	3889	1
cg06167314	17	3698335	-0.001215	9.97e-4	0.22297479686858654	0	NA	3895	1
cg06167341	1	57272979	-0.006924	0.003238	0.0324877787560745	0	NA	3897	1
cg06167423	9	116103494	1.13e-4	0.001228	0.9266825116254628	0	NA	3897	1
cg06167456	12	1906837	-4.09e-4	0.001234	0.7403102944677102	0	NA	3883	1
cg06167563	19	19639594	2.32e-4	0.002004	0.9078360452403076	0	NA	3874	1
cg06167721	2	240734703	-0.001641	0.001303	0.20788539074673584	0	NA	3858	1
cg06167827	1	247711545	7.399999999999998e-5	3.67e-4	0.8402021769928505	0	NA	3897	1
cg06167853	15	31421610	3.58e-4	3.26e-4	0.27213484359077517	0	NA	3891	1
cg06167858	5	35090826	3.3e-4	9.04e-4	0.7150783769989648	0	NA	3893	1
cg06167894	7	100199826	-2.13e-4	9.83e-4	0.8284549128681529	0	NA	3894	1
cg06167953	11	86170558	9.680000000000001e-4	9.35e-4	0.30053157611726855	0	NA	3894	1
cg06168007	14	78708786	0.001953	0.001	0.05081959519145917	0	NA	3897	1
cg06168473	22	47101046	0.001652	0.001045	0.11390976748428311	0	NA	3894	1
cg06168539	12	53650032	1.22e-4	8.06e-4	0.8796879832081153	0	NA	3890	1
cg06168622	1	168155364	-0.00126	9.24e-4	0.1726820414187484	0	NA	3892	1
cg06168656	12	53301031	-0.001448	0.003284	0.6592667871536833	0	NA	3895	1
cg06168856	12	113346982	0.001022	0.001283	0.4257004939156453	0	NA	3896	1
cg06168992	6	15753227	-0.001318	9.630000000000001e-4	0.17111193795135973	0	NA	3894	1
cg06169052	3	126136881	1.89e-4	0.001487	0.898860027272261	0	NA	3896	1
cg06169091	1	18678286	-4.16e-4	0.0022	0.8500215664521257	0	NA	3892	1
cg06169108	1	157112687	-9.87e-4	0.001159	0.39443824741245925	0	NA	3895	1
cg06169135	2	231825892	0.00177	0.002092	0.3975079464233837	0	NA	3897	1
cg06169148	13	114837739	2.74e-4	9.12e-4	0.7638426269264537	0	NA	3896	1
cg06169245	1	41231301	3.88e-4	7.27e-4	0.5935490139882242	0	NA	3896	1
cg06169284	1	41939629	-0.0012520000000000003	7.8e-4	0.10846559330975153	0	NA	3890	1
cg06169291	11	44578725	-9.560000000000001e-4	9.11e-4	0.2939957752171648	0	NA	3897	1
cg06169595	14	93651178	1.28e-4	2.88e-4	0.6567212865637704	0	NA	3896	1
cg06169771	17	27459236	-9.660000000000001e-4	4.5e-4	0.031819828302843446	0	NA	3895	1
cg06169878	5	175282288	-2.07e-4	8.73e-4	0.8125688154689835	0	NA	3895	1
cg06170176	21	46824221	6.93e-4	0.00114	0.5432572905177977	0	NA	3897	1
cg06170202	9	13450902	2.48e-4	6.74e-4	0.7129086361239111	0	NA	3896	1
cg06170266	16	31886009	6.64e-4	6.53e-4	0.3092270144310873	0	NA	3885	1
cg06170341	10	123302612	-8.99e-4	8.89e-4	0.31189746313979094	0	NA	3897	1
cg06170374	11	37533403	0.001101	0.001471	0.4541764555999087	0	NA	3895	1
cg06170501	19	11211207	7e-5	7.28e-4	0.9233983863331195	0	NA	3896	1
cg06170502	11	111646082	-8.39e-4	0.001787	0.6387108852088874	0	NA	3885	1
cg06170717	15	57107157	-7.92e-4	0.001173	0.49955390562696944	0	NA	3894	1
cg06170720	1	6537609	1.87e-4	7.15e-4	0.7936772933173892	0	NA	3896	1
cg06170961	1	28241765	-1.35e-4	7.82e-4	0.8629389118823301	0	NA	3894	1
cg06171008	5	115231542	-3.7e-5	8.5e-4	0.9652795195420024	0	NA	3895	1
cg06171022	12	111493098	7.400000000000001e-4	8.429999999999999e-4	0.38004286414824323	0	NA	3896	1
cg06171088	11	7626964	0.001289	7.38e-4	0.08070458332857541	0	NA	3897	1
cg06171186	1	72433704	0.005761	0.002335	0.013615994239158116	0	NA	3897	1
cg06171524	5	153825440	0	2.9600000000000004e-4	1	0	NA	3897	1
cg06171617	5	90648918	-8.08e-4	9.08e-4	0.3735368534375904	0	NA	3890	1
cg06171633	15	41806382	5.39e-4	6.73e-4	0.4231944437080861	0	NA	3890	1
cg06171637	4	89377972	-1.1900000000000002e-4	2.34e-4	0.6110697809017679	0	NA	3897	1
cg06171684	7	17359185	-1.41e-4	8.909999999999999e-4	0.8742604690551249	0	NA	3897	1
cg06171777	9	97408530	1.02e-4	7.81e-4	0.8960903246063259	0	NA	3897	1
cg06171839	6	38110720	5.95e-4	0.001109	0.5915996409146261	0	NA	3896	1
cg06171849	5	117017875	6.59e-4	0.001006	0.5124229550273726	0	NA	3896	1
cg06171889	2	219722808	-0.003912	0.002784	0.15997001511103984	0	NA	3896	1
cg06171978	5	23820947	0.00182	0.001237	0.14120958812495418	0	NA	3891	1
cg06172089	1	62051523	0.001224	0.00161	0.4471060908687629	0	NA	3884	1
cg06172191	12	21728772	-2.8e-5	0.001229	0.9818235677977512	0	NA	3896	1
cg06172217	14	105879187	-9.9e-4	0.001044	0.3429890357538435	0	NA	3895	1
cg06172310	8	98713117	1.34e-4	6.95e-4	0.847111095910368	0	NA	3897	1
cg06172469	6	15533820	-9.999999999999999e-5	8.74e-4	0.9089076538263976	0	NA	3897	1
cg06172619	8	93262568	0.001057	9.23e-4	0.25213511294570873	0	NA	3895	1
cg06172641	2	151348139	-0.00278	0.002042	0.17338403702515537	0	NA	3895	1
cg06172863	12	124194407	3.1e-4	8.53e-4	0.716288764610902	0	NA	3896	1
cg06172906	17	41210	-0.002004	0.00177	0.25754893530204703	0	NA	3866	1
cg06173215	3	141747511	-4.2100000000000004e-4	8.63e-4	0.6256680355326083	0	NA	3896	1
cg06173337	10	123646730	0.001697	0.001752	0.33274115675711163	0	NA	3896	1
cg06173351	5	71730821	0.001496	0.001107	0.17656727596885932	0	NA	3897	1
cg06173447	2	241194059	-5.49e-4	0.001472	0.7091767586545435	0	NA	3896	1
cg06173543	2	43848195	-3.37e-4	0.001656	0.8387423579195579	0	NA	3895	1
cg06173572	3	188285801	-0.001099	0.001075	0.30662682952975545	0	NA	3896	1
cg06173598	19	1156738	6.17e-4	0.001236	0.6176448776276551	0	NA	3885	1
cg06173638	21	46648205	-0.001432	0.001905	0.4522278592813004	0	NA	3895	1
cg06173712	17	33204603	-0.001515	0.001032	0.14209790596795643	0	NA	3897	1
cg06173958	14	51412092	-0.008161	0.002655	0.002113347939830693	0	NA	3897	1
cg06174004	6	30515975	-0.00112	7.73e-4	0.14736540276638657	0	NA	3896	1
cg06174196	12	95467866	-1.2e-5	0.001229	0.9922095503686457	0	NA	3895	1
cg06174215	5	6745767	-0.002914	0.003048	0.33905367026340527	0	NA	3897	1
cg06174271	8	142456886	-0.00117	0.002112	0.5795943998084477	0	NA	3893	1
cg06174330	19	46806912	-9.07e-4	0.001264	0.4730265987054712	0	NA	3893	1
cg06174360	5	138760743	7.519999999999998e-4	9.92e-4	0.44841236091116077	0	NA	3897	1
cg06174537	4	526321	-0.00117	7.86e-4	0.13660600697202538	0	NA	3897	1
cg06174546	2	239171720	3.9e-4	0.001144	0.7331720207936367	0	NA	3891	1
cg06174561	19	51456036	-0.00551	0.002902	0.05760517370069009	0	NA	3894	1
cg06174623	14	38333497	3.2e-4	0.001749	0.8548280762334547	0	NA	3896	1
cg06174706	19	1909668	-0.002309	0.00225	0.30478684894276453	0	NA	3893	1
cg06174718	2	236547589	-1.23e-4	6.74e-4	0.8551961756328503	0	NA	3897	1
cg06174908	1	204608014	-6.41e-4	0.001008	0.5248333255417739	0	NA	3894	1
cg06175101	1	94529767	0.001169	0.001378	0.39625370554364076	0	NA	3897	1
cg06175279	20	45430037	0.001284	0.001854	0.48858783286159424	0	NA	3891	1
cg06175415	5	180070031	7.35e-4	9.78e-4	0.45233150174645353	0	NA	3895	1
cg06175418	5	133453774	-3.9799999999999997e-4	8.09e-4	0.6227438110493682	0	NA	3895	1
cg06175635	19	40136838	0.005735	0.003607	0.11184292922339405	0	NA	3866	1
cg06175665	8	70438451	-4.6300000000000003e-4	0.001492	0.7563163188942087	0	NA	3897	1
cg06175824	10	73605750	-9.67e-4	0.001503	0.5199776181013335	0	NA	3890	1
cg06175843	11	113565295	0.001594	7.35e-4	0.03010489891736341	0	NA	3897	1
cg06175988	7	30719227	-0.008111	0.003193	0.011077506656046556	0	NA	3897	1
cg06176111	4	90674837	0.001106	9.08e-4	0.2232005367830803	0	NA	3897	1
cg06176195	15	25426965	-2.17e-4	0.001412	0.8778599107055712	0	NA	3891	1
cg06176214	11	67183445	-0.0018920000000000002	0.001128	0.09348286227324554	0	NA	3894	1
cg06176221	21	36263287	-2.74e-4	0.002706	0.919346872732666	0	NA	3883	1
cg06176270	3	127454802	5.34e-4	8.1e-4	0.5097292992990801	0	NA	3896	1
cg06176283	15	49074733	0.001487	8.8e-4	0.09107144335589276	0	NA	3895	1
cg06176305	2	220842067	-0.001382	0.0016989999999999998	0.4159774920148924	0	NA	3895	1
cg06176418	5	95189250	-3.01e-4	7.65e-4	0.6939767694832162	0	NA	3896	1
cg06176440	11	125324021	8.779999999999999e-4	6.45e-4	0.1734377592396553	0	NA	3897	1
cg06176592	16	30076332	-3.17e-4	4.07e-4	0.43605642787996807	0	NA	3859	1
cg06176733	15	63413826	-5.85e-4	9.73e-4	0.5476846085504459	0	NA	3894	1
cg06176762	7	121856294	0.0017190000000000003	9.04e-4	0.05723018360246962	0	NA	3893	1
cg06176777	21	39084502	0.00195	0.001828	0.28608943704729906	0	NA	3895	1
cg06176821	10	88074541	8.33e-4	7.44e-4	0.2628741705124129	0	NA	3897	1
cg06176842	13	25028706	7.94e-4	6.52e-4	0.22330324904958881	0	NA	3897	1
cg06176876	20	5159289	3.88e-4	9.06e-4	0.6684646979670773	0	NA	3895	1
cg06176927	7	44654888	5.68e-4	9.28e-4	0.5404921295351304	0	NA	3895	1
cg06176930	1	3472695	-4.1300000000000006e-4	8.05e-4	0.6079209075736502	0	NA	3894	1
cg06177255	4	986645	-0.001043	8.679999999999998e-4	0.22951353989469522	0	NA	3894	1
cg06177396	19	34971790	-0.001041	0.002	0.6027151278957917	0	NA	3894	1
cg06177428	20	557968	0.001727	0.001085	0.1114509888088696	0	NA	3895	1
cg06177522	9	126773887	4.16e-4	5.91e-4	0.4815002151462172	0	NA	3860	1
cg06177560	4	38452151	1.2e-5	9.67e-4	0.9900988945261732	0	NA	3888	1
cg06177697	8	27333095	-6.24e-4	9.91e-4	0.5289124756641129	0	NA	3892	1
cg06177794	8	19808531	-1.74e-4	0.001388	0.9002383711132136	0	NA	3895	1
cg06177986	9	101984284	-1.61e-4	2.12e-4	0.44759300376364397	0	NA	3892	1
cg06178031	9	97563076	8.44e-4	0.001039	0.4166083023457572	0	NA	3889	1
cg06178312	12	98549057	-7.9e-5	9.14e-4	0.9311220078828266	0	NA	3896	1
cg06178326	2	28660207	-0.001128	9.570000000000001e-4	0.23852427384514627	0	NA	3895	1
cg06178611	11	92577145	3.12e-4	8e-4	0.6965365469280353	0	NA	3891	1
cg06178709	16	73176165	-0.00175	0.001249	0.16117792371717796	0	NA	3890	1
cg06178757	15	49255791	-3.13e-4	5.16e-4	0.5441236043178638	0	NA	3864	1
cg06178867	20	23213741	-0.001437	0.001033	0.1641969540266626	0	NA	3888	1
cg06178950	22	25410167	0.001094	8.73e-4	0.21015110160241685	0	NA	3895	1
cg06178958	22	44245952	-5.13e-4	7.97e-4	0.5197935084365879	0	NA	3894	1
cg06178974	6	306612	0.001446	0.00148	0.3285557722701108	0	NA	3894	1
cg06178994	3	113675257	-0.001257	7.89e-4	0.11112522304845857	0	NA	3895	1
cg06179054	2	2883407	-7.81e-4	9.51e-4	0.4115091213296527	0	NA	3886	1
cg06179222	1	3410984	-5.36e-4	7.95e-4	0.5001753741473038	0	NA	3895	1
cg06179260	3	49384492	-0.002696	0.001558	0.08355461677995356	0	NA	3887	1
cg06179318	17	19148275	0.001246	7.63e-4	0.10246320823710453	0	NA	3896	1
cg06179465	2	236945813	2.63e-4	0.00101	0.7945582975546364	0	NA	3895	1
cg06179558	5	55380948	-0.00114	0.00201	0.5706026424789561	0	NA	3897	1
cg06179650	11	58962253	-9.64e-4	7.84e-4	0.21884998846015716	0	NA	3897	1
cg06179667	2	20877368	9.38e-4	0.0013469999999999999	0.4862019749717945	0	NA	3895	1
cg06179698	2	176671985	-1.53e-4	0.001513	0.9194523475491081	0	NA	3896	1
cg06179788	15	101782902	4.2e-5	2.37e-4	0.8593393647078358	0	NA	3895	1
cg06179800	13	24854830	0.001657	0.001961	0.3981236514475533	0	NA	3882	1
cg06179849	15	75182234	-1.1699999999999998e-4	2.01e-4	0.5605063621425042	0	NA	3897	1
cg06179915	8	49177161	-5.84e-4	0.001334	0.6615449661004472	0	NA	3895	1
cg06180096	19	36113624	0.001622	8.74e-4	0.0634770458707157	0	NA	3894	1
cg06180119	2	8520579	4.2599999999999995e-4	8.77e-4	0.6271466520508298	0	NA	3881	1
cg06180168	2	7650777	0.001185	8.36e-4	0.15634727892852945	0	NA	3892	1
cg06180200	19	39402936	-4.58e-4	0.001706	0.7883419942285217	0	NA	3897	1
cg06180291	7	24985953	-9.710000000000001e-4	0.001031	0.3462929591420077	0	NA	3890	1
cg06180425	12	66459032	5.62e-4	0.001665	0.7357117198164116	0	NA	3883	1
cg06180430	8	145715056	-7.17e-4	8.93e-4	0.42202586890066823	0	NA	3897	1
cg06180614	19	42873722	4.21e-4	3.37e-4	0.2115706657017049	0	NA	3892	1
cg06180621	12	124246917	2.81e-4	4.96e-4	0.5710320105966461	0	NA	3857	1
cg06180670	9	124903582	0.0020830000000000002	0.00158	0.1873850279239277	0	NA	3891	1
cg06180683	14	65626566	-0.001266	0.001729	0.46403725677540775	0	NA	3891	1
cg06180758	8	72067596	-8e-6	0.001217	0.9947551105041976	0	NA	3897	1
cg06180762	16	2098163	2.2e-5	1.87e-4	0.906347316282193	0	NA	3834	1
cg06180822	8	48812543	-9.8e-4	0.001323	0.45885065192946745	0	NA	3897	1
cg06180895	6	1802750	0.001002	0.001445	0.4880424978505367	0	NA	3888	1
cg06180896	17	79086564	0.001168	7.46e-4	0.117422696728532	0	NA	3893	1
cg06180952	8	53898710	1e-6	5.18e-4	0.9984596832718042	0	NA	3893	1
cg06181184	19	48389792	0.001265	0.001439	0.3793564391429056	0	NA	3897	1
cg06181195	10	116335842	0.002387	0.001251	0.056381711905588765	0	NA	3897	1
cg06181202	13	41026774	-5.74e-4	7.85e-4	0.4646507763090954	0	NA	3894	1
cg06181247	1	205027411	-5.03e-4	7.6e-4	0.5080724185266068	0	NA	3896	1
cg06181301	19	44645555	-3.77e-4	5.34e-4	0.4801927957353458	0	NA	3889	1
cg06181433	10	35628983	-0.001342	0.001024	0.1900108975832437	0	NA	3894	1
cg06181466	4	146438465	-5.33e-4	0.001148	0.6424430576742305	0	NA	3891	1
cg06181587	16	87782799	-5.31e-4	8.69e-4	0.5411683459813863	0	NA	3886	1
cg06181609	5	10469809	2.89e-4	7.9e-4	0.7144973168114721	0	NA	3897	1
cg06181637	8	27211264	0.001695	0.001385	0.2210176042017993	0	NA	3896	1
cg06181930	12	34358630	-7.77e-4	0.00104	0.4549939143605721	0	NA	3897	1
cg06181974	12	104850578	-3.17e-4	2.27e-4	0.16257127183847825	0	NA	3804	1
cg06182002	14	68879349	-8.1e-4	0.001034	0.4334124681365925	0	NA	3894	1
cg06182080	5	6723352	-4.8799999999999994e-4	8.38e-4	0.5603384267880935	0	NA	3896	1
cg06182111	20	56395410	0.001219	0.001005	0.22515454917808708	0	NA	3896	1
cg06182205	2	24761635	7.42e-4	0.001129	0.5110402532708265	0	NA	3895	1
cg06182238	22	41682498	-1.6e-5	1.97e-4	0.9352683668860191	0	NA	3896	1
cg06182278	22	37667522	0.002186	8.11e-4	0.007029621538835576	0	NA	3894	1
cg06182284	1	17814667	-1.2100000000000001e-4	0.001319	0.9269076639971772	0	NA	3897	1
cg06182325	1	170566925	1.07e-4	0.001419	0.9398923101028047	0	NA	3895	1
cg06182337	7	750231	0.001023	8.42e-4	0.22437968078678017	0	NA	3897	1
cg06182381	7	98259133	7.99e-4	9.94e-4	0.4214992406648521	0	NA	3895	1
cg06182386	8	48639781	-3.28e-4	9.89e-4	0.7401549724547309	0	NA	3896	1
cg06182390	11	129838947	-4.44e-4	0.001146	0.6984345262713103	0	NA	3891	1
cg06182438	4	57685430	0.001746	0.001025	0.0884905009728671	0	NA	3897	1
cg06182503	6	25868814	-5.18e-4	9.46e-4	0.58398807907287	0	NA	3896	1
cg06182645	18	22448847	9.13e-4	0.001491	0.5403123597758056	0	NA	3895	1
cg06182689	8	59906033	1.72e-4	0.001192	0.8852672879364312	0	NA	3879	1
cg06182700	15	97743247	-0.0017199999999999997	0.0017	0.31165056903767985	0	NA	3895	1
cg06182722	5	2696968	-0.002716	0.001267	0.03206122924473085	0	NA	3889	1
cg06182854	2	186010321	0.001893	9.04e-4	0.036257615333921064	0	NA	3896	1
cg06182994	17	34225507	0.001133	5.07e-4	0.025436130647115404	0	NA	3897	1
cg06182998	4	28997078	-0.00199	0.0019090000000000003	0.2972120893716239	0	NA	3889	1
cg06183028	10	60086802	0.001244	0.0012349999999999998	0.31379665925002076	0	NA	3896	1
cg06183169	5	88128053	0.001265	0.001259	0.31500968992812434	0	NA	3896	1
cg06183207	2	86561935	0.001896	0.0020830000000000002	0.3627035269165149	0	NA	3896	1
cg06183333	12	118797525	0.001169	4.6900000000000007e-4	0.012683400314026604	0	NA	3890	1
cg06183427	5	1880913	-0.004907	0.002571	0.056314244209356865	0	NA	3896	1
cg06183531	13	41136971	-4.19e-4	9.99e-4	0.6749096342165437	0	NA	3888	1
cg06183644	2	236768549	-9.54e-4	7.88e-4	0.22602577752534914	0	NA	3896	1
cg06183689	17	42042199	-0.001972	0.001117	0.07748931656612305	0	NA	3889	1
cg06183898	15	33406700	0.001085	0.001021	0.2879254408661385	0	NA	3888	1
cg06183934	13	102497245	-9.15e-4	0.001915	0.6327877290049133	0	NA	3897	1
cg06183970	14	104213816	0.001549	0.001352	0.2519151402875484	0	NA	3896	1
cg06184109	3	187455006	-5.2e-4	9.65e-4	0.5899833878329017	0	NA	3895	1
cg06184199	5	75143942	1.74e-4	0.00119	0.883748911579089	0	NA	3892	1
cg06184219	9	128607213	-6.36e-4	0.001008	0.5280716607888456	0	NA	3896	1
cg06184240	10	105036495	-3.8e-4	9.12e-4	0.6769222390213793	0	NA	3865	1
cg06184251	11	109514984	0.004824	0.00319	0.13047645381526457	0	NA	3897	1
cg06184346	1	78746480	7.21e-4	0.002104	0.7318387526602701	0	NA	3897	1
cg06184361	1	226559034	-0.001187	7.22e-4	0.10016704765025794	0	NA	3897	1
cg06184450	21	46520235	-0.0015840000000000001	8.54e-4	0.0636246582368364	0	NA	3895	1
cg06184476	8	125022767	6.29e-4	0.001094	0.565322207360136	0	NA	3889	1
cg06184522	2	136878955	-7.33e-4	0.0015790000000000001	0.642491666985799	0	NA	3895	1
cg06184751	6	44158649	0.001411	0.001719	0.4117453514641536	0	NA	3844	1
cg06184782	10	43535387	-2.28e-4	0.001118	0.8384038254193923	0	NA	3896	1
cg06184794	15	42720968	8.17e-4	0.001424	0.5661464936481144	0	NA	3892	1
cg06184813	4	36334077	6.11e-4	0.001253	0.6258121625733543	0	NA	3894	1
cg06184863	1	14256749	-0.002613	0.002751	0.3421953754511506	0	NA	3896	1
cg06184899	14	77842967	2.6e-4	5.13e-4	0.6122792889845564	0	NA	3883	1
cg06185140	1	170640754	5.34e-4	5.04e-4	0.28936129174926717	0	NA	3896	1
cg06185201	3	58188878	9.499999999999999e-4	0.001195	0.42662567166718846	0	NA	3894	1
cg06185324	16	31546998	-9.42e-4	5.29e-4	0.07495847607956223	0	NA	3893	1
cg06185352	16	49439238	5.6e-5	0.001067	0.9581433635241073	0	NA	3895	1
cg06185440	6	13272885	-5.03e-4	5.39e-4	0.35071173453367	0	NA	3897	1
cg06185468	22	19683652	-0.001765	9.619999999999999e-4	0.06654728597406614	0	NA	3895	1
cg06185577	11	68960238	-0.002377	0.002146	0.26801640319945064	0	NA	3897	1
cg06185593	15	55348912	0.002451	0.001127	0.02964508049166288	0	NA	3895	1
cg06185613	22	38722492	-0.0013650000000000001	7.39e-4	0.06473400147961315	0	NA	3887	1
cg06185703	10	104874603	-0.001627	0.001496	0.2767863740981183	0	NA	3894	1
cg06185885	7	2338864	7.739999999999998e-4	0.001561	0.6200101215304367	0	NA	3897	1
cg06185934	6	37391436	-0.003081	0.001259	0.014397879332751969	0	NA	3891	1
cg06185965	17	29107664	-3.91e-4	0.001008	0.6980923875245291	0	NA	3895	1
cg06186108	14	101701412	3.9e-5	8.88e-4	0.964969034734029	0	NA	3896	1
cg06186120	3	129037059	-9.7e-4	5.28e-4	0.06619200336546716	0	NA	3884	1
cg06186172	17	8692762	8.260000000000001e-4	0.00106	0.4358352399178343	0	NA	3887	1
cg06186202	3	147099476	-9.69e-4	0.001318	0.46221474216959185	0	NA	3894	1
cg06186294	19	40757906	-4.3e-5	8.66e-4	0.9603984488476467	0	NA	3897	1
cg06186468	12	55385545	6.61e-4	7.76e-4	0.39432281722914064	0	NA	3895	1
cg06186474	1	6786573	0.002213	0.001084	0.04119987147368967	0	NA	3893	1
cg06186575	3	119452169	-0.001417	0.001529	0.35405660539320233	0	NA	3888	1
cg06186632	17	8735063	-4.77e-4	8.21e-4	0.5612412744604187	0	NA	3890	1
cg06186663	14	81687575	-2.730000000000001e-4	2.53e-4	0.28056482218710166	0	NA	3896	1
cg06186679	13	102314308	-0.001412	0.002235	0.5275389193675528	0	NA	3857	1
cg06186927	5	33843756	-0.001193	7.35e-4	0.10456177766398675	0	NA	3897	1
cg06187000	10	29122007	1.0700000000000001e-4	8.89e-4	0.904198012013473	0	NA	3894	1
cg06187132	1	10857761	-1.52e-4	7.04e-4	0.8290586107090814	0	NA	3897	1
cg06187156	4	7649055	-8.01e-4	6.41e-4	0.21144205405016006	0	NA	3892	1
cg06187202	4	185606288	-0.001065	0.001223	0.3838581855236455	0	NA	3881	1
cg06187243	5	110407365	-7.84e-4	0.00211	0.7102175109596143	0	NA	3895	1
cg06187252	5	89705784	-2.89e-4	4.82e-4	0.5487828048586629	0	NA	3861	1
cg06187301	16	89202887	9.73e-4	8.77e-4	0.267230030948331	0	NA	3889	1
cg06187402	3	24844156	-0.001025	0.00125	0.4122161071716261	0	NA	3896	1
cg06187522	3	46000100	-2.4e-5	0.001004	0.9809288785773086	0	NA	3893	1
cg06187632	9	16276387	-8.7e-4	8e-4	0.27681589857019423	0	NA	3896	1
cg06187691	14	74551390	-8.599999999999999e-5	3.9e-4	0.8254717887792349	0	NA	3843	1
cg06187764	2	27844314	0.0018370000000000003	5.75e-4	0.0013993620367893523	0	NA	3897	1
cg06188006	8	115916091	8.29e-4	9.97e-4	0.40569434335982646	0	NA	3895	1
cg06188010	5	180627716	0.002876	0.00189	0.12808599188779518	0	NA	3897	1
cg06188045	11	10626010	-0.001339	6.8e-4	0.048939582820581744	0	NA	3891	1
cg06188331	18	47203926	2.92e-4	0.001005	0.7713975981800066	0	NA	3896	1
cg06188439	6	45537180	-7.06e-4	0.001048	0.5005248765824315	0	NA	3896	1
cg06188448	16	3108453	-8.979999999999999e-4	4.61e-4	0.05142223112559986	0	NA	3896	1
cg06188449	1	67318905	-7.81e-4	9.129999999999999e-4	0.3923177419455547	0	NA	3895	1
cg06188476	4	141622275	-4.74e-4	0.001471	0.7472786287650598	0	NA	3896	1
cg06188566	5	151124982	-5.79e-4	8.41e-4	0.49115930364609184	0	NA	3894	1
cg06188568	2	68405739	-7.120000000000001e-4	7.48e-4	0.34116207495977885	0	NA	3893	1
cg06188585	1	246469182	8.49e-4	0.001053	0.42008844911377413	0	NA	3897	1
cg06188663	9	117669965	-7.19e-4	0.001422	0.613119310720684	0	NA	3893	1
cg06188746	7	27179800	9.98e-4	0.001026	0.33069767667982924	0	NA	3890	1
cg06188748	11	13461901	6.880000000000001e-4	0.001036	0.5066310050594898	0	NA	3897	1
cg06188834	2	48838022	4.37e-4	0.001544	0.7771530060732232	0	NA	3894	1
cg06189036	3	73348484	-0.001176	0.001168	0.3140071919160008	0	NA	3890	1
cg06189126	14	25211322	-9.44e-4	4.84e-4	0.05112688705934521	0	NA	3855	1
cg06189268	2	3491346	5.14e-4	9.68e-4	0.5954245061825925	0	NA	3897	1
cg06189375	2	44824407	0.001269	0.001817	0.4849245989479867	0	NA	3859	1
cg06189459	11	55737423	-0.002119	0.002086	0.30971522894417497	0	NA	3813	1
cg06189528	9	133245039	-2.29e-4	9.46e-4	0.8087244655568638	0	NA	3896	1
cg06189671	15	45477480	2.75e-4	9.28e-4	0.7669733378776397	0	NA	3892	1
cg06189809	14	22562979	-9.510000000000001e-4	0.001244	0.4445875334600912	0	NA	3890	1
cg06189859	1	19667392	-0.001439	9.08e-4	0.11301138192660674	0	NA	3891	1
cg06189907	12	71426348	0.001897	9.1e-4	0.0371042268619526	0	NA	3895	1
cg06190019	17	76524289	-0.002577	0.001089	0.017962453752202453	0	NA	3893	1
cg06190032	8	70745559	3.36e-4	4.08e-4	0.4102069986922594	0	NA	3888	1
cg06190167	3	44157590	-1.28e-4	8.17e-4	0.8755043431288823	0	NA	3893	1
cg06190172	3	158391040	-0.001374	0.00141	0.32982417808551034	0	NA	3894	1
cg06190173	2	113979433	8.21e-4	0.00199	0.679926950546053	0	NA	3891	1
cg06190257	1	235820710	-4.5400000000000003e-4	0.001227	0.7113764179008195	0	NA	3890	1
cg06190487	9	134754211	-7.57e-4	9.11e-4	0.40599905431585187	0	NA	3895	1
cg06190555	9	134777001	-9.74e-4	6.69e-4	0.14541906718823064	0	NA	3897	1
cg06190607	8	110601914	0.002004	0.001125	0.07485801209364962	0	NA	3897	1
cg06190752	21	44885171	5.3e-5	8.909999999999999e-4	0.9525668271743134	0	NA	3892	1
cg06190843	1	30108801	-7.4e-5	8.28e-4	0.9287862905252351	0	NA	3896	1
cg06191042	1	208425702	6.63e-4	0.002762	0.8102965753942017	0	NA	3895	1
cg06191045	7	111644804	-0.001029	0.001716	0.5487392841380319	0	NA	3890	1
cg06191059	8	27864322	-9.05e-4	0.002039	0.6571546353203044	0	NA	3897	1
cg06191186	22	30953322	5.83e-4	7.05e-4	0.4082652008665352	0	NA	3897	1
cg06191297	4	177011469	-9.84e-4	0.001238	0.4267121813261834	0	NA	3891	1
cg06191470	6	140864495	5.87e-4	0.001028	0.5679917300861306	0	NA	3895	1
cg06191591	3	46422101	0.001203	0.001232	0.32883604612739303	0	NA	3897	1
cg06191798	6	153275453	-0.00139	0.001269	0.2733630368790019	0	NA	3896	1
cg06191815	1	44694221	-4.3e-4	8.18e-4	0.5991158632020562	0	NA	3895	1
cg06191998	3	38615327	0.001783	0.001395	0.20120140666742695	0	NA	3895	1
cg06192079	11	33942988	-1.7e-5	7.13e-4	0.9809779067527976	0	NA	3897	1
cg06192142	2	178877885	-8.8e-4	0.001337	0.5104160641504087	0	NA	3895	1
cg06192155	11	45178027	-2.12e-4	8.03e-4	0.7917722419615747	0	NA	3896	1
cg06192238	22	37633583	-4.41e-4	9.419999999999999e-4	0.6396752757393931	0	NA	3888	1
cg06192266	17	72781650	0.001163	0.002106	0.5807896053278321	0	NA	3893	1
cg06192292	1	173092682	-0.0018	0.001846	0.32951995515565136	0	NA	3893	1
cg06192405	1	37331998	0.0012660000000000002	0.00299	0.6719951498270879	0	NA	3897	1
cg06192447	11	18815245	-3.9400000000000004e-4	0.001161	0.7343365756020135	0	NA	3894	1
cg06192451	17	67171555	0.001493	9.47e-4	0.11489736682421485	0	NA	3887	1
cg06192595	8	23261794	-9.07e-4	7.78e-4	0.24369136675795663	0	NA	3887	1
cg06192618	2	128432010	-4.89e-4	6.62e-4	0.4601069848056172	0	NA	3897	1
cg06192755	3	55752380	9.8e-5	0.0013	0.9399086995218722	0	NA	3895	1
cg06192778	12	108976693	-7.57e-4	0.001159	0.5136600534939796	0	NA	3895	1
cg06192890	10	120632767	9.85e-4	0.001887	0.6016754962693276	0	NA	3895	1
cg06193209	7	5732012	4.739999999999999e-4	0.001319	0.719323435147498	0	NA	3896	1
cg06193363	7	51498538	0.001213	0.003169	0.7018898695149958	0	NA	3875	1
cg06193397	8	120651069	0.003231	0.001407	0.02165443391313713	0	NA	3891	1
cg06193459	15	70858888	-0.001042	8.13e-4	0.19995744454560674	0	NA	3897	1
cg06193518	10	35211635	-2.46e-4	8.73e-4	0.778106884468955	0	NA	3882	1
cg06193554	9	34478164	-1e-4	0.001289	0.9381625347356346	0	NA	3895	1
cg06193561	5	87531662	-0.001013	0.001041	0.33050221963898724	0	NA	3897	1
cg06193564	8	124192196	3.46e-4	9.78e-4	0.7235013414607412	0	NA	3892	1
cg06193581	7	99951519	-1.36e-4	8.76e-4	0.876623331882296	0	NA	3895	1
cg06193653	3	194777500	-0.001421	9.29e-4	0.126115342891005	0	NA	3890	1
cg06193671	1	223818837	0.0012979999999999999	0.001263	0.3040854167645537	0	NA	3894	1
cg06193725	7	64310453	2.75e-4	0.001143	0.8098690834348123	0	NA	3894	1
cg06193732	4	6395819	-0.001901	0.002235	0.39501421509741214	0	NA	3897	1
cg06193788	19	32895186	-8.23e-4	5.9e-4	0.16304139655658229	0	NA	3897	1
cg06193939	14	55541170	5.07e-4	9.72e-4	0.6019454242831579	0	NA	3896	1
cg06193952	1	36710180	3.02e-4	0.001095	0.7827023851808749	0	NA	3895	1
cg06193998	13	21275739	4.65e-4	8.6e-4	0.5887159816952916	0	NA	3892	1
cg06194044	11	35180694	-0.0014299999999999998	7.52e-4	0.05722402468521524	0	NA	3896	1
cg06194050	18	45563940	5.29e-4	9.619999999999999e-4	0.5823906737135072	0	NA	3892	1
cg06194157	3	125822348	-0.001339	9.23e-4	0.14686223838688456	0	NA	3897	1
cg06194190	11	119895288	-2.44e-4	0.00153	0.8732929799108535	0	NA	3894	1
cg06194338	5	180622450	3.89e-4	0.002582	0.8802451871417725	0	NA	3883	1
cg06194411	6	44254183	0.001401	0.001172	0.23193371790829562	0	NA	3895	1
cg06194422	12	19151871	-6.12e-4	0.001237	0.6207798841186307	0	NA	3889	1
cg06194453	9	139920520	-4.760000000000001e-4	9.6e-4	0.6200120049185682	0	NA	3897	1
cg06194475	15	89456645	-1.38e-4	2.29e-4	0.546761454176053	0	NA	3880	1
cg06194604	1	56880586	-0.002389	0.002569	0.3524053476646305	0	NA	3896	1
cg06194625	9	132098565	2.84e-4	9.35e-4	0.7613234550852623	0	NA	3892	1
cg06194716	22	38260223	9.76e-4	7.14e-4	0.17164198798900246	0	NA	3894	1
cg06194950	16	27244433	-6.32e-4	0.001354	0.6406679189354095	0	NA	3896	1
cg06195007	1	44367409	-1.68e-4	7.08e-4	0.8124332657260676	0	NA	3897	1
cg06195279	10	94003113	0.001221	6.62e-4	0.06512328346556535	0	NA	3895	1
cg06195354	6	14733316	-0.001417	0.001242	0.25391080223114043	0	NA	3896	1
cg06195376	7	969390	-0.001699	9.25e-4	0.06624581234350424	0	NA	3897	1
cg06195397	2	242189472	0.00223	0.002414	0.35560193155613856	0	NA	3893	1
cg06195428	12	48295148	-0.001179	7.97e-4	0.1390608567799399	0	NA	3895	1
cg06195594	2	165596501	-4.66e-4	0.001095	0.6704206386167564	0	NA	3897	1
cg06195811	14	100011077	0.001005	8.58e-4	0.24146669105609866	0	NA	3892	1
cg06195864	2	134595189	2.31e-4	8.38e-4	0.7828120442192914	0	NA	3897	1
cg06195981	10	79626903	-4.56e-4	6.79e-4	0.5018537589155645	0	NA	3896	1
cg06196142	11	109695350	7.92e-4	0.001872	0.672239138726747	0	NA	3888	1
cg06196172	6	143833421	0.001183	9.69e-4	0.22214424503444452	0	NA	3893	1
cg06196252	8	23377265	1.4e-5	9.46e-4	0.9881924142518432	0	NA	3895	1
cg06196334	11	17741102	9.41e-4	8.4e-4	0.2626123141149526	0	NA	3888	1
cg06196373	5	149406321	3.13e-4	6.52e-4	0.6311837700516476	0	NA	3896	1
cg06196409	2	231729917	-2.97e-4	4.29e-4	0.48874412038650716	0	NA	3861	1
cg06196416	8	142030202	-1.63e-4	8.87e-4	0.8541974208541374	0	NA	3859	1
cg06196453	2	109335786	-2.13e-4	3.9e-4	0.5849601889085356	0	NA	3868	1
cg06196467	7	148420958	0.002091	0.001968	0.2880087580039419	0	NA	3896	1
cg06196504	1	43701391	9.490000000000001e-4	7.45e-4	0.20272526463845686	0	NA	3896	1
cg06196597	1	24435477	-0.001716	0.001046	0.10089389991196712	0	NA	3897	1
cg06196666	19	37664971	-0.001589	0.001934	0.4112970532973662	0	NA	3764	1
cg06196728	3	43753061	0.002177	0.001688	0.1971576380833522	0	NA	3770	1
cg06196742	3	109899605	0.001825	0.00232	0.4314938481478255	0	NA	3893	1
cg06196911	2	173113268	-0.001356	8.28e-4	0.10148822285297353	0	NA	3897	1
cg06196923	14	35623669	-0.003482	0.0019040000000000003	0.06743234558335796	0	NA	3761	1
cg06196954	7	134483070	-4.1600000000000003e-4	0.001008	0.6798275879353453	0	NA	3897	1
cg06197041	11	85398355	-3.49e-4	0.001727	0.8398506340829457	0	NA	3851	1
cg06197076	6	139859871	-4.6100000000000004e-4	0.001327	0.7282907201288858	0	NA	3890	1
cg06197182	12	96252665	-3.22e-4	2.09e-4	0.12339715671459159	0	NA	3895	1
cg06197201	2	111528479	-0.002723	0.001315	0.038384742543896865	0	NA	3897	1
cg06197252	2	191493581	-9.05e-4	7.59e-4	0.23312075775598137	0	NA	3896	1
cg06197264	9	89145041	-0.004185	0.00234	0.07370157557030046	0	NA	3892	1
cg06197284	9	86916791	2.1999999999999998e-4	0.001727	0.8986328900315755	0	NA	3893	1
cg06197356	6	119648085	0.001258	0.001358	0.35425773068143646	0	NA	3890	1
cg06197517	18	41281153	4.4799999999999994e-4	0.001083	0.6791189184647654	0	NA	3897	1
cg06197624	4	26073519	-7.72e-4	9.049999999999999e-4	0.3936378578196911	0	NA	3897	1
cg06197668	2	110325827	8.8e-4	9.18e-4	0.3377574378682259	0	NA	3897	1
cg06197885	8	144795864	0.00113	6.57e-4	0.08544350906976857	0	NA	3893	1
cg06198030	8	53950573	0.00165	0.001869	0.3773308091486841	0	NA	3865	1
cg06198087	7	155499342	-2e-6	8.72e-4	0.9981699911439034	0	NA	3891	1
cg06198139	21	46954554	-0.004048	0.001165	5.114666887569589e-4	0	NA	3895	1
cg06198553	2	175618525	-4.3700000000000005e-4	8.72e-4	0.6162678198080327	0	NA	3897	1
cg06198691	13	113396421	-1.1000000000000001e-5	7.19e-4	0.9877936191929049	0	NA	3896	1
cg06198776	13	73557424	7.11e-4	0.00138	0.6064011174633316	0	NA	3896	1
cg06198803	19	45371896	-2.71e-4	0.001858	0.8840352572961366	0	NA	3890	1
cg06198843	1	1214315	5.7e-4	6.79e-4	0.4012057245010353	0	NA	3895	1
cg06198925	5	37005645	4.03e-4	0.00123	0.7431821528187055	0	NA	3892	1
cg06199013	9	4859118	-5.34e-4	6.62e-4	0.41987016059725846	0	NA	3895	1
cg06199070	15	99257110	0.001934	0.001121	0.0844832720861178	0	NA	3895	1
cg06199077	7	151123712	-0.00261	0.001171	0.025822940504736876	0	NA	3894	1
cg06199212	12	50298517	-4.36e-4	9.089999999999999e-4	0.6314777341096696	0	NA	3895	1
cg06199281	3	181628206	-0.001164	0.001156	0.3139730204961322	0	NA	3895	1
cg06199305	3	53194717	-4.5e-5	2.3800000000000004e-4	0.8500335412132177	0	NA	3896	1
cg06199336	2	200329942	-3.4e-5	8.89e-4	0.9694921674241467	0	NA	3897	1
cg06199363	3	44987784	8.21e-4	0.001008	0.4153676618184901	0	NA	3895	1
cg06199472	9	79625551	0.001333	0.002898	0.6455360351353217	0	NA	3896	1
cg06199511	1	32756518	-1e-6	7.49e-4	0.9989347338801589	0	NA	3897	1
cg06199605	8	82644390	-7.23e-4	6.67e-4	0.27838341207996453	0	NA	3892	1
cg06199627	18	55980609	-4.7400000000000003e-4	8.77e-4	0.5888668047681043	0	NA	3895	1
cg06199676	1	9247581	-7.21e-4	0.001383	0.6021365985559932	0	NA	3894	1
cg06199773	8	21545352	0.001464	9.6e-4	0.1272590976580653	0	NA	3897	1
cg06199936	6	110111725	-0.005014	0.001895	0.008147141950660021	0	NA	3797	1
cg06199972	6	53703456	-3e-5	0.001479	0.9838168387298271	0	NA	3887	1
cg06200045	12	30889308	0.0019470000000000002	0.001171	0.09637621355949877	0	NA	3894	1
cg06200065	3	42861082	2.65e-4	8.6e-4	0.7579761593440936	0	NA	3897	1
cg06200185	10	121650777	0.002002	0.001165	0.08571366745306126	0	NA	3896	1
cg06200311	10	80029576	7.79e-4	0.00064899999999999995	0.23001967933317655	0	NA	3896	1
cg06200577	7	42237350	-9.2e-5	0.001009	0.9273500546769056	0	NA	3890	1
cg06200710	22	49897548	-1.63e-4	0.001451	0.9105567450280578	0	NA	3893	1
cg06200771	8	91013575	-1.96e-4	3.62e-4	0.5882067795344019	0	NA	3850	1
cg06200789	10	45406246	-2.95e-4	0.002203	0.8934750815300816	0	NA	3895	1
cg06200818	3	57042329	0.001948	0.001094	0.07497429321286717	0	NA	3890	1
cg06200919	9	37799661	4.03e-4	8.58e-4	0.6385715331770746	0	NA	3897	1
cg06200966	8	33539459	5.899999999999999e-5	0.001792	0.973735108494727	0	NA	3885	1
cg06200967	1	55456822	-7.75e-4	7.87e-4	0.32474579357272	0	NA	3896	1
cg06201087	3	4863817	0.001032	9.68e-4	0.28637134218526683	0	NA	3896	1
cg06201226	1	110752797	3.58e-4	2.83e-4	0.20586499450689089	0	NA	3810	1
cg06201228	12	43834948	4.68e-4	0.002067	0.8208785891453559	0	NA	3861	1
cg06201287	5	154065086	0.001401	8.37e-4	0.09416300697121721	0	NA	3896	1
cg06201397	4	96919688	-0.0012	0.002227	0.5899962318717391	0	NA	3739	1
cg06201484	16	21163096	6.34e-4	8.01e-4	0.4286460861874606	0	NA	3894	1
cg06201580	1	235242378	-0.00216	0.001199	0.07162391029321995	0	NA	3894	1
cg06201608	13	101844312	-5.55e-4	0.001291	0.6672688926109771	0	NA	3896	1
cg06201640	10	87755658	-0.00121	0.001266	0.3391903720269798	0	NA	3896	1
cg06201646	17	35767068	2.9e-4	3.06e-4	0.34327587723696734	0	NA	3876	1
cg06201841	10	6791442	3.01e-4	9.95e-4	0.7622613580774311	0	NA	3894	1
cg06201923	17	72864887	-6.85e-4	0.002055	0.7388826803635273	0	NA	3894	1
cg06201995	9	139014952	4.47e-4	2.5e-4	0.07377600782773909	0	NA	3896	1
cg06202136	9	133576708	-5.78e-4	8.09e-4	0.4749413607428619	0	NA	3894	1
cg06202183	14	34600576	-7.72e-4	9.520000000000002e-4	0.417409104430954	0	NA	3895	1
cg06202218	9	91800198	-0.001611	0.001015	0.11246913933043874	0	NA	3895	1
cg06202232	8	30378971	-2.02e-4	8.16e-4	0.8044833595075978	0	NA	3893	1
cg06202269	7	152272077	5.45e-4	0.001367	0.690126612848011	0	NA	3895	1
cg06202395	7	128050582	1.12e-4	2.45e-4	0.6475683676310555	0	NA	3894	1
cg06202544	22	33801400	-0.003204	0.003174	0.3127580085704866	0	NA	3893	1
cg06202554	2	217552790	-6.58e-4	0.001084	0.5438435655998533	0	NA	3895	1
cg06202726	5	54523677	-1.89e-4	4.8099999999999993e-4	0.6943701543848675	0	NA	3896	1
cg06202829	16	47426181	4.5900000000000004e-4	5.48e-4	0.4022603138937784	0	NA	3894	1
cg06202930	16	8956240	-7.48e-4	8.22e-4	0.36283534146054275	0	NA	3891	1
cg06202958	10	6312422	-5.8e-5	2.75e-4	0.8329582101699612	0	NA	3893	1
cg06203009	13	54519878	7.4e-5	0.0015790000000000001	0.962620740097344	0	NA	3896	1
cg06203059	4	48108327	3.27e-4	0.001689	0.8464846473457194	0	NA	3876	1
cg06203062	6	2761186	6.42e-4	0.001361	0.6371323873949158	0	NA	3895	1
cg06203079	20	17633823	-7.27e-4	0.002121	0.7317768778327539	0	NA	3894	1
cg06203169	10	741335	0.002252	0.001285	0.07968285635040427	0	NA	3896	1
cg06203181	5	82763733	-0.002939	0.0036700000000000005	0.4232373418766693	0	NA	3868	1
cg06203221	4	139934878	0.001033	9.65e-4	0.28440946061935307	0	NA	3897	1
cg06203243	6	157137784	-0.001259	0.002149	0.5579737087157186	0	NA	3887	1
cg06203259	9	117188639	-0.001417	0.001596	0.3746243421464399	0	NA	3895	1
cg06203508	9	134517402	7.1e-4	0.001339	0.5959410676445265	0	NA	3891	1
cg06203515	12	86623810	-0.002847	0.001616	0.07811029076449044	0	NA	3885	1
cg06203637	10	31933573	2.42e-4	8.549999999999999e-4	0.7771454573331528	0	NA	3895	1
cg06203644	19	8205707	6.55e-4	6.43e-4	0.30836321218327595	0	NA	3897	1
cg06203701	4	114765815	3.59e-4	0.001209	0.7665126075702874	0	NA	3896	1
cg06203744	2	202965043	5.9e-4	6.38e-4	0.3550882172461934	0	NA	3896	1
cg06203851	18	3895884	-0.001255	0.001694	0.458784358985608	0	NA	3874	1
cg06203959	22	39760924	-0.001256	0.001257	0.3176956581792271	0	NA	3892	1
cg06203970	2	217658337	0.001984	0.001075	0.06495300994002955	0	NA	3894	1
cg06204004	3	23700866	0.001555	6.3e-4	0.013577395130464945	0	NA	3891	1
cg06204066	6	38702223	-6.709999999999999e-4	0.001539	0.6628386153151897	0	NA	3872	1
cg06204069	4	32142367	-4.23e-4	0.001384	0.7598819304711052	0	NA	3893	1
cg06204087	6	157018953	-4.5100000000000007e-4	0.00118	0.7023105076480158	0	NA	3897	1
cg06204112	20	62676825	0.002021	8.96e-4	0.02409692453362939	0	NA	3896	1
cg06204222	12	54656228	3.55e-4	9.26e-4	0.7014459401822897	0	NA	3895	1
cg06204331	18	22679976	-0.001711	0.001163	0.14123833901524288	0	NA	3897	1
cg06204376	9	37034583	4.7e-5	7.55e-4	0.950362426979253	0	NA	3889	1
cg06204421	20	57725132	-1.6e-5	1.9e-4	0.9328890491281798	0	NA	3892	1
cg06204424	5	72851090	-0.0014079999999999997	0.001611	0.382122986337766	0	NA	3893	1
cg06204429	15	44117988	6.57e-4	0.001292	0.6110929712201165	0	NA	3895	1
cg06204495	2	2769104	0.001807	0.001049	0.08496216158669416	0	NA	3896	1
cg06204505	6	53411302	-0.001656	0.00167	0.32138450721179174	0	NA	3897	1
cg06204531	7	150080976	2.4000000000000003e-4	4.7800000000000007e-4	0.6156027720136703	0	NA	3850	1
cg06204537	22	23435223	-0.001143	8.93e-4	0.20056088976970626	0	NA	3894	1
cg06204577	6	44645167	1.14e-4	0.001095	0.9170823812590854	0	NA	3893	1
cg06204973	8	94929003	-1.67e-4	2.34e-4	0.4754280366298695	0	NA	3852	1
cg06205005	10	17277411	3.4e-5	8.79e-4	0.9691452651916364	0	NA	3892	1
cg06205077	14	97323787	2.79e-4	7.24e-4	0.6999713686557176	0	NA	3896	1
cg06205108	12	107488213	-1.51e-4	0.002604	0.9537584170866131	0	NA	3896	1
cg06205196	4	151502309	0.001641	0.001619	0.31077908293498535	0	NA	3870	1
cg06205349	2	6921446	8.06e-4	0.001803	0.6548514330781812	0	NA	3897	1
cg06205391	2	54698727	-3.83e-4	0.00113	0.7346563971155778	0	NA	3896	1
cg06205417	14	101370074	-5.15e-4	7.14e-4	0.4707320214843618	0	NA	3897	1
cg06205476	1	45138266	0.001332	6.53e-4	0.04136863241144591	0	NA	3894	1
cg06205526	11	134335969	-0.001699	0.002585	0.511018004389325	0	NA	3893	1
cg06205541	13	111267521	-9.700000000000002e-4	8.37e-4	0.24649660798478232	0	NA	3896	1
cg06205611	5	54349161	0.001396	0.001692	0.40933803754640036	0	NA	3864	1
cg06205640	5	171866874	2.0699999999999996e-4	7.53e-4	0.7833927610513509	0	NA	3897	1
cg06205661	3	114964979	-0.002643	0.001084	0.014760936405104976	0	NA	3894	1
cg06205821	2	242648422	-9.73e-4	9.91e-4	0.32618038901977203	0	NA	3896	1
cg06205938	16	48656581	-0.0018809999999999999	0.0013130000000000001	0.15197300932078797	0	NA	3890	1
cg06206128	15	65477834	3.15e-4	1.61e-4	0.05040372411729099	0	NA	3789	1
cg06206136	15	75092767	2.44e-4	5e-4	0.6255498410714153	0	NA	3897	1
cg06206175	6	110501485	1.03e-4	2.36e-4	0.6625170308923699	0	NA	3896	1
cg06206187	6	28953834	-0.0016409999999999999	0.002318	0.4789838364452644	0	NA	3895	1
cg06206252	3	40498643	-0.001229	6.82e-4	0.07153710101149566	0	NA	3893	1
cg06206313	5	66016702	9.52e-4	0.0013130000000000001	0.4684169883687396	0	NA	3895	1
cg06206359	13	113485660	0.0015210000000000002	7.92e-4	0.054800509400354955	0	NA	3894	1
cg06206403	11	65363312	-3.42e-4	8.48e-4	0.6867261538822426	0	NA	3896	1
cg06206419	18	72176176	5.32e-4	8.35e-4	0.5240429379460705	0	NA	3895	1
cg06206733	10	115769306	1.95e-4	0.001138	0.8639460110822118	0	NA	3896	1
cg06206755	8	126444024	-7.9e-5	2.53e-4	0.7548482830536434	0	NA	3897	1
cg06206888	2	101676766	0.001618	0.00142	0.25452108950480923	0	NA	3894	1
cg06206987	6	130897017	-5.91e-4	9.65e-4	0.5402498367963433	0	NA	3896	1
cg06206989	6	151388790	9e-6	7.48e-4	0.9904000163301198	0	NA	3897	1
cg06207035	3	115770093	0.002718	0.002212	0.21916470554868295	0	NA	3895	1
cg06207091	14	40231999	0.001168	0.001815	0.5198827387993252	0	NA	3897	1
cg06207506	1	40710770	3.65e-4	0.001027	0.7222868855513913	0	NA	3895	1
cg06207682	10	99497748	-2.05e-4	8.52e-4	0.8098571442431739	0	NA	3893	1
cg06207807	20	58351949	0.001715	0.001471	0.24366557226516916	0	NA	3897	1
cg06207823	7	80275814	6.4e-5	0.001062	0.9519456496273355	0	NA	3895	1
cg06207906	2	182050756	-0.001749	9.46e-4	0.06448132267336334	0	NA	3896	1
cg06207917	1	205224959	-0.002725	0.001371	0.046855914026629114	0	NA	3895	1
cg06208023	10	75283959	0.001165	9.44e-4	0.21716185457770293	0	NA	3896	1
cg06208060	19	38806727	-4.97e-4	2.58e-4	0.0540598639503272	0	NA	3887	1
cg06208121	7	12996047	-0.00276	0.00159	0.08259052743508698	0	NA	3856	1
cg06208122	2	100022384	-0.001657	0.001556	0.28691664766389935	0	NA	3879	1
cg06208169	1	19432841	-5.17e-4	8.14e-4	0.5253402836303366	0	NA	3897	1
cg06208246	12	45315732	-0.002673	0.002414	0.2681682191107478	0	NA	3736	1
cg06208440	6	12184799	8.96e-4	0.001408	0.5245394364353131	0	NA	3895	1
cg06208570	5	170969887	-7.2e-5	3.38e-4	0.8313131167555003	0	NA	3890	1
cg06208736	17	19652535	-3.47e-4	9.68e-4	0.7199908108453411	0	NA	3896	1
cg06208824	14	53173887	1.2999999999999998e-5	2.64e-4	0.9607261025995621	0	NA	3878	1
cg06208872	19	42774388	-0.00176	0.001254	0.16046517805143048	0	NA	3889	1
cg06208876	20	6592688	-4.44e-4	0.001	0.6570425839117824	0	NA	3895	1
cg06208890	1	20521783	1.0899999999999999e-4	3.05e-4	0.7208095559469601	0	NA	3896	1
cg06209200	20	45602685	-0.001035	0.001199	0.3880168770344072	0	NA	3896	1
cg06209574	2	12918241	-0.001133	0.001208	0.3482886555249699	0	NA	3897	1
cg06209577	4	4890431	-3.34e-4	0.001056	0.7517840106132379	0	NA	3891	1
cg06209830	2	160569044	-3.3e-4	2.27e-4	0.1460171575894705	0	NA	3873	1
cg06209906	14	91252201	3.44e-4	0.003631	0.9245215510794387	0	NA	3895	1
cg06209961	3	167055371	-0.002339	0.001511	0.12162675809520403	0	NA	3884	1
cg06209975	8	32452612	-0.001524	0.001469	0.29953064175869293	0	NA	3882	1
cg06210012	3	9881022	0.00151	9.380000000000001e-4	0.1074397558553174	0	NA	3894	1
cg06210081	10	35507416	8.300000000000001e-5	0.001127	0.9412913913863858	0	NA	3897	1
cg06210139	17	46549475	4.23e-4	9.419999999999999e-4	0.6533994936086773	0	NA	3888	1
cg06210197	8	24771256	0.00107	0.001156	0.3546510151691486	0	NA	3893	1
cg06210320	13	101132624	-2.26e-4	0.001132	0.8417569461422363	0	NA	3897	1
cg06210369	11	70208223	4.5100000000000007e-4	0.001188	0.7042203632926629	0	NA	3893	1
cg06210637	17	64794249	-2.37e-4	8.69e-4	0.7850628685475595	0	NA	3897	1
cg06210714	4	165655531	-3.95e-4	0.001283	0.7581795995232653	0	NA	3871	1
cg06210734	20	46586674	0.002831	0.001531	0.06444074353357525	0	NA	3889	1
cg06210789	2	47629938	2.3400000000000002e-4	2.3e-4	0.3089673170122429	0	NA	3897	1
cg06211017	11	17036490	-1.14e-4	2.78e-4	0.6817531739830907	0	NA	3896	1
cg06211062	18	8176696	0.001396	9.54e-4	0.14338192473369954	0	NA	3897	1
cg06211172	16	27730610	-9.629999999999999e-4	9.31e-4	0.300962455660901	0	NA	3895	1
cg06211184	1	192784307	-0.001055	0.001195	0.3773199215707114	0	NA	3896	1
cg06211203	12	5607385	3.92e-4	0.00106	0.7115230795768255	0	NA	3897	1
cg06211313	11	57298143	-1e-4	1.78e-4	0.5742538233513664	0	NA	3897	1
cg06211352	16	3706042	-2.3e-4	7.19e-4	0.7490526782080232	0	NA	3896	1
cg06211357	14	73603058	3.7e-5	2.64e-4	0.888540279009578	0	NA	3861	1
cg06211378	3	150140268	-9.24e-4	0.001913	0.6290879417767439	0	NA	3775	1
cg06211467	11	65074940	0.001103	0.00105	0.2934992321127046	0	NA	3800	1
cg06211566	7	7746369	-0.001793	0.001023	0.0796555470830523	0	NA	3896	1
cg06211713	15	66859504	0.001271	8.48e-4	0.13392013881823284	0	NA	3895	1
cg06211733	19	51292234	6.27e-4	0.001044	0.5481232847660802	0	NA	3895	1
cg06211743	15	57687671	9.39e-4	0.001424	0.5096324502036014	0	NA	3895	1
cg06211750	10	99528507	0.001145	0.001232	0.3526905741844545	0	NA	3897	1
cg06212045	19	4325555	0.001606	0.001239	0.19490431003558853	0	NA	3876	1
cg06212046	19	17530679	-1.05e-4	1.9e-4	0.5805157135963552	0	NA	3863	1
cg06212122	10	14136368	-0.001281	0.002046	0.5312495445643788	0	NA	3897	1
cg06212359	13	30995258	5.3e-5	0.001962	0.9784491644938487	0	NA	3895	1
cg06212367	17	35969723	-1.02e-4	2.49e-4	0.6820711105564439	0	NA	3896	1
cg06212529	1	65348727	3.85e-4	9.37e-4	0.6811562709908855	0	NA	3896	1
cg06212624	22	30942637	-5.47e-4	7.22e-4	0.4486798638006339	0	NA	3896	1
cg06212823	2	98703671	0.001216	9.2e-4	0.18625503367534135	0	NA	3894	1
cg06212874	2	3642072	-7.25e-4	9.25e-4	0.43316699063013014	0	NA	3897	1
cg06213041	1	171737305	-0.001208	9.33e-4	0.1954071326797212	0	NA	3895	1
cg06213227	6	43769412	0.001452	0.001132	0.19960227759077848	0	NA	3895	1
cg06213231	7	138728812	-3.93e-4	0.001155	0.7336609328465035	0	NA	3896	1
cg06213267	4	6765342	7.88e-4	8.9e-4	0.37594456715676783	0	NA	3891	1
cg06213323	3	134347026	-5.06e-4	0.001482	0.7327795179172373	0	NA	3896	1
cg06213345	6	27419587	-9.060000000000001e-4	0.001827	0.61996855773724	0	NA	3873	1
cg06213351	2	74275823	9e-4	7.26e-4	0.21509769179365265	0	NA	3893	1
cg06213419	4	38697671	5.9e-4	0.002668	0.8249838692385102	0	NA	3892	1
cg06213805	14	63761593	-0.002399	0.001778	0.1772506299405255	0	NA	3876	1
cg06213832	10	25052292	-2.2e-5	0.001383	0.9873082284470893	0	NA	3896	1
cg06213882	21	40055226	-3.4e-4	0.00148	0.8183017916925959	0	NA	3890	1
cg06213986	14	97782500	0.002283	0.001894	0.22805454439812267	0	NA	3896	1
cg06214055	9	1333378	3.8500000000000003e-4	0.001612	0.8112345011022377	0	NA	3894	1
cg06214087	16	3534568	-4.75e-4	8.37e-4	0.5703724978819148	0	NA	3893	1
cg06214119	6	151766379	-5.93e-4	7.76e-4	0.44476280901182386	0	NA	3896	1
cg06214133	9	97890961	0.001449	9.74e-4	0.1368353911474634	0	NA	3896	1
cg06214213	1	63476757	7.8e-5	6.71e-4	0.9074588401572431	0	NA	3897	1
cg06214339	5	171416481	-0.004403	0.001198	2.37577389569499e-4	0	NA	3894	1
cg06214378	8	137195133	6.940000000000001e-4	0.002918	0.812009743854892	0	NA	3894	1
cg06214427	12	57422835	-0.002705	0.00101	0.00740150675567909	0	NA	3896	1
cg06214511	14	105508495	0.001316	0.001279	0.3035131099473523	0	NA	3863	1
cg06214615	4	141419915	9.290000000000001e-4	8.27e-4	0.261294240767478	0	NA	3897	1
cg06214651	18	11980037	4.2e-5	0.001018	0.9670907200074421	0	NA	3897	1
cg06214653	14	102837074	0.001196	6.35e-4	0.059637437370001184	0	NA	3897	1
cg06214659	6	126709785	-0.001365	0.001827	0.4549872435574092	0	NA	3896	1
cg06214689	10	95479311	2.57e-4	5.95e-4	0.6657902744092883	0	NA	3893	1
cg06214754	19	17356129	5.84e-4	4.14e-4	0.15835432533188348	0	NA	3779	1
cg06214898	21	16343727	-1.38e-4	0.001393	0.9210852620100144	0	NA	3894	1
cg06214994	10	8955880	-4.19e-4	0.001046	0.6887340756232776	0	NA	3889	1
cg06215108	5	176898096	-0.002067	7.97e-4	0.009501129916094277	0	NA	3897	1
cg06215139	9	35749780	2.12e-4	2.47e-4	0.3907270529465226	0	NA	3897	1
cg06215226	11	35062665	0.0016309999999999999	0.001167	0.16223301239453164	0	NA	3895	1
cg06215240	13	99914145	5.9e-5	8e-4	0.9412093128354153	0	NA	3895	1
cg06215447	20	35960747	-0.001489	8.12e-4	0.0666920273164325	0	NA	3895	1
cg06215502	9	116747181	-7.589999999999999e-4	0.001208	0.5298000578762772	0	NA	3894	1
cg06215536	14	67940414	1.82e-4	9.570000000000001e-4	0.849169933266613	0	NA	3896	1
cg06215610	15	69682850	-4.97e-4	9.54e-4	0.6023915988109775	0	NA	3891	1
cg06215739	10	52724122	9.57e-4	0.0012930000000000003	0.45921552834638835	0	NA	3876	1
cg06215923	2	129039842	6.72e-4	7.17e-4	0.34863589312268795	0	NA	3896	1
cg06216007	8	29686393	-6.87e-4	0.001328	0.6049332994408825	0	NA	3897	1
cg06216031	11	119020738	3.51e-4	5.77e-4	0.5429759943123651	0	NA	3896	1
cg06216080	1	9908294	0.0011940000000000002	0.002955	0.6861679264152556	0	NA	3897	1
cg06216231	10	28272751	-3.6e-5	0.001103	0.9739630595685177	0	NA	3888	1
cg06216261	18	74874020	0.004727	0.004496	0.2930845551642161	0	NA	3893	1
cg06216296	18	76528058	-2.58e-4	0.001543	0.8672073812349731	0	NA	3888	1
cg06216315	11	22469763	-0.001081	0.001483	0.46604579850169636	0	NA	3894	1
cg06216327	2	218088459	-2.3e-5	3.73e-4	0.9508318439702174	0	NA	3891	1
cg06216649	1	211079411	2.35e-4	0.001138	0.836398305727114	0	NA	3896	1
cg06216849	1	16620850	-3.11e-4	0.001292	0.8097782801557826	0	NA	3895	1
cg06216853	5	22320049	0.002618	0.001778	0.14090184324090438	0	NA	3894	1
cg06217164	13	78554820	-0.001017	0.001069	0.3414234812935042	0	NA	3893	1
cg06217182	11	118076295	-1.32e-4	0.001166	0.9098660123596167	0	NA	3897	1
cg06217202	12	123873277	-3.2e-4	5.19e-4	0.5375181712148505	0	NA	3895	1
cg06217232	11	44935509	7.64e-4	0.001053	0.46811709928303247	0	NA	3897	1
cg06217276	11	123430830	2.48e-4	0.001706	0.8844193141502065	0	NA	3897	1
cg06217318	20	41597273	0.001102	0.001602	0.4915219678561798	0	NA	3897	1
cg06217333	20	34416433	3.1e-5	7.84e-4	0.968459212223869	0	NA	3895	1
cg06217399	3	87217479	3.15e-4	0.001077	0.7699203307989735	0	NA	3893	1
cg06217451	1	108622363	5.23e-4	3.71e-4	0.15862724964733832	0	NA	3896	1
cg06217673	12	112182251	-1.0000000000000002e-4	8.03e-4	0.9008932725311778	0	NA	3869	1
cg06217745	6	36843253	0.001403	9.93e-4	0.157688001723387	0	NA	3894	1
cg06217755	16	29772088	-0.0012979999999999999	0.001131	0.2511102134737102	0	NA	3893	1
cg06217763	2	112292603	1.33e-4	0.001594	0.9335033600058542	0	NA	3896	1
cg06217905	12	113435438	8.13e-4	9.69e-4	0.4014640976255252	0	NA	3895	1
cg06217931	19	5032919	-4.99e-4	0.001026	0.626715648952821	0	NA	3895	1
cg06217960	3	127563389	0.001069	9.9e-4	0.2802321510011647	0	NA	3894	1
cg06218012	21	43834271	-9.230000000000001e-4	7.87e-4	0.2408727562846409	0	NA	3897	1
cg06218036	22	38608788	-3.97e-4	6.4e-4	0.5350520668956055	0	NA	3896	1
cg06218082	14	100789568	-1.8e-4	7.62e-4	0.813261594273059	0	NA	3897	1
cg06218095	2	16126293	7.93e-4	0.00318	0.8030737618308049	0	NA	3896	1
cg06218155	6	56509297	-7.869999999999999e-4	8.73e-4	0.36732831712018843	0	NA	3897	1
cg06218177	2	670441	4.04e-4	0.001099	0.7131663576432066	0	NA	3894	1
cg06218215	19	43909161	0.0015399999999999997	0.001674	0.3575977333788187	0	NA	3845	1
cg06218310	12	3367472	-7.12e-4	8.4e-4	0.39665016294621314	0	NA	3892	1
cg06218372	17	48072651	-1.0699999999999999e-4	5.59e-4	0.8482018494512479	0	NA	3897	1
cg06218533	18	42301652	-0.002306	0.001394	0.09808029709239158	0	NA	3897	1
cg06218550	2	101493162	-3.7199999999999993e-4	8.13e-4	0.6472652986416922	0	NA	3887	1
cg06218553	16	86060739	-4.68e-4	8.52e-4	0.5828024866054585	0	NA	3895	1
cg06218685	14	31598360	0.002234	9e-4	0.013056582172330432	0	NA	3897	1
cg06218770	1	21972270	0.001555	8.8e-4	0.07722061621886607	0	NA	3894	1
cg06218859	1	156702004	2.66e-4	8.88e-4	0.7645207714537788	0	NA	3897	1
cg06218861	7	35420759	-0.001083	0.00221	0.6241018799707041	0	NA	3880	1
cg06218972	5	35991694	0.00185	0.002174	0.3947882614254659	0	NA	3897	1
cg06218997	7	135124020	-0.004263	0.001932	0.027347489828726153	0	NA	3746	1
cg06219086	2	64871588	-3.56e-4	9.66e-4	0.7124780645470374	0	NA	3883	1
cg06219343	16	12293464	1.71e-4	8.35e-4	0.8377358727777628	0	NA	3895	1
cg06219383	8	128903828	0.0012	7.98e-4	0.13264332888247593	0	NA	3891	1
cg06219427	9	133569050	5.5e-5	1.67e-4	0.7418977176681674	0	NA	3897	1
cg06219484	4	74263085	0.001112	0.0012979999999999999	0.3916092553339157	0	NA	3895	1
cg06219570	8	128889164	4.74e-4	8.34e-4	0.5698005088951681	0	NA	3895	1
cg06219572	9	37484899	9.28e-4	7.74e-4	0.2305410076178662	0	NA	3895	1
cg06219576	8	121094884	-5.91e-4	0.001087	0.5866491354605383	0	NA	3896	1
cg06219610	17	61563959	7e-4	7.43e-4	0.34612787130046163	0	NA	3893	1
cg06219801	8	82607396	4.32e-4	9.24e-4	0.6401189686168529	0	NA	3886	1
cg06219802	1	110650683	5e-4	7.55e-4	0.5078099541152505	0	NA	3893	1
cg06219856	4	98905854	-0.002703	0.002292	0.23827102734800046	0	NA	3807	1
cg06220178	9	140248350	3.01e-4	7.29e-4	0.679684001830163	0	NA	3751	1
cg06220256	1	115289015	-8.83e-4	0.00136	0.5161672944407689	0	NA	3892	1
cg06220269	6	155902644	-4.52e-4	8.12e-4	0.577766416561879	0	NA	3897	1
cg06220383	15	90850261	4.67e-4	0.002235	0.8344884063662567	0	NA	3897	1
cg06220504	14	92564574	2.45e-4	0.0016949999999999997	0.8850718831949912	0	NA	3883	1
cg06220583	1	20006708	8.110000000000001e-4	8.18e-4	0.32146953542393186	0	NA	3890	1
cg06220587	16	13968439	-0.001603	0.001775	0.36647357145798676	0	NA	3897	1
cg06220739	5	157889036	-6.4e-5	0.001388	0.9632229661191416	0	NA	3887	1
cg06220820	14	68991156	1.7500000000000003e-4	0.001011	0.8625760125704804	0	NA	3832	1
cg06220960	20	3047422	6.08e-4	8.39e-4	0.4686531361210746	0	NA	3895	1
cg06221000	22	46035135	1.43e-4	3e-4	0.6335995026797807	0	NA	3896	1
cg06221058	22	36762509	-2e-6	4.26e-4	0.9962540768557769	0	NA	3897	1
cg06221314	17	74982959	-0.001345	7.97e-4	0.09149218481289985	0	NA	3894	1
cg06221391	6	52432045	0.0017839999999999998	9.22e-4	0.05299961300167273	0	NA	3883	1
cg06221509	20	46612085	-6.249999999999999e-4	0.00108	0.5627891164825172	0	NA	3895	1
cg06221531	19	39376669	6.54e-4	7.77e-4	0.3999565467792206	0	NA	3895	1
cg06221539	9	135821170	-4.02e-4	0.001666	0.8093253089379595	0	NA	3895	1
cg06221555	11	69473955	6.9e-4	8.56e-4	0.42019974024195933	0	NA	3893	1
cg06221746	16	29832601	1.66e-4	9.14e-4	0.855881536061849	0	NA	3893	1
cg06221827	11	69212869	9.1e-5	8.13e-4	0.9108780219971265	0	NA	3897	1
cg06221856	15	73620555	3.33e-4	0.001192	0.7799667109073134	0	NA	3895	1
cg06222041	1	35901109	-6.62e-4	7.26e-4	0.36184993346677424	0	NA	3897	1
cg06222097	12	123318322	7.62e-4	0.001897	0.6879144857877271	0	NA	3843	1
cg06222181	6	88820072	-0.0019050000000000002	0.001617	0.23875370991190553	0	NA	3895	1
cg06222414	20	44636919	0.001446	7.85e-4	0.06546955998084557	0	NA	3896	1
cg06222419	5	140753491	-1.31e-4	0.001709	0.9388995843337715	0	NA	3896	1
cg06222511	12	11194243	-4.69e-4	0.001248	0.707064634616043	0	NA	3895	1
cg06222667	6	145157497	-7.73e-4	9.389999999999998e-4	0.41038506516262624	0	NA	3895	1
cg06222821	12	110815848	-0.00188	7.84e-4	0.01648670224956196	0	NA	3893	1
cg06222877	11	122982818	-1.31e-4	9.77e-4	0.8933362065754982	0	NA	3890	1
cg06222917	15	69385834	-0.00301	0.001181	0.010812912733267776	0	NA	3894	1
cg06222969	18	74772167	-9.000000000000002e-5	8.33e-4	0.9139614104007113	0	NA	3895	1
cg06222983	17	8976520	-8e-6	8.35e-4	0.9923557139704007	0	NA	3890	1
cg06223015	17	8765911	0.001187	8.69e-4	0.17195846835971573	0	NA	3896	1
cg06223098	10	133230944	0.002614	0.0026440000000000005	0.3228326738703959	0	NA	3897	1
cg06223264	8	128638287	7.7e-5	7.51e-4	0.9183360334678105	0	NA	3895	1
cg06223290	22	47686520	-0.001265	0.003335	0.7044574185835881	0	NA	3894	1
cg06223313	5	11903681	4.65e-4	7.41e-4	0.530311638735643	0	NA	3848	1
cg06223348	10	77847193	-1.91e-4	0.001148	0.8678608186519778	0	NA	3895	1
cg06223370	12	31913198	9.29e-4	0.001197	0.4376858498748269	0	NA	3896	1
cg06223422	2	158913237	6.6e-4	9.089999999999999e-4	0.4677942607606125	0	NA	3897	1
cg06223437	8	10192257	-9.3e-5	3.01e-4	0.7573442717532033	0	NA	3888	1
cg06223569	21	33784553	6.37e-4	4.07e-4	0.11755698673511424	0	NA	3880	1
cg06223577	4	111440593	-4.12e-4	0.001636	0.8011695762041582	0	NA	3894	1
cg06223758	8	105341496	9.41e-4	9.71e-4	0.3324932939375651	0	NA	3892	1
cg06223856	1	36272405	8.84e-4	9.33e-4	0.34339360957985965	0	NA	3897	1
cg06223879	12	13099099	-0.001373	0.001192	0.249384510421176	0	NA	3892	1
cg06223904	6	4889907	-8.619999999999999e-4	0.00151	0.5680939187565631	0	NA	3897	1
cg06223951	19	634087	-7.44e-4	0.001739	0.6687733738134942	0	NA	3896	1
cg06223959	6	79626324	-0.001967	0.0018419999999999999	0.2855832077154666	0	NA	3859	1
cg06224161	10	75751945	2.35e-4	6.03e-4	0.6967450283906662	0	NA	3897	1
cg06224176	7	140051901	-1.78e-4	8.82e-4	0.8400620902349462	0	NA	3894	1
cg06224278	19	9488250	-2.3e-5	0.00122	0.9849588050011772	0	NA	3895	1
cg06224301	9	33629541	2.26e-4	5.97e-4	0.7050150285697065	0	NA	3896	1
cg06224408	3	56928883	-0.001681	0.002291	0.46310677311194526	0	NA	3892	1
cg06224594	12	120662359	-1.17e-4	5.65e-4	0.8359476576938403	0	NA	3895	1
cg06224613	15	101818043	-8.1e-5	3.2e-4	0.8001716206033845	0	NA	3893	1
cg06224737	3	38307668	-2.74e-4	9.68e-4	0.7771324906335872	0	NA	3896	1
cg06224775	10	89410750	-2.4e-5	0.001224	0.9843562071182518	0	NA	3895	1
cg06224889	7	44084287	-8.8e-5	3.37e-4	0.7939941108812345	0	NA	3869	1
cg06224905	7	50659655	-8.3e-4	0.001613	0.6068541442978537	0	NA	3897	1
cg06225037	6	163548068	5e-5	0.001141	0.9650469206134458	0	NA	3895	1
cg06225131	19	4403593	-2.67e-4	0.001015	0.7925088139927279	0	NA	3897	1
cg06225328	15	77307757	-6.63e-4	0.001402	0.6362874765525021	0	NA	3897	1
cg06225377	5	180077429	-5.12e-4	3.27e-4	0.11740733486306171	0	NA	3882	1
cg06225605	7	146643013	-7.01e-4	9.71e-4	0.470333735430542	0	NA	3896	1
cg06225621	1	194503888	0.001219	8.67e-4	0.15972480976622175	0	NA	3891	1
cg06225648	9	109976075	0.001056	9.760000000000001e-4	0.2792670969025033	0	NA	3896	1
cg06225675	10	105599026	-0.002237	0.001829	0.22130223220257703	0	NA	3895	1
cg06225719	13	81194391	-5.95e-4	9.54e-4	0.5328313706763477	0	NA	3897	1
cg06225873	3	66551555	4.28e-4	2.29e-4	0.06162342192178697	0	NA	3838	1
cg06225926	2	161521494	-4.5199999999999993e-4	8.08e-4	0.5758847079989635	0	NA	3897	1
cg06225967	17	62511734	0.002141	6.85e-4	0.0017747443856228084	0	NA	3897	1
cg06226168	20	59049472	0.00201	9.1e-4	0.02718916680835769	0	NA	3897	1
cg06226261	5	161675134	3.8e-4	0.001534	0.8043523072814116	0	NA	3895	1
cg06226369	3	72200262	4.9e-4	9.31e-4	0.5986688142577653	0	NA	3894	1
cg06226385	3	10601486	-0.002227	0.002061	0.2799002600004275	0	NA	3895	1
cg06226404	6	151699891	-2.21e-4	8.69e-4	0.7992519767800635	0	NA	3895	1
cg06226417	3	124616012	0.001826	0.001048	0.08144434925433693	0	NA	3895	1
cg06226454	14	96127564	7.5e-5	0.002517	0.9762286500276066	0	NA	3889	1
cg06226495	11	113005481	-5.4e-5	0.001892	0.9772304876449591	0	NA	3896	1
cg06226761	6	132811238	-3.7e-5	8.41e-4	0.9649081951300926	0	NA	3895	1
cg06226785	3	125900801	9.81e-4	0.001062	0.35562752641096973	0	NA	3842	1
cg06226874	11	122472412	-0.001055	9.73e-4	0.278242692839093	0	NA	3894	1
cg06226884	5	116790862	0.001849	0.002933	0.5284247039338459	0	NA	3896	1
cg06226889	14	61663426	0.001181	0.002103	0.5744030980008334	0	NA	3894	1
cg06226944	14	78174284	1.82e-4	2.09e-4	0.3838560490288615	0	NA	3879	1
cg06227020	22	31488064	3.46e-4	7.21e-4	0.6313062927818294	0	NA	3897	1
cg06227093	1	118620287	0.003064	0.001437	0.0329887730568306	0	NA	3889	1
cg06227139	10	73109737	2.99e-4	7.6e-4	0.6940085229605597	0	NA	3895	1
cg06227164	1	118807164	2.01e-4	7.77e-4	0.7958765511174738	0	NA	3893	1
cg06227182	8	86089202	1.02e-4	1.97e-4	0.6046211959747196	0	NA	3896	1
cg06227256	9	119310099	-3.7e-4	0.0017840000000000002	0.8356981829648824	0	NA	3896	1
cg06227369	9	35732416	-2.33e-4	1.8e-4	0.19551194727384835	0	NA	3895	1
cg06227638	7	27651106	3.21e-4	8.94e-4	0.7195499031136319	0	NA	3897	1
cg06227673	5	65534482	-0.001176	0.001223	0.33626569239377985	0	NA	3895	1
cg06227841	1	207416410	-0.001477	0.001289	0.25185743131065463	0	NA	3895	1
cg06227898	10	91405433	-0.001142	7.64e-4	0.13497594087674453	0	NA	3897	1
cg06227939	1	2033594	-0.00269	7.79e-4	5.540909588537629e-4	0	NA	3897	1
cg06227991	19	30798771	4.7599999999999997e-4	0.001309	0.7161295688555653	0	NA	3897	1
cg06228138	5	17317203	-5.2e-4	0.001145	0.6497219677374557	0	NA	3895	1
cg06228183	8	128095546	0.00105	7.8e-4	0.17825290619605977	0	NA	3891	1
cg06228200	17	7283779	-0.002114	0.001774	0.233395658504916	0	NA	3896	1
cg06228347	14	79387620	-8.7e-5	0.002359	0.9705806595454117	0	NA	3893	1
cg06228411	5	102592998	2.1e-5	9.7e-4	0.9827275598158307	0	NA	3896	1
cg06228451	21	32515401	-1.46e-4	0.001069	0.8913657586342583	0	NA	3896	1
cg06228486	10	35048654	5.39e-4	9.089999999999999e-4	0.553208393285848	0	NA	3896	1
cg06228590	16	84916931	-0.001057	8.37e-4	0.2066454322740729	0	NA	3893	1
cg06228645	10	24652097	-8.539999999999999e-4	0.001777	0.6308112963782576	0	NA	3854	1
cg06228745	11	130076312	4.74e-4	0.001063	0.6556638418641879	0	NA	3896	1
cg06228752	22	51019202	-7.2e-4	7.03e-4	0.3057492827533031	0	NA	3896	1
cg06228843	18	798884	-7.36e-4	8.63e-4	0.39374862973559965	0	NA	3897	1
cg06228969	5	137880461	-8.94e-4	0.001534	0.5600346161748755	0	NA	3884	1
cg06229023	19	56820902	1.69e-4	5.54e-4	0.7603249095481044	0	NA	3897	1
cg06229024	17	37234463	8.6e-5	0.00155	0.9557529792585653	0	NA	3894	1
cg06229048	10	94457696	3.13e-4	8.27e-4	0.70507670683145	0	NA	3879	1
cg06229075	7	38257731	3.14e-4	0.002132	0.8829113734067533	0	NA	3739	1
cg06229084	12	50318131	-5.6999999999999996e-5	0.001306	0.9651876068714348	0	NA	3892	1
cg06229235	7	144516618	-1.6800000000000002e-4	0.001043	0.8720352552594974	0	NA	3893	1
cg06229264	16	85552230	0.002114	0.001697	0.21286436048606242	0	NA	3895	1
cg06229337	14	103628465	-4.04e-4	9.66e-4	0.6757866678473781	0	NA	3894	1
cg06229347	1	25878359	-2.97e-4	6.24e-4	0.6341017791505688	0	NA	3895	1
cg06229380	3	197051783	7.93e-4	7.8e-4	0.3093120280344486	0	NA	3895	1
cg06229560	1	27648424	3.6e-4	2.48e-4	0.14660926893116838	0	NA	3896	1
cg06229614	8	29381775	2.48e-4	0.001213	0.8380004759175266	0	NA	3893	1
cg06229854	15	71952763	0.002324	0.001209	0.05457433412566435	0	NA	3895	1
cg06229859	1	45140350	1.25e-4	2.11e-4	0.5535713440649218	0	NA	3897	1
cg06229867	12	59314447	0	3.94e-4	1	0	NA	3886	1
cg06230095	15	89878527	-4.4e-5	2.15e-4	0.8378446791580781	0	NA	3889	1
cg06230137	3	118277529	-0.001467	0.001749	0.40160119004152456	0	NA	3875	1
cg06230236	15	70390557	-2.79e-4	2.68e-4	0.2978547676364538	0	NA	3896	1
cg06230410	19	19457887	5.89e-4	7.75e-4	0.4472545848751988	0	NA	3894	1
cg06230512	5	137839896	0.002592	0.001122	0.02087927398322891	0	NA	3883	1
cg06230615	8	113900516	0.003565	0.003436	0.2994825613920661	0	NA	3894	1
cg06230714	20	58181636	-3.63e-4	0.003177	0.9090326931855243	0	NA	3894	1
cg06230759	5	143205438	-5.21e-4	6.06e-4	0.3899346000152374	0	NA	3897	1
cg06230799	1	234640908	8.550000000000001e-4	7.4e-4	0.2479244494087455	0	NA	3896	1
cg06230834	20	33723949	2.1e-4	0.001444	0.884371882869112	0	NA	3895	1
cg06230892	14	105069455	8.81e-4	0.002208	0.6898905345762603	0	NA	3894	1
cg06231148	9	75782700	3.36e-4	0.001219	0.7828278353280016	0	NA	3897	1
cg06231269	4	6782128	-6.76e-4	6.51e-4	0.2990827258122856	0	NA	3897	1
cg06231324	16	22339543	0.001286	7.25e-4	0.07609737930539266	0	NA	3893	1
cg06231364	6	150644451	0.001361	0.001838	0.45900953157726565	0	NA	3895	1
cg06231587	3	160473288	1.1499999999999999e-4	2.8e-4	0.6812820505029554	0	NA	3867	1
cg06231645	16	75618278	-5.22e-4	0.001244	0.674767351262032	0	NA	3896	1
cg06231680	16	3365900	6.549999999999999e-4	7.89e-4	0.40644563341604606	0	NA	3890	1
cg06231683	7	127951374	5.49e-4	0.001228	0.6548256713336187	0	NA	3854	1
cg06231706	9	139330569	-1.81e-4	8.74e-4	0.8359365872284124	0	NA	3897	1
cg06231783	11	1475048	-3.66e-4	0.00431	0.9323259506993752	0	NA	3890	1
cg06232164	9	117123772	-6.31e-4	9.24e-4	0.4946697603891725	0	NA	3897	1
cg06232209	2	216421917	2.51e-4	0.001122	0.8229847813808071	0	NA	3895	1
cg06232287	3	168984358	-2.0900000000000004e-4	0.001202	0.8619622293048588	0	NA	3888	1
cg06232315	8	142346252	-0.0032890000000000003	0.001426	0.021085410872269224	0	NA	3890	1
cg06232381	15	85329120	0.00119	9.520000000000002e-4	0.21129954733371056	0	NA	3888	1
cg06232585	5	110294022	-0.001191	0.002103	0.5711668815883245	0	NA	3889	1
cg06232635	1	53054357	0.001027	6.6e-4	0.11969368141671247	0	NA	3895	1
cg06232644	2	217362402	-6.72e-4	8.81e-4	0.44560082599503326	0	NA	3890	1
cg06232680	21	39608414	-1.15e-4	0.001181	0.9224285134247571	0	NA	3894	1
cg06232874	19	52265175	-0.001628	0.001553	0.2945033457738906	0	NA	3897	1
cg06232892	5	114749694	0.001662	0.001072	0.12105198294403774	0	NA	3897	1
cg06232911	19	30762963	0.001367	0.00125	0.27413044924399477	0	NA	3896	1
cg06233471	12	113329649	-3.29e-4	8.24e-4	0.689692910582071	0	NA	3892	1
cg06233681	18	29557281	0.0017290000000000003	0.001159	0.13575072417539608	0	NA	3896	1
cg06233706	10	71768803	0.0015269999999999997	7.83e-4	0.05115329008699557	0	NA	3897	1
cg06233824	9	130477963	-6.6e-5	1.93e-4	0.7323742880587651	0	NA	3846	1
cg06233873	5	137641727	-4.8799999999999994e-4	0.001038	0.6382586592601616	0	NA	3897	1
cg06233909	1	145704303	1.4e-4	7.94e-4	0.8600406508149333	0	NA	3895	1
cg06233947	16	58230251	-0.001077	8.909999999999999e-4	0.22675728864463948	0	NA	3897	1
cg06233989	2	28573829	0.001004	8.89e-4	0.25874649280615925	0	NA	3897	1
cg06233996	18	55771478	7.9e-5	3.39e-4	0.8157316279367217	0	NA	3897	1
cg06234008	11	68771806	5.95e-4	9.37e-4	0.5254249347473943	0	NA	3895	1
cg06234019	18	72898245	3.72e-4	8.53e-4	0.6627584785837373	0	NA	3853	1
cg06234174	12	70759866	-4.3e-4	4.760000000000001e-4	0.36633414868588865	0	NA	3897	1
cg06234451	16	66567978	5.25e-4	0.001158	0.6502838644663921	0	NA	3894	1
cg06234613	14	75229999	1.1799999999999998e-4	1.97e-4	0.549183039674687	0	NA	3850	1
cg06234700	14	77712595	7.95e-4	9.26e-4	0.3905991451072145	0	NA	3896	1
cg06234792	17	9691876	1.83e-4	8.03e-4	0.8197275649089351	0	NA	3895	1
cg06234979	13	20923754	-5.64e-4	6.71e-4	0.4006076382979853	0	NA	3897	1
cg06235115	14	92324826	3.7600000000000003e-4	8.52e-4	0.6589852911792793	0	NA	3894	1
cg06235206	5	86596624	6.38e-4	0.001001	0.5238886594091925	0	NA	3891	1
cg06235219	15	27110089	-6.3e-5	4.6599999999999994e-4	0.8924591762846162	0	NA	3884	1
cg06235235	3	133525198	3.4e-4	2.37e-4	0.15140135522300396	0	NA	3896	1
cg06235423	20	31276284	9.8e-5	0.001296	0.9397235852304482	0	NA	3895	1
cg06235424	7	117514396	0.003117	0.002863	0.2762782052336341	0	NA	3890	1
cg06235452	19	46148843	-4.3900000000000005e-4	3e-4	0.14337619094999543	0	NA	3897	1
cg06235469	10	49876158	0.00104	0.001922	0.5884365783717864	0	NA	3888	1
cg06235512	17	72453881	3.33e-4	4.8e-4	0.48783900377721645	0	NA	3894	1
cg06235522	15	37296747	-7.11e-4	0.001303	0.5852970236883728	0	NA	3891	1
cg06235549	22	33119901	-3.3e-5	2.56e-4	0.8974318311498108	0	NA	3893	1
cg06235649	22	32021968	0.001405	8.640000000000001e-4	0.10391617429511005	0	NA	3894	1
cg06235693	19	52275119	-7.54e-4	5.29e-4	0.15406159723845966	0	NA	3893	1
cg06235769	9	122748254	7.83e-4	7.76e-4	0.31296474591594015	0	NA	3895	1
cg06235920	5	118441208	-3.65e-4	9.65e-4	0.7052535447016217	0	NA	3896	1
cg06235935	6	44610789	6.3e-5	8.6e-4	0.9416025525384121	0	NA	3895	1
cg06236081	4	11491023	-0.002589	0.001087	0.017228965859236927	0	NA	3891	1
cg06236119	19	49926991	-2.5e-4	5.49e-4	0.6488406241409364	0	NA	3896	1
cg06236138	9	101397032	-0.001086	0.001234	0.3788241904292326	0	NA	3893	1
cg06236259	21	16072664	-4.18e-4	9.380000000000001e-4	0.6558652604490763	0	NA	3893	1
cg06236295	2	11674365	-0.003362	0.002724	0.21712302644374387	0	NA	3895	1
cg06236361	1	1947409	8.33e-4	8.83e-4	0.3454891982863611	0	NA	3895	1
cg06236366	3	61504404	-9.06e-4	0.001236	0.46355250791207214	0	NA	3896	1
cg06236441	3	67346714	4.27e-4	0.001987	0.8298477569256559	0	NA	3896	1
cg06236445	22	47364320	-1.38e-4	7.82e-4	0.8599242532382136	0	NA	3897	1
cg06236450	13	27530663	-7.7e-5	0.001167	0.9473928342662659	0	NA	3894	1
cg06236688	1	151684078	-0.002109	0.001273	0.09757682210472839	0	NA	3893	1
cg06236715	1	171566880	2.86e-4	0.001239	0.8174458518127162	0	NA	3897	1
cg06236835	21	34790088	4.8200000000000006e-4	9.1e-4	0.5963405228793963	0	NA	3897	1
cg06237102	12	96472140	-0.0012319999999999998	0.002175	0.5710968968616077	0	NA	3895	1
cg06237144	1	86064290	-2.59e-4	8.98e-4	0.7730262487939645	0	NA	3895	1
cg06237148	17	72891320	5.59e-4	8.22e-4	0.49647364945511085	0	NA	3895	1
cg06237219	7	50656367	8.09e-4	0.001255	0.519172489503865	0	NA	3893	1
cg06237436	16	28076248	8.36e-4	0.00172	0.6269341892274145	0	NA	3891	1
cg06237458	19	45909371	-2.76e-4	2.87e-4	0.33621415353132444	0	NA	3896	1
cg06237543	17	1083824	2.96e-4	0.00104	0.7759388233226829	0	NA	3897	1
cg06237677	8	31143870	-5.44e-4	0.00296	0.8541830781107513	0	NA	3893	1
cg06238060	15	50549049	1.6899999999999996e-4	0.001129	0.881009205115712	0	NA	3893	1
cg06238156	2	139259176	-4e-5	2.88e-4	0.8895379512490283	0	NA	3882	1
cg06238169	1	43687159	2.8e-4	6.700000000000001e-4	0.6760125934761311	0	NA	3892	1
cg06238262	22	21096939	1.94e-4	8.94e-4	0.8282066014985787	0	NA	3894	1
cg06238287	16	56663827	-5.87e-4	9.26e-4	0.5261400242267944	0	NA	3894	1
cg06238356	2	27651307	-6.31e-4	4.74e-4	0.18311543879523556	0	NA	3848	1
cg06238395	16	84026553	5.46e-4	0.00131	0.6768291696395435	0	NA	3896	1
cg06238476	20	56561997	-7.62e-4	8.27e-4	0.356840240408815	0	NA	3895	1
cg06238494	1	29384988	2.14e-4	0.001343	0.8733972652863604	0	NA	3892	1
cg06238500	5	45156830	-0.00128	0.001085	0.23811020323942217	0	NA	3893	1
cg06238593	2	115822160	0.001654	0.001444	0.2520313407629711	0	NA	3891	1
cg06238679	17	31140261	-0.001021	0.001151	0.37504943252623424	0	NA	3897	1
cg06238825	16	47082694	2.28e-4	7.52e-4	0.7617439344680648	0	NA	3897	1
cg06238892	20	36494806	2.95e-4	6.51e-4	0.6504414524252335	0	NA	3896	1
cg06238914	3	5229883	6.7e-5	2.62e-4	0.7981630422970867	0	NA	3893	1
cg06238939	17	15813417	0.001213	9.9e-4	0.2204800897117922	0	NA	3897	1
cg06238967	21	46328106	6.51e-4	8.63e-4	0.4506419036040782	0	NA	3869	1
cg06239028	11	116375525	-2.07e-4	9.64e-4	0.8299776050297257	0	NA	3895	1
cg06239085	20	36493456	-1.71e-4	8.37e-4	0.8381182297506056	0	NA	3894	1
cg06239086	3	65893567	-1.16e-4	7.62e-4	0.8790047672025112	0	NA	3892	1
cg06239169	17	99065	3.9900000000000005e-4	8.42e-4	0.6355913769037331	0	NA	3896	1
cg06239183	18	61500087	-0.00109	0.001059	0.3033514546317094	0	NA	3894	1
cg06239205	20	60331011	3.71e-4	8.920000000000001e-4	0.6774690690525664	0	NA	3897	1
cg06239215	15	73809322	5.87e-4	0.0012349999999999998	0.6345705623483311	0	NA	3889	1
cg06239236	3	130452410	-0.001764	0.001243	0.1558560984621628	0	NA	3896	1
cg06239287	9	29625421	0.001573	0.001054	0.13559172988939325	0	NA	3894	1
cg06239350	19	1727839	-0.002392	0.004272	0.5755305317716768	0	NA	3892	1
cg06239375	5	179050269	-3.9e-5	2.1e-4	0.8526688248334656	0	NA	3850	1
cg06239404	6	35700163	8e-6	2.15e-4	0.9703181215668054	0	NA	3895	1
cg06239469	14	57533397	0.001784	0.002174	0.4118700590375922	0	NA	3891	1
cg06239554	4	55721913	-0.001009	8.21e-4	0.21907591613682806	0	NA	3895	1
cg06239618	7	139702295	-1.8899999999999999e-4	6e-4	0.7527616538650973	0	NA	3890	1
cg06239752	2	241119942	-0.00339	0.002177	0.11942566863307283	0	NA	3897	1
cg06239811	20	44773629	-0.001824	0.001006	0.06981311889545477	0	NA	3897	1
cg06239836	1	207494956	1.0999999999999999e-4	2.57e-4	0.6686397888839614	0	NA	3893	1
cg06239926	5	176853833	1.36e-4	2.2300000000000003e-4	0.541950927279849	0	NA	3875	1
cg06239982	20	46604167	2.48e-4	2.9e-4	0.3924557056474722	0	NA	3896	1
cg06240106	1	167744608	-6e-6	0.001124	0.9957408499740835	0	NA	3896	1
cg06240201	2	181564721	0.002388	8.93e-4	0.007492292370175099	0	NA	3897	1
cg06240269	11	124545233	8.56e-4	0.001557	0.5824735646730826	0	NA	3891	1
cg06240320	10	50152699	0.001384	0.001227	0.2593391943911479	0	NA	3894	1
cg06240330	2	69115306	-0.002207	0.0017099999999999997	0.19682740283892036	0	NA	3853	1
cg06240365	4	159153904	-0.001671	0.001598	0.295707828629083	0	NA	3875	1
cg06240412	20	52774697	5.28e-4	9.46e-4	0.5767491058450631	0	NA	3894	1
cg06240648	4	149289762	8.45e-4	0.001342	0.5289188724811011	0	NA	3891	1
cg06240720	2	101598597	0.001303	8.74e-4	0.13600175244142304	0	NA	3892	1
cg06240737	11	116969502	-2.31e-4	6.63e-4	0.7275275707020316	0	NA	3778	1
cg06240850	7	150908496	-2.7e-5	0.001073	0.9799248742474957	0	NA	3894	1
cg06240941	12	72091181	-0.001194	0.001453	0.4112202732729843	0	NA	3880	1
cg06240961	21	34757209	-0.001027	0.001156	0.3743211599101237	0	NA	3897	1
cg06241008	17	31420778	0.001314	0.003002	0.6615978284617239	0	NA	3894	1
cg06241045	4	135855777	0.001139	0.001432	0.4263860578468414	0	NA	3888	1
cg06241057	9	123302281	0.001742	0.0018730000000000003	0.35234067756850845	0	NA	3767	1
cg06241070	9	3875539	0.003917	0.003226	0.22467244926982466	0	NA	3897	1
cg06241074	15	80690427	-3.14e-4	0.001398	0.8222853449303847	0	NA	3895	1
cg06241170	10	124249994	-0.002767	0.00215	0.19810239405614827	0	NA	3897	1
cg06241427	1	226848959	-9.66e-4	7.75e-4	0.21259864285503746	0	NA	3897	1
cg06241455	13	100941225	-2.41e-4	0.001296	0.8524786467121186	0	NA	3895	1
cg06241613	2	234717622	-0.00235	0.001521	0.1223375170440509	0	NA	3885	1
cg06241652	7	102524079	-3.61e-4	0.001408	0.7976481294406748	0	NA	3894	1
cg06241788	1	235001237	-0.00237	7.38e-4	0.0013209815651495807	0	NA	3893	1
cg06241798	8	28263822	-3.85e-4	7.31e-4	0.5984187530378549	0	NA	3896	1
cg06241876	12	13683008	7.29e-4	8.549999999999999e-4	0.3938636447014132	0	NA	3894	1
cg06242018	5	135550098	-9.65e-4	0.001524	0.5266016747169119	0	NA	3889	1
cg06242126	17	79677922	8.68e-4	5.84e-4	0.13719942455078735	0	NA	3894	1
cg06242150	16	84439784	4.82e-4	0.001206	0.6894008249477281	0	NA	3897	1
cg06242206	9	110634867	-2.18e-4	0.001348	0.8715255128730802	0	NA	3896	1
cg06242259	5	52391145	-3.510000000000001e-4	0.001093	0.7481084724590612	0	NA	3889	1
cg06242372	14	79176313	-0.002783	0.001602	0.08235125813582728	0	NA	3896	1
cg06242531	20	33438898	-2.49e-4	8.14e-4	0.7596832179930477	0	NA	3897	1
cg06242549	22	48956288	6.1e-4	9.78e-4	0.5328102502893963	0	NA	3896	1
cg06242562	2	224993305	8.93e-4	0.001139	0.43302774647368525	0	NA	3893	1
cg06242591	19	7698032	-8.81e-4	8.56e-4	0.30338306785929803	0	NA	3896	1
cg06242745	3	171282985	0.002166	9.49e-4	0.022465586172071717	0	NA	3895	1
cg06242780	2	131789041	0.001253	8.69e-4	0.14933419019352637	0	NA	3894	1
cg06242800	3	133465807	0.002112	0.0018249999999999998	0.24716603875623178	0	NA	3895	1
cg06242807	13	24828692	3.54e-4	0.001311	0.7871426489598501	0	NA	3897	1
cg06242962	21	26212587	-7.58e-4	0.001041	0.4665242093954736	0	NA	3894	1
cg06243115	18	65258106	0.003666	0.002572	0.1540560760637661	0	NA	3895	1
cg06243124	1	29635877	0.002017	9.48e-4	0.03336718117229169	0	NA	3891	1
cg06243194	17	61524713	-2.59e-4	4.13e-4	0.5305814667771873	0	NA	3897	1
cg06243242	9	89988940	-3.67e-4	0.001407	0.7942169268198649	0	NA	3892	1
cg06243263	6	84981475	-5.91e-4	9.560000000000001e-4	0.5364429585174211	0	NA	3895	1
cg06243326	20	61968102	-1.5200000000000004e-4	0.001509	0.9197656218687219	0	NA	3890	1
cg06243439	18	71863491	-2.9e-4	5.47e-4	0.5959978586345456	0	NA	3856	1
cg06243522	7	12797219	-5.4000000000000005e-5	0.001266	0.9659773261843325	0	NA	3892	1
cg06243540	6	130141104	0.001027	0.001306	0.4316504039012732	0	NA	3895	1
cg06243610	14	52373839	8.729999999999999e-4	9.089999999999999e-4	0.3368559305746708	0	NA	3895	1
cg06243638	5	131541909	-9.07e-4	0.001247	0.4670142524135418	0	NA	3897	1
cg06243914	2	121234173	-2.25e-4	9.67e-4	0.8160111534896709	0	NA	3896	1
cg06244090	2	64110855	4.57e-4	8.83e-4	0.6047696272671641	0	NA	3897	1
cg06244097	3	171989610	-5.84e-4	8.99e-4	0.5159437335742822	0	NA	3897	1
cg06244142	4	2465506	-3.34e-4	9.78e-4	0.7327171998153161	0	NA	3887	1
cg06244177	20	60266724	-0.001249	0.001788	0.4848358875286223	0	NA	3894	1
cg06244333	6	29555026	-0.001116	0.001128	0.32248620527807387	0	NA	3895	1
cg06244482	3	188044365	-0.003204	0.001724	0.06310248742454841	0	NA	3844	1
cg06244627	16	55513997	-3.5300000000000007e-4	4.01e-4	0.3786972177992068	0	NA	3875	1
cg06244688	2	170870517	-0.010286	0.002537	5.0264230952931474e-5	0	NA	3796	1
cg06244897	13	33452313	7.6e-4	8.72e-4	0.38344866046288334	0	NA	3896	1
cg06244990	8	22925443	-7.44e-4	7.87e-4	0.34447402666399457	0	NA	3897	1
cg06245023	9	130635140	-0.002501	0.001022	0.014398593455634946	0	NA	3897	1
cg06245175	10	123670629	9.96e-4	0.00104	0.338217936785203	0	NA	3895	1
cg06245305	1	48227883	-2.2999999999999998e-4	0.001081	0.8315095177767744	0	NA	3897	1
cg06245352	10	79188620	-7.1e-5	0.002367	0.9760704225238831	0	NA	3892	1
cg06245656	1	207497795	-9.91e-4	0.001076	0.35704848616460455	0	NA	3895	1
cg06245658	2	121637812	-9.9e-4	0.002337	0.6718429483208135	0	NA	3895	1
cg06245660	15	42703006	-0.001677	8.86e-4	0.05838759484077308	0	NA	3897	1
cg06245825	4	95427522	0.002265	0.001119	0.042956912730033964	0	NA	3897	1
cg06245944	16	56771890	-4.3e-4	0.001174	0.7141642359132138	0	NA	3896	1
cg06246100	3	128628983	2.91e-4	8.640000000000001e-4	0.736263484799613	0	NA	3896	1
cg06246293	16	16092429	4e-5	6.9e-4	0.9537717167693796	0	NA	3893	1
cg06246312	4	86965186	8.200000000000001e-4	7.71e-4	0.28753086906317327	0	NA	3893	1
cg06246351	18	72067761	6.79e-4	6.19e-4	0.2726717601899095	0	NA	3897	1
cg06246435	19	15387961	0.001364	0.001257	0.2778670447533209	0	NA	3896	1
cg06246469	10	134336223	-0.001571	0.001002	0.11691281153658628	0	NA	3895	1
cg06246510	8	101504720	6.259999999999999e-4	0.001484	0.6731470014022403	0	NA	3891	1
cg06246651	2	239187798	-4.45e-4	8.86e-4	0.615486515735109	0	NA	3896	1
cg06246668	8	26712348	9.95e-4	0.001517	0.5118885954659946	0	NA	3896	1
cg06246732	12	111943674	-0.001612	0.001946	0.40746332422437165	0	NA	3791	1
cg06246888	7	10340464	-1.39e-4	0.001705	0.9350245022252263	0	NA	3891	1
cg06247012	19	39466851	9.58e-4	0.002295	0.6763645049006539	0	NA	3895	1
cg06247170	20	61657085	-0.002079	0.00191	0.27638252187325996	0	NA	3896	1
cg06247340	19	35172547	-5.25e-4	0.001066	0.6223692369269345	0	NA	3885	1
cg06247422	12	95010311	4.4899999999999996e-4	9.36e-4	0.6314401200708091	0	NA	3887	1
cg06247621	17	15160395	-0.0016980000000000003	0.001633	0.29843095101857564	0	NA	3895	1
cg06247642	14	72039728	8.18e-4	0.001758	0.6417155758281488	0	NA	3873	1
cg06247786	1	37411316	-5.82e-4	0.001682	0.7293302042321848	0	NA	3894	1
cg06247806	10	112256145	5.83e-4	9.08e-4	0.5208274189884486	0	NA	3896	1
cg06247834	8	26007932	7.61e-4	0.001071	0.47736258662312786	0	NA	3896	1
cg06247946	1	158534272	3.98e-4	0.0012979999999999999	0.7591283826014553	0	NA	3886	1
cg06248033	14	21881462	0.001534	9.530000000000001e-4	0.10747347248682335	0	NA	3890	1
cg06248041	1	67655748	-4.46e-4	0.001936	0.8178027938779626	0	NA	3891	1
cg06248237	7	140136183	-1.72e-4	5.1e-4	0.7359247532019466	0	NA	3897	1
cg06248302	9	15434040	-9.38e-4	0.00115	0.4146990999604988	0	NA	3894	1
cg06248303	18	30091086	-0.00221	9.97e-4	0.026647021428418568	0	NA	3893	1
cg06248699	1	44102294	-2.2e-4	0.001396	0.8747774227413161	0	NA	3891	1
cg06249120	16	21715347	-1.07e-4	0.001013	0.9158784199544273	0	NA	3896	1
cg06249215	5	95297787	-1.99e-4	2.37e-4	0.4010976749963199	0	NA	3897	1
cg06249275	11	61691034	-5.42e-4	0.001051	0.6060644198864027	0	NA	3891	1
cg06249288	3	4622488	-0.001136	8.04e-4	0.1576747417901182	0	NA	3893	1
cg06249370	16	77254595	0.001532	0.001186	0.19644826332931734	0	NA	3896	1
cg06249417	11	117041207	-9.540000000000001e-4	0.001365	0.4846138407075788	0	NA	3892	1
cg06249557	18	5842522	2.47e-4	9.87e-4	0.8023914743330405	0	NA	3897	1
cg06249631	12	49504501	2.78e-4	2.47e-4	0.26037464527148746	0	NA	3895	1
cg06249677	1	7666465	1.8000000000000004e-4	0.001124	0.8727689421530948	0	NA	3896	1
cg06249768	1	53309936	-0.002032	0.001752	0.24612317795811528	0	NA	3893	1
cg06249900	3	101584661	1.62e-4	0.001688	0.9235431569461685	0	NA	3879	1
cg06249924	8	66738680	6.36e-4	0.001097	0.5620744588371328	0	NA	3895	1
cg06250012	3	27868651	6.95e-4	0.001057	0.510845788322634	0	NA	3883	1
cg06250076	3	23926218	-0.001971	0.001297	0.12859625967394234	0	NA	3892	1
cg06250128	19	11546345	-2.1799999999999999e-4	1.98e-4	0.2708922609718697	0	NA	3897	1
cg06250178	19	16134192	-4.97e-4	8.429999999999999e-4	0.5554849435525576	0	NA	3894	1
cg06250213	6	31934523	1.52e-4	7.31e-4	0.8352802384055685	0	NA	3896	1
cg06250376	19	47263511	-7.9e-4	0.001015	0.43637736831022256	0	NA	3894	1
cg06250386	7	153112077	-4.41e-4	7.56e-4	0.5596689271994115	0	NA	3897	1
cg06250482	11	2592824	-9.8e-5	7.57e-4	0.8969949490808582	0	NA	3895	1
cg06250623	6	167002500	5.38e-4	2.77e-4	0.052108262472677164	0	NA	3897	1
cg06250685	6	816373	7.8e-4	0.001355	0.5648546466006342	0	NA	3894	1
cg06250757	15	49329117	1.03e-4	0.001295	0.93660575795931	0	NA	3897	1
cg06250823	9	118704525	1.74e-4	0.001475	0.9060945172244936	0	NA	3894	1
cg06250905	6	161159279	0.001243	0.001076	0.24800670837121264	0	NA	3896	1
cg06250960	4	17057428	6.6e-4	9.69e-4	0.4957990104788816	0	NA	3896	1
cg06251018	11	9571533	-0.003109	0.001875	0.09729055716783454	0	NA	3891	1
cg06251097	1	201346994	-3.68e-4	8.71e-4	0.6726580061209717	0	NA	3891	1
cg06251304	9	137788700	-7.75e-4	0.0013130000000000001	0.55502216184002	0	NA	3895	1
cg06251321	1	42079018	7.4e-5	9.43e-4	0.9374518397528901	0	NA	3896	1
cg06251398	22	31127900	0.003578	0.001053	6.790257325339224e-4	0	NA	3896	1
cg06251476	15	99083859	-1.97e-4	9.51e-4	0.8358924270877334	0	NA	3896	1
cg06251561	17	438379	-7.83e-4	0.001062	0.46094714569386164	0	NA	3892	1
cg06251675	6	24991797	0.00242	0.001228	0.04876002730139941	0	NA	3889	1
cg06251686	10	22828670	-9.500000000000001e-4	9.82e-4	0.3333373930005799	0	NA	3893	1
cg06251719	7	7285084	5.76e-4	8.949999999999999e-4	0.519850794218182	0	NA	3897	1
cg06251773	1	34068649	0.001497	0.001034	0.14767981082777104	0	NA	3895	1
cg06251791	17	37402712	5.53e-4	0.002523	0.8265070989797457	0	NA	3881	1
cg06252055	11	68923361	-0.003019	0.001236	0.01458364121919432	0	NA	3893	1
cg06252140	9	4020719	-0.001395	0.002238	0.5330713687826791	0	NA	3894	1
cg06252313	7	37316785	-2.9000000000000004e-5	6.66e-4	0.9652682546947475	0	NA	3895	1
cg06252359	2	159037958	6.6e-4	0.001205	0.5838856589047321	0	NA	3896	1
cg06252441	11	105962160	0.002087	0.001325	0.11523467041001836	0	NA	3888	1
cg06252465	16	58118896	3.8e-5	8.58e-4	0.9646740044975919	0	NA	3890	1
cg06252523	1	165840711	7.7e-5	5.06e-4	0.879049768694381	0	NA	3887	1
cg06252622	2	113868659	-0.001397	0.001069	0.1912708575685908	0	NA	3897	1
cg06252636	12	11951929	-9.09e-4	3.5e-4	0.009400281915080364	0	NA	3894	1
cg06252651	3	147810902	6.43e-4	0.00189	0.7336971528540905	0	NA	3766	1
cg06252669	5	146464484	-4.739999999999999e-4	0.001246	0.7036356483639041	0	NA	3897	1
cg06252795	2	17036148	-2.21e-4	9.72e-4	0.8201389576665655	0	NA	3897	1
cg06252798	1	32471072	-6.18e-4	8.79e-4	0.4820110847493175	0	NA	3897	1
cg06252837	9	124155606	-2.8e-5	8.28e-4	0.973023538084123	0	NA	3895	1
cg06253164	21	33346276	-3.37e-4	0.001252	0.7877993813784164	0	NA	3893	1
cg06253217	9	5110990	5.51e-4	8.35e-4	0.5093306859855904	0	NA	3896	1
cg06253451	15	63413431	-0.001242	0.001051	0.2373121822444756	0	NA	3895	1
cg06253460	16	53078441	2.57e-4	0.00141	0.8553712304142237	0	NA	3895	1
cg06253614	2	216317285	0.003014	0.0016949999999999997	0.075375759295048	0	NA	3862	1
cg06253797	5	45376766	0.00119	0.002334	0.6101535214887255	0	NA	3732	1
cg06253903	8	11295210	8.680000000000001e-4	0.001096	0.4283777007916481	0	NA	3897	1
cg06253910	6	106818756	-0.001901	0.001649	0.24898431837394075	0	NA	3893	1
cg06253922	13	41041678	-4.12e-4	6.99e-4	0.5555839576266579	0	NA	3896	1
cg06253927	6	143620868	9.31e-4	0.001183	0.43129225778258196	0	NA	3897	1
cg06253966	6	9851903	0	0.001256	1	0	NA	3893	1
cg06254176	7	134032349	-8.019999999999999e-4	0.001644	0.6256670369584021	0	NA	3887	1
cg06254182	6	32161340	3.09e-4	0.001154	0.7888807534898543	0	NA	3897	1
cg06254264	22	39189559	0.002939	0.001423	0.03888943405293343	0	NA	3895	1
cg06254281	17	55570653	9.59e-4	5.85e-4	0.10114741569803726	0	NA	3894	1
cg06254338	5	137956190	-5.61e-4	7.09e-4	0.4287950335520882	0	NA	3897	1
cg06254381	16	766457	-0.004678	0.003247	0.14966535514171864	0	NA	3895	1
cg06254513	10	5987919	0.0018390000000000001	0.002338	0.43153379204168374	0	NA	3897	1
cg06254530	8	144910654	5.69e-4	3.44e-4	0.09811333798158521	0	NA	3880	1
cg06254574	10	127893574	-0.0027130000000000006	0.001535	0.07715679301213874	0	NA	3896	1
cg06254581	5	42565759	-5.29e-4	0.001053	0.6154043456698052	0	NA	3894	1
cg06254588	12	12220653	-7.55e-4	0.001032	0.4644193742881546	0	NA	3897	1
cg06254604	16	66573734	-5.18e-4	6.76e-4	0.4435143624356242	0	NA	3881	1
cg06254610	7	73246062	0.001313	0.001021	0.19844511260501654	0	NA	3896	1
cg06254629	12	15155231	7.06e-4	0.002727	0.7957181419436123	0	NA	3891	1
cg06254661	20	30427925	-9.44e-4	8.04e-4	0.2403432177789788	0	NA	3897	1
cg06254802	1	246992306	-0.001442	9.89e-4	0.14482995263909396	0	NA	3893	1
cg06254804	4	142246000	-6.94e-4	0.001019	0.4958336128329024	0	NA	3897	1
cg06254820	14	76555707	-9.36e-4	0.001687	0.5790102193498199	0	NA	3895	1
cg06254824	5	169838374	4.07e-4	0.001425	0.7751737526209084	0	NA	3891	1
cg06255071	20	56641378	-0.00265	0.001917	0.16685864932807218	0	NA	3897	1
cg06255178	8	126556705	7.35e-4	8.640000000000001e-4	0.39493911008456845	0	NA	3897	1
cg06255206	10	117326092	7.85e-4	0.001846	0.6706589793519087	0	NA	3835	1
cg06255281	2	238232545	-0.001683	0.002084	0.41933149757408233	0	NA	3865	1
cg06255299	20	61620975	-2.07e-4	0.002749	0.9399759346569967	0	NA	3897	1
cg06255307	2	234874053	0.003088	0.001232	0.012193529737150257	0	NA	3896	1
cg06255347	12	18867670	4.79e-4	0.00112	0.6688851530684272	0	NA	3894	1
cg06255547	8	1776195	-0.001358	0.001261	0.2815146325100225	0	NA	3890	1
cg06255627	5	169647326	-3.52e-4	0.001098	0.748526514703947	0	NA	3897	1
cg06255693	1	205614765	-4.53e-4	9.48e-4	0.6327583223683773	0	NA	3894	1
cg06255715	3	52109348	-0.001773	6.87e-4	0.00985756592412467	0	NA	3897	1
cg06255733	2	136834410	0.001333	9.06e-4	0.14120934692505557	0	NA	3894	1
cg06255766	2	219130701	6.519999999999999e-4	7.76e-4	0.40079279083716374	0	NA	3897	1
cg06255784	2	220120707	-3.39e-4	0.001057	0.7484233352116961	0	NA	3895	1
cg06255862	14	35461029	6.36e-4	0.001056	0.5469926117685002	0	NA	3894	1
cg06255865	7	132521810	1.65e-4	7.49e-4	0.8256424068855917	0	NA	3892	1
cg06255875	8	42592236	-4.0999999999999994e-4	8.79e-4	0.6409012042925075	0	NA	3897	1
cg06255986	7	55254148	-0.00064899999999999995	0.00101	0.5205003912195056	0	NA	3894	1
cg06255989	3	191747403	-0.003437	0.002004	0.08633241939633997	0	NA	3711	1
cg06256102	9	130526119	9.51e-4	7.33e-4	0.19449087139762583	0	NA	3891	1
cg06256185	13	47429698	-6.7e-4	0.001015	0.5091906070034697	0	NA	3895	1
cg06256438	2	121260279	2.09e-4	8.19e-4	0.7985769295242188	0	NA	3897	1
cg06256487	14	93651366	6e-5	5.32e-4	0.9102034249677383	0	NA	3891	1
cg06256523	3	17051810	2.11e-4	9.98e-4	0.832557331353567	0	NA	3897	1
cg06256587	15	42379614	8.2e-5	8.98e-4	0.9272430692979602	0	NA	3897	1
cg06256592	15	41634360	-0.002252	7.77e-4	0.0037515933755383987	0	NA	3896	1
cg06256720	12	96589510	2.82e-4	5.27e-4	0.5925776922139623	0	NA	3882	1
cg06256735	12	8815894	-0.001021	0.001036	0.3243681057887422	0	NA	3894	1
cg06256774	3	27617804	0.001066	0.001991	0.5923668315834574	0	NA	3853	1
cg06256838	1	68620924	-8.740000000000001e-4	0.001137	0.4420776395597963	0	NA	3897	1
cg06256898	6	141932146	-0.003507	0.001547	0.023392160709341213	0	NA	3894	1
cg06256959	3	4331928	-8.95e-4	0.001464	0.5409753108865563	0	NA	3897	1
cg06257089	9	34330458	9.27e-4	0.003724	0.803418111175037	0	NA	3896	1
cg06257136	17	42634716	-3.25e-4	8.76e-4	0.7106341307056689	0	NA	3835	1
cg06257360	7	154665031	-0.001578	8.03e-4	0.049399105289512114	0	NA	3895	1
cg06257401	9	99146067	-2.21e-4	3.69e-4	0.549228908512226	0	NA	3882	1
cg06257478	3	113547960	0.0016439999999999998	8.18e-4	0.044454483645588454	0	NA	3890	1
cg06257640	5	23024806	-0.001705	0.002768	0.5379155025769348	0	NA	3894	1
cg06257733	9	35710881	-5.01e-4	7.87e-4	0.5243889022792142	0	NA	3886	1
cg06257808	17	1490023	5.29e-4	0.001068	0.6203754184782975	0	NA	3893	1
cg06257945	14	24911716	4.55e-4	2.5e-4	0.06875900489178	0	NA	3867	1
cg06257975	20	32250409	-4.04e-4	9.73e-4	0.6779876748813204	0	NA	3897	1
cg06258011	11	134299652	-2.34e-4	0.001332	0.8605487460809119	0	NA	3894	1
cg06258082	21	43512682	6.07e-4	0.00112	0.587843109343506	0	NA	3895	1
cg06258196	7	101852361	-6.81e-4	8.61e-4	0.4289785577449505	0	NA	3895	1
cg06258294	8	102467628	-8.130000000000001e-4	0.001257	0.5177756049696216	0	NA	3889	1
cg06258347	3	112354835	-0.002691	9.87e-4	0.006402085996971438	0	NA	3894	1
cg06258356	3	59438006	5.79e-4	0.001609	0.7189586822953883	0	NA	3895	1
cg06258486	10	72670815	2.97e-4	7.62e-4	0.6967112294691183	0	NA	3896	1
cg06258663	21	46259197	-0.001378	8.25e-4	0.09485942394389285	0	NA	3895	1
cg06258764	10	73510169	0.001763	7.83e-4	0.02434778725486782	0	NA	3896	1
cg06258858	9	115620480	3.9e-5	0.001095	0.971588200724967	0	NA	3897	1
cg06259244	15	94132886	-0.001561	0.002019	0.4394306382007596	0	NA	3895	1
cg06259248	1	150255155	6.07e-4	9.030000000000002e-4	0.5014539843133203	0	NA	3897	1
cg06259285	12	49676160	9.459999999999999e-4	8.07e-4	0.24109955925167667	0	NA	3896	1
cg06259313	6	11413553	-0.001023	0.0017099999999999997	0.5496760596220536	0	NA	3889	1
cg06259358	3	183858298	0.001276	7.48e-4	0.08802998602019255	0	NA	3894	1
cg06259377	4	46997273	1.0300000000000001e-4	0.002166	0.9620724158616009	0	NA	3895	1
cg06259427	3	48548509	-0.001707	0.001437	0.234876182374648	0	NA	3897	1
cg06259526	7	8149007	0.001642	0.001049	0.11751251612357087	0	NA	3895	1
cg06259584	20	5103593	0.0038420000000000004	0.001351	0.004457630749943272	0	NA	3896	1
cg06259592	1	229010887	-2.2000000000000003e-4	8.66e-4	0.7994634427312581	0	NA	3894	1
cg06259975	9	14693523	-6.75e-4	3.55e-4	0.05724853350361267	0	NA	3888	1
cg06260034	12	127805673	-6.75e-4	0.001807	0.7087411364940575	0	NA	3896	1
cg06260073	1	7580538	5e-4	9.6e-4	0.6024828801328798	0	NA	3892	1
cg06260138	5	148738205	1.72e-4	5e-4	0.7308462860917475	0	NA	3873	1
cg06260172	2	180434935	-0.001055	0.002341	0.6522330945616206	0	NA	3867	1
cg06260501	5	2753064	8.55e-4	9.61e-4	0.3736279441423331	0	NA	3895	1
cg06260507	21	46060896	-0.002774	0.001337	0.03800560164283038	0	NA	3895	1
cg06260530	12	98691576	0.002506	0.002682	0.35010928729041174	0	NA	3897	1
cg06260600	6	161238552	-0.001183	0.00237	0.6176694058415058	0	NA	3704	1
cg06260624	3	186524570	1.8899999999999999e-4	3e-4	0.5286945842313551	0	NA	3896	1
cg06260799	15	41198934	-3e-6	4.56e-4	0.9947507973349077	0	NA	3888	1
cg06260819	1	26082511	-0.001444	8.83e-4	0.10197903129540757	0	NA	3896	1
cg06260841	3	142139988	-3e-6	0.001538	0.9984436591908187	0	NA	3867	1
cg06260865	18	22252503	-0.00305	0.001402	0.029595391223779383	0	NA	3895	1
cg06260884	11	68047365	-0.001215	0.001168	0.29822853926939624	0	NA	3896	1
cg06260992	4	31021437	-0.001479	0.001891	0.43414061078661215	0	NA	3780	1
cg06261063	1	152088085	-0.002159	0.003368	0.5215010776913804	0	NA	3895	1
cg06261186	17	579682	-0.003925	0.001591	0.013624964009646497	0	NA	3884	1
cg06261208	17	21116264	0.0011799999999999998	0.001071	0.2705599177630426	0	NA	3895	1
cg06261268	2	46689340	-7.1e-4	7.1e-4	0.3173105078629141	0	NA	3893	1
cg06261354	7	94022682	-0.001812	0.002245	0.41959334745418075	0	NA	3892	1
cg06261428	14	55411873	6.68e-4	8.41e-4	0.4270251640301833	0	NA	3896	1
cg06261429	11	117588575	-0.002208	9.22e-4	0.01662970873717386	0	NA	3891	1
cg06261610	1	153915583	5.3e-4	8.84e-4	0.5488078371560037	0	NA	3896	1
cg06261620	14	95047781	-3.5e-4	9.58e-4	0.7148542886844762	0	NA	3897	1
cg06261664	2	197824688	0.001854	9.43e-4	0.049291016376246846	0	NA	3897	1
cg06261690	20	25109420	-2.73e-4	0.0026939999999999998	0.919283498965528	0	NA	3894	1
cg06261742	3	4533905	3.92e-4	3.06e-4	0.20017759654277373	0	NA	3896	1
cg06261836	12	115440624	1.3e-5	0.002819	0.9963205170180738	0	NA	3895	1
cg06261943	12	122447001	-4.7e-5	0.001153	0.9674846560860494	0	NA	3894	1
cg06261947	12	25473300	-0.0017459999999999997	0.001092	0.10984257984378165	0	NA	3895	1
cg06261956	1	75277479	0.002779	0.001788	0.12012466170969918	0	NA	3894	1
cg06262020	12	18473776	0.00294	0.001339	0.028115685873709814	0	NA	3890	1
cg06262043	1	206904153	0.001461	0.002148	0.4963983464267754	0	NA	3896	1
cg06262068	17	78111402	0.001695	8.18e-4	0.0382535859694788	0	NA	3894	1
cg06262359	10	99651281	5.87e-4	8.85e-4	0.5071532691477594	0	NA	3894	1
cg06262380	9	77682292	9.95e-4	8.84e-4	0.26034943106215785	0	NA	3897	1
cg06262458	10	2004082	9.450000000000001e-4	0.001344	0.4819778535265854	0	NA	3895	1
cg06262524	5	142010514	-7.51e-4	0.001098	0.49399356920926596	0	NA	3897	1
cg06262589	12	40449265	8.73e-4	0.001229	0.4774972856343572	0	NA	3890	1
cg06262618	7	21451100	7.92e-4	6.610000000000001e-4	0.23084517144132966	0	NA	3897	1
cg06262651	1	237208732	3.39e-4	0.00129	0.7927119057992039	0	NA	3875	1
cg06262700	1	145708194	3.36e-4	0.001498	0.8225246033702146	0	NA	3857	1
cg06262814	2	220364175	1.65e-4	8.13e-4	0.8391725267334287	0	NA	3891	1
cg06262940	8	8240439	3.42e-4	7.79e-4	0.6606438635408585	0	NA	3895	1
cg06263006	2	134767902	-7.18e-4	0.00297	0.8089732317238998	0	NA	3878	1
cg06263106	15	98536746	5.93e-4	0.001124	0.5977908279901705	0	NA	3896	1
cg06263121	5	58423557	-3.96e-4	2.07e-4	0.05574248663574377	0	NA	3895	1
cg06263137	10	75179395	-4.739999999999999e-4	0.001735	0.7847003660395782	0	NA	3886	1
cg06263187	6	110298444	-0.001329	0.001221	0.27639557674840387	0	NA	3894	1
cg06263204	3	107497291	2.08e-4	9.33e-4	0.8235847234849696	0	NA	3897	1
cg06263344	11	72900453	6.279999999999999e-4	5.09e-4	0.21728051495750747	0	NA	3896	1
cg06263351	5	148424205	-8.6e-5	0.001389	0.950630484877201	0	NA	3896	1
cg06263361	9	91585110	-6.39e-4	9.07e-4	0.48110875231271166	0	NA	3895	1
cg06263438	1	160109149	-0.00157	0.001112	0.15798809422530666	0	NA	3896	1
cg06263630	17	951726	6.33e-4	0.001192	0.595390874721736	0	NA	3894	1
cg06263693	7	129823513	-1.11e-4	7.81e-4	0.8869808922176101	0	NA	3897	1
cg06263806	20	62381510	6.5e-4	8.15e-4	0.42513399131432106	0	NA	3896	1
cg06263983	9	139440611	-2.52e-4	3.96e-4	0.5245394364353131	0	NA	3890	1
cg06264019	20	62884301	0.00149	0.001106	0.1779167595590698	0	NA	3895	1
cg06264089	12	10563947	0.008837	0.008395	0.29250125482711226	0	NA	3889	1
cg06264320	3	193023826	-0.001227	0.001186	0.3008697782144683	0	NA	3897	1
cg06264430	8	30039170	0.001874	0.001207	0.12051638864209135	0	NA	3890	1
cg06264518	1	112903229	0.001976	0.001696	0.24398080784963702	0	NA	3897	1
cg06264519	5	55763162	6.45e-4	0.001217	0.5961176278887865	0	NA	3895	1
cg06264565	19	49296849	-2.51e-4	0.00093000000000000005	0.7872429779575607	0	NA	3896	1
cg06264615	21	39656343	-0.002288	0.00141	0.10465461319143807	0	NA	3892	1
cg06264633	11	47433573	2.92e-4	5.41e-4	0.5893755089296955	0	NA	3896	1
cg06264696	3	191841119	0.001293	0.001003	0.1973519910340512	0	NA	3892	1
cg06264945	19	54631217	-4.32e-4	9.95e-4	0.6641643761860786	0	NA	3895	1
cg06265020	11	130971653	-4.94e-4	0.002512	0.8440967046537182	0	NA	3897	1
cg06265027	13	103295977	0.001101	0.001233	0.37188714172327797	0	NA	3896	1
cg06265050	3	156174698	-8.499999999999998e-4	0.0017450000000000002	0.626183202475957	0	NA	3896	1
cg06265072	15	35086352	-2.6e-5	0.001116	0.9814129730324131	0	NA	3897	1
cg06265120	3	10157247	-1.0399999999999998e-4	3e-4	0.7288417551605714	0	NA	3852	1
cg06265123	20	5050958	-6.9e-5	6.27e-4	0.9123714289897797	0	NA	3894	1
cg06265147	2	103354502	1.71e-4	0.001158	0.882604476232552	0	NA	3894	1
cg06265155	5	133374899	3.06e-4	7.72e-4	0.6918298392678939	0	NA	3890	1
cg06265176	1	110339347	-0.001141	9.66e-4	0.2375393984396936	0	NA	3896	1
cg06265252	14	65439891	0.002155	0.001345	0.10910465156622307	0	NA	3884	1
cg06265273	8	10802400	-0.001396	0.001352	0.3018171691843724	0	NA	3893	1
cg06265317	3	194626761	0.001282	9.51e-4	0.17764079657748294	0	NA	3895	1
cg06265338	12	105037296	0.003972	0.001862	0.03290913343363909	0	NA	3842	1
cg06265353	7	154569345	0.001427	9.45e-4	0.13102992387581386	0	NA	3896	1
cg06265429	10	3976118	-0.001088	7.69e-4	0.15711997428655944	0	NA	3896	1
cg06265451	9	97571286	-0.001124	6.86e-4	0.10132077632947309	0	NA	3896	1
cg06265475	5	102864797	-1.9799999999999996e-4	0.001666	0.9053961448684464	0	NA	3891	1
cg06265600	1	172324768	-9.75e-4	0.00128	0.44622788219718074	0	NA	3896	1
cg06265733	22	25157910	-5.29e-4	0.001474	0.7196793399300156	0	NA	3897	1
cg06265737	16	57060491	0.00064899999999999995	0.002348	0.7822366701126577	0	NA	3897	1
cg06265752	10	102084663	4.57e-4	7.29e-4	0.530733869592998	0	NA	3896	1
cg06265786	3	48298058	0.0025810000000000004	0.001507	0.08677249651886912	0	NA	3895	1
cg06265995	12	15981343	-9.95e-4	9.81e-4	0.3104533854272484	0	NA	3894	1
cg06266200	9	101780106	-2.56e-4	0.001768	0.8848716403750592	0	NA	3893	1
cg06266293	11	122629326	5.41e-4	0.001052	0.6070712337476911	0	NA	3893	1
cg06266374	9	84113905	-0.003576	0.002004	0.07435363516429631	0	NA	3846	1
cg06266497	19	9491671	-0.0015790000000000001	8.97e-4	0.078354894955183	0	NA	3894	1
cg06266566	22	43795397	9.81e-4	0.001271	0.44021322411013863	0	NA	3896	1
cg06266663	1	156906146	3.76e-4	8.35e-4	0.6524945707128638	0	NA	3897	1
cg06266666	16	63763377	-3.96e-4	0.003054	0.8968306741574743	0	NA	3821	1
cg06266732	19	40845311	0.002391	0.001117	0.03230993628964922	0	NA	3896	1
cg06266799	6	1198295	-2.6e-4	0.0018060000000000003	0.8855284530462482	0	NA	3891	1
cg06266884	11	120380418	0.001449	0.001355	0.2849017664965248	0	NA	3896	1
cg06266949	19	5572884	-0.001147	0.001273	0.3675770427562079	0	NA	3896	1
cg06266994	2	196427684	4.35e-4	0.001309	0.7396516077607	0	NA	3895	1
cg06267033	1	12587714	0.001411	0.001039	0.17445207923531758	0	NA	3896	1
cg06267051	17	1833748	-0.001417	0.002089	0.4975720005925341	0	NA	3895	1
cg06267082	5	172205410	-9.699999999999999e-4	8.13e-4	0.23282553943123582	0	NA	3896	1
cg06267139	1	23704878	5.65e-4	0.001426	0.6919477662845073	0	NA	3897	1
cg06267165	3	46120505	5.7999999999999994e-5	3.16e-4	0.8543709597626579	0	NA	3892	1
cg06267197	18	51787310	-4.04e-4	4.8099999999999993e-4	0.40095501497867536	0	NA	3894	1
cg06267324	14	104176186	2.63e-4	7.5e-4	0.7258384355894412	0	NA	3897	1
cg06267346	2	139622474	-0.003505	0.001366	0.010291270502189453	0	NA	3894	1
cg06267394	4	188291681	6.37e-4	0.001493	0.6696286382350751	0	NA	3895	1
cg06267773	2	47073778	-4.75e-4	6.11e-4	0.43691451086019345	0	NA	3895	1
cg06267808	17	13654630	0.001181	0.001599	0.46015805342265714	0	NA	3896	1
cg06268089	9	101034042	1.7e-4	0.001325	0.8979100720033989	0	NA	3892	1
cg06268137	11	5683594	-4.5199999999999993e-4	9.06e-4	0.6178524779406986	0	NA	3894	1
cg06268174	14	69446214	2.7999999999999996e-5	2.08e-4	0.8929159771665633	0	NA	3866	1
cg06268179	22	29563115	-2.79e-4	0.001013	0.7829939290938595	0	NA	3897	1
cg06268189	6	99865315	8.23e-4	0.001254	0.5116312201556801	0	NA	3896	1
cg06268237	6	21004073	0.001029	9.96e-4	0.30154188183816166	0	NA	3897	1
cg06268283	5	89024910	-0.002161	0.0017250000000000002	0.21029538426067537	0	NA	3874	1
cg06268298	21	47851155	-9.409999999999999e-4	0.001308	0.47188281802255583	0	NA	3890	1
cg06268305	15	44092600	-2.95e-4	0.00103	0.7745658265652827	0	NA	3894	1
cg06268514	5	52406569	-0.001638	0.001428	0.2513573103250285	0	NA	3892	1
cg06268530	7	31735517	-7.26e-4	0.001497	0.6276976688660554	0	NA	3894	1
cg06268979	1	230991624	-3.99e-4	6.610000000000001e-4	0.5460890893514088	0	NA	3897	1
cg06269178	2	163885455	-0.00292	0.001147	0.010903651151728774	0	NA	3895	1
cg06269212	14	63975410	0.003214	0.002185	0.14130782662500324	0	NA	3819	1
cg06269255	17	42346795	-0.002079	0.001018	0.04112776166407123	0	NA	3890	1
cg06269342	19	6261842	0.002072	0.004789	0.6652631193408107	0	NA	3896	1
cg06269372	10	79321319	-3.93e-4	7.19e-4	0.5846587300234649	0	NA	3896	1
cg06269415	5	112602827	-0.00187	0.001045	0.07353856190323957	0	NA	3893	1
cg06269421	12	55413289	-0.00219	0.004311	0.6114513910994064	0	NA	3893	1
cg06269443	18	40225024	-6.06e-4	5.01e-4	0.22643977452648573	0	NA	3896	1
cg06269642	10	46117643	1.37e-4	0.001143	0.9045940374880506	0	NA	3897	1
cg06269702	12	107251157	0.001684	0.001369	0.21866154724308212	0	NA	3895	1
cg06269806	14	103349339	1.44e-4	0.00102	0.8877305336403555	0	NA	3897	1
cg06270051	12	69983641	-0.003519	0.001286	0.0062116997574753864	0	NA	3889	1
cg06270361	1	161100993	3.5e-5	9.01e-4	0.9690133874773714	0	NA	3889	1
cg06270845	12	116928732	0.001593	0.001843	0.38739477190510346	0	NA	3868	1
cg06270862	17	30806951	-7.82e-4	9.96e-4	0.4323711598618556	0	NA	3896	1
cg06271011	12	40551156	-0.002812	0.001965	0.1524178181128299	0	NA	3862	1
cg06271020	16	64769742	6.91e-4	9.77e-4	0.4794004792893908	0	NA	3885	1
cg06271068	13	43723869	-0.00109	0.0013220000000000003	0.40965078990777337	0	NA	3896	1
cg06271127	15	76366259	-5.88e-4	0.001303	0.6517976241959952	0	NA	3893	1
cg06271131	4	38238883	-0.001083	0.001112	0.3300958337728895	0	NA	3894	1
cg06271183	14	95380777	-8.36e-4	0.00132	0.5265159900789567	0	NA	3895	1
cg06271655	1	23370513	0.001945	0.001423	0.17167839662132725	0	NA	3891	1
cg06271696	7	157225062	-0.001128	0.001576	0.47415435220721824	0	NA	3888	1
cg06271767	1	31313665	-1.25e-4	0.00217	0.9540643130405932	0	NA	3893	1
cg06271793	1	233679160	-0.002948	0.001671	0.07769611708660241	0	NA	3896	1
cg06271797	1	84409003	0.002132	0.001221	0.08079188359347465	0	NA	3895	1
cg06271893	5	7899916	0.00157	6.67e-4	0.018581452162824537	0	NA	3891	1
cg06272087	20	56268070	-9.03e-4	8.2e-4	0.2708011314829067	0	NA	3897	1
cg06272112	2	25047318	3.1e-4	8.06e-4	0.7005223941038486	0	NA	3893	1
cg06272239	5	115176426	-2.3e-5	8.32e-4	0.9779459040792587	0	NA	3892	1
cg06272272	10	112684117	-0.004708	0.00218	0.03080108953117659	0	NA	3874	1
cg06272282	1	38326065	2.19e-4	2.52e-4	0.38482108539229815	0	NA	3896	1
cg06272292	16	48884542	8.43e-4	0.002306	0.714687394815168	0	NA	3890	1
cg06272329	1	6104498	0.001178	7.77e-4	0.1294972245574765	0	NA	3896	1
cg06272387	11	45565521	0.001141	0.0036	0.7512857573875836	0	NA	3888	1
cg06272480	21	41283525	0.002454	0.002506	0.3274565675034026	0	NA	3893	1
cg06272497	3	34153037	-0.0014930000000000002	8.4e-4	0.07550558254018068	0	NA	3894	1
cg06272498	5	14612545	-0.001015	0.001393	0.4662199359046115	0	NA	3891	1
cg06272555	9	36862435	1.63e-4	0.001525	0.9148800181969572	0	NA	3894	1
cg06272768	1	111259789	0.001395	0.001411	0.3228292629157075	0	NA	3881	1
cg06272815	18	32241264	-0.001162	0.001438	0.41905215190373896	0	NA	3889	1
cg06272840	1	32865722	-0.002644	8.36e-4	0.0015632436955994521	0	NA	3895	1
cg06272854	11	22850115	0.002397	0.00121	0.0475922004043416	0	NA	3890	1
cg06272997	1	186723876	-0.001304	0.001572	0.4068121817604482	0	NA	3897	1
cg06272998	4	6369300	0.00161	0.002481	0.5163824060265806	0	NA	3890	1
cg06273051	16	83803650	-0.002421	0.00425	0.5689171040364362	0	NA	3888	1
cg06273077	4	17587331	9.14e-4	0.001099	0.4055979768626463	0	NA	3897	1
cg06273106	15	101469065	5.370000000000002e-4	0.001021	0.5989195108320557	0	NA	3893	1
cg06273318	2	64553381	-0.001482	8.37e-4	0.07662569120716362	0	NA	3894	1
cg06273370	10	128546075	-1.49e-4	7.58e-4	0.844164111014461	0	NA	3892	1
cg06273398	9	79057230	-0.001421	0.001194	0.2340003100522175	0	NA	3896	1
cg06273402	4	114240074	-0.002391	0.001962	0.22297537920954377	0	NA	3744	1
cg06273546	10	34413482	0.002679	0.001524	0.07876894794714889	0	NA	3895	1
cg06273639	11	128450259	-0.002009	0.001089	0.0650649270221926	0	NA	3893	1
cg06273744	22	40754965	9.4e-5	9.02e-4	0.9170004284915627	0	NA	3896	1
cg06273786	5	20305671	-0.001271	7.82e-4	0.10409445742524429	0	NA	3874	1
cg06273882	14	77647559	0.0016749999999999998	0.002418	0.48848449623305096	0	NA	3890	1
cg06274007	16	2880167	2.53e-4	9.01e-4	0.7788644846806677	0	NA	3875	1
cg06274047	12	3385835	8.240000000000001e-4	8.699999999999999e-4	0.34357435490368315	0	NA	3897	1
cg06274109	22	47798088	-9.84e-4	0.00274	0.7195022626432741	0	NA	3895	1
cg06274138	11	66665774	-4.99e-4	7.3e-4	0.49425201203992003	0	NA	3897	1
cg06274207	11	112831064	-9.54e-4	0.0025959999999999998	0.7132547103132657	0	NA	3897	1
cg06274263	12	10335159	-0.003585	0.001251	0.004160785790229667	0	NA	3876	1
cg06274766	6	30468788	2.21e-4	6.56e-4	0.7361996401103099	0	NA	3896	1
cg06274820	19	44141573	1.61e-4	0.00113	0.8867025533924551	0	NA	3887	1
cg06274955	20	17823154	-0.002901	0.001827	0.11232050345534493	0	NA	3896	1
cg06275069	7	154106985	0.001049	0.00217	0.6288045510571485	0	NA	3894	1
cg06275170	15	38756274	7.44e-4	0.001303	0.5680064058736441	0	NA	3873	1
cg06275182	17	753660	0.001646	0.001696	0.33178792474328916	0	NA	3879	1
cg06275281	8	66865816	-3.56e-4	9.64e-4	0.7119081457898446	0	NA	3897	1
cg06275317	2	201761773	4.88e-4	0.001102	0.6578878226322251	0	NA	3897	1
cg06275363	6	129018065	2.5e-4	0.001425	0.8607350152341213	0	NA	3892	1
cg06275482	22	37882875	-3.780000000000001e-4	8.52e-4	0.6572869933645004	0	NA	3896	1
cg06275503	11	120094036	-1e-5	9.28e-4	0.9914022724196994	0	NA	3897	1
cg06275596	10	87678190	9.7e-5	0.002089	0.9629645764882782	0	NA	3896	1
cg06275684	12	65074198	-9.1e-5	9e-4	0.9194622578599336	0	NA	3896	1
cg06275703	8	42125522	0.001153	0.001279	0.36733022102036916	0	NA	3892	1
cg06275706	7	42042553	-0.001188	0.001799	0.5090184269309084	0	NA	3897	1
cg06275765	2	139227690	0.003683	0.001352	0.006447455471300669	0	NA	3897	1
cg06275774	1	233151949	0.003674	0.005561	0.508822337077945	0	NA	3893	1
cg06275818	16	3725478	7.65e-4	7.83e-4	0.3285634619379032	0	NA	3893	1
cg06275867	19	18994520	-0.001347	0.001483	0.3637229123971558	0	NA	3895	1
cg06275936	5	175976246	-2.78e-4	6.59e-4	0.673133565967077	0	NA	3897	1
cg06276064	16	85096632	9.82e-4	0.001303	0.45106215524103277	0	NA	3895	1
cg06276232	11	73108136	-0.001364	0.001178	0.24690699562474175	0	NA	3890	1
cg06276265	3	128043864	-4.8699999999999997e-4	7.51e-4	0.5166818433782199	0	NA	3894	1
cg06276302	2	109605913	0.001065	0.002208	0.6295665980856934	0	NA	3895	1
cg06276321	9	140729277	0.001787	9.61e-4	0.06295327844819376	0	NA	3870	1
cg06276366	5	171620967	-0.002218	0.001965	0.25900196825910454	0	NA	3766	1
cg06276367	6	93892692	-0.001378	0.002518	0.5842003058429972	0	NA	3891	1
cg06276403	17	53479958	0.001535	0.001335	0.2502210092682681	0	NA	3889	1
cg06276439	8	75614500	-3e-4	0.001672	0.8576033453229917	0	NA	3893	1
cg06276459	1	224968729	1.25e-4	9.9e-4	0.8995240393644368	0	NA	3896	1
cg06276558	1	117022021	-7.6e-4	0.001023	0.45753435397687214	0	NA	3891	1
cg06276712	7	12107011	0.001153	0.002634	0.6615767404435109	0	NA	3897	1
cg06276826	17	77643432	-0.002219	0.0017019999999999997	0.1923153286346516	0	NA	3895	1
cg06276857	5	133586988	0.001027	0.00104	0.3233975829145714	0	NA	3894	1
cg06276865	1	53793788	-5.9e-5	1.88e-4	0.7536503195397526	0	NA	3887	1
cg06276941	10	134126832	-0.001508	7.65e-4	0.04869622140923464	0	NA	3894	1
cg06276976	4	114684320	-2.1100000000000003e-4	5.78e-4	0.7150726626504865	0	NA	3883	1
cg06276981	17	45307199	2.15e-4	2.54e-4	0.39729802331955133	0	NA	3897	1
cg06277031	1	45140286	-3.8e-5	2.3800000000000004e-4	0.873145866785712	0	NA	3897	1
cg06277076	15	70762288	0.00196	0.001051	0.062196743049359064	0	NA	3773	1
cg06277239	11	46925450	7.81e-4	0.00112	0.4856016605920081	0	NA	3897	1
cg06277293	1	155067319	-4.3e-5	0.0016989999999999998	0.9798084910446064	0	NA	3897	1
cg06277329	15	67373458	-1.19e-4	3.2e-4	0.7099859195113365	0	NA	3890	1
cg06277383	6	56685404	4.23e-4	0.001923	0.8258954545535091	0	NA	3892	1
cg06277469	3	188571433	5.51e-4	0.001581	0.7274545027190018	0	NA	3893	1
cg06277477	15	33720759	-6.920000000000001e-4	0.002181	0.7510268658491509	0	NA	3820	1
cg06277666	5	95251927	-3.6e-5	7.76e-4	0.9629980099269866	0	NA	3897	1
cg06277814	19	12901481	2.2900000000000004e-4	2.18e-4	0.2935072624949224	0	NA	3897	1
cg06277901	21	35715870	0.001023	0.001001	0.30679130264607757	0	NA	3893	1
cg06277925	19	35645918	-0.001934	5.36e-4	3.083181311732971e-4	0	NA	3884	1
cg06277928	14	102056457	-5.1e-4	0.001006	0.6121841125574886	0	NA	3896	1
cg06277932	17	73444829	-3.34e-4	8.909999999999999e-4	0.70776480584489	0	NA	3891	1
cg06277954	19	18057216	-1.8e-4	6.63e-4	0.7860117192533379	0	NA	3895	1
cg06277957	1	32040692	3.73e-4	9.72e-4	0.7011675629805488	0	NA	3896	1
cg06277997	3	78653583	2e-6	0.001041	0.9984670815178582	0	NA	3895	1
cg06278025	22	31523757	7e-6	0.00159	0.996487312022952	0	NA	3894	1
cg06278068	21	32545330	-0.001513	0.001657	0.3611920767534211	0	NA	3889	1
cg06278080	15	66784464	5.6e-5	7.78e-4	0.9426182743249449	0	NA	3897	1
cg06278135	20	5787289	-0.001007	0.001035	0.3305797136578502	0	NA	3895	1
cg06278337	3	10595528	0.003845	0.002707	0.15549371349939345	0	NA	3892	1
cg06278549	1	10826654	-3.09e-4	0.001033	0.7648418097415237	0	NA	3897	1
cg06278619	6	88076059	5.9e-5	8.06e-4	0.9416461765635404	0	NA	3894	1
cg06278679	14	97582463	3.32e-4	0.002404	0.8901588872860503	0	NA	3895	1
cg06278698	20	48533196	-0.002121	0.001491	0.15487093713249525	0	NA	3897	1
cg06278832	1	108586823	0.002097	0.001562	0.17943081879197645	0	NA	3871	1
cg06278833	2	200820385	-1.45e-4	2.19e-4	0.5079068432114201	0	NA	3897	1
cg06278838	3	4753170	5.75e-4	7.9e-4	0.4667065757393311	0	NA	3897	1
cg06278880	6	161536644	-0.002517	8.84e-4	0.0044093858027874685	0	NA	3894	1
cg06279023	11	74108363	0.001753	0.00167	0.29385578836568693	0	NA	3895	1
cg06279113	2	19559564	-1.74e-4	0.002973	0.95332906302571	0	NA	3896	1
cg06279120	3	10820961	-6.21e-4	7.85e-4	0.4288956739676827	0	NA	3894	1
cg06279157	13	110723613	-2.47e-4	0.001422	0.8621020113033436	0	NA	3894	1
cg06279169	10	72758572	-5.89e-4	0.001306	0.6519928601472975	0	NA	3896	1
cg06279230	14	24867929	-7.3e-4	6.29e-4	0.2458158605587169	0	NA	3891	1
cg06279252	12	10365312	3.29e-4	3.18e-4	0.30085986776911594	0	NA	3897	1
cg06279281	2	121359218	-9.49e-4	8.54e-4	0.2664645338958999	0	NA	3894	1
cg06279406	1	219606075	-4.2e-4	0.001041	0.686611169368885	0	NA	3894	1
cg06279417	11	64890127	-7.7e-5	3.87e-4	0.8422890215248398	0	NA	3886	1
cg06279447	17	33448701	-1.23e-4	7.15e-4	0.8634155383068174	0	NA	3896	1
cg06279518	14	78230326	-8e-6	0.001605	0.9960230217720751	0	NA	3876	1
cg06279548	2	197200133	-4.76e-4	0.001144	0.6773485988773208	0	NA	3895	1
cg06279626	17	30812978	-2.96e-4	9.33e-4	0.7510492373840341	0	NA	3896	1
cg06279648	6	53044012	-6.18e-4	0.001772	0.7272706479180044	0	NA	3853	1
cg06279694	14	25340617	-7.95e-4	8.36e-4	0.34162623621252763	0	NA	3897	1
cg06279725	9	79481865	0.0015630000000000002	0.003293	0.6350413217623747	0	NA	3897	1
cg06279781	4	74374572	-8.84e-4	0.00101	0.381439239597929	0	NA	3897	1
cg06279902	17	5740645	4.1e-4	9.16e-4	0.6544431639960716	0	NA	3895	1
cg06279953	6	76802592	4e-6	0.002221	0.9985630182269769	0	NA	3793	1
cg06280011	15	39731622	-0.00263	0.001598	0.0998034473056867	0	NA	3884	1
cg06280020	13	49669509	-0.001219	0.001988	0.5397579394662874	0	NA	3723	1
cg06280104	2	138909483	7.24e-4	0.001497	0.6286456871238444	0	NA	3893	1
cg06280150	22	18328109	-2.01e-4	9.98e-4	0.8403836216002172	0	NA	3890	1
cg06280360	8	108307873	-2.59e-4	0.001996	0.8967566911881548	0	NA	3836	1
cg06280460	2	190684629	0.00115	8.18e-4	0.15976333382331537	0	NA	3893	1
cg06280523	5	82202060	-2.3900000000000004e-4	0.001705	0.8885209709607046	0	NA	3887	1
cg06280537	22	36577290	-9.59e-4	8.96e-4	0.284478669768998	0	NA	3896	1
cg06280578	2	99136466	-2.2e-5	8.57e-4	0.9795197986222904	0	NA	3895	1
cg06280592	5	139717988	0.002188	0.001015	0.031109831100877117	0	NA	3896	1
cg06280644	8	66617861	5.01e-4	9.11e-4	0.5823570189148985	0	NA	3896	1
cg06280688	14	101829159	0.001072	0.001069	0.31595429909012424	0	NA	3897	1
cg06280731	21	38445381	6.2e-5	1.67e-4	0.7104457607095438	0	NA	3864	1
cg06280753	15	87097963	-8.43e-4	0.002272	0.7106086832310857	0	NA	3894	1
cg06280757	15	60817947	4.04e-4	0.001014	0.6903190768779395	0	NA	3884	1
cg06280887	4	109281324	0.002486	9.85e-4	0.01160748484930215	0	NA	3897	1
cg06280948	19	50216758	-4.41e-4	5.9e-4	0.45478737114974294	0	NA	3897	1
cg06281142	11	121234437	-2.66e-4	9.19e-4	0.7722408254580436	0	NA	3893	1
cg06281190	11	26209905	-0.001069	0.001887	0.5710487108102551	0	NA	3850	1
cg06281325	6	107246003	0.001196	9.97e-4	0.2302951942465558	0	NA	3894	1
cg06281426	14	90308658	0.001335	7.65e-4	0.08096780484090946	0	NA	3897	1
cg06281627	21	36712981	4.53e-4	0.001217	0.7097240034425716	0	NA	3895	1
cg06281665	12	133487849	0.001973	0.001357	0.14596224289767556	0	NA	3896	1
cg06281721	7	20686712	0.002038	0.001829	0.2651633331659886	0	NA	3879	1
cg06281928	5	57742982	2.0499999999999997e-4	8.93e-4	0.8184311510238373	0	NA	3894	1
cg06282009	1	16396586	3.22e-4	0.001244	0.7957568081807898	0	NA	3888	1
cg06282039	3	14635940	-0.001024	0.001512	0.49824818790835396	0	NA	3884	1
cg06282155	12	939312	7.81e-4	0.001555	0.6154911102649552	0	NA	3890	1
cg06282219	1	36508853	1.78e-4	0.001044	0.8646184408212767	0	NA	3896	1
cg06282288	3	40820810	6e-4	9.86e-4	0.5428431295026559	0	NA	3894	1
cg06282329	4	89134001	-3.66e-4	0.001324	0.7822139427003171	0	NA	3891	1
cg06282369	15	92640964	0.001028	5e-4	0.03978251620198486	0	NA	3897	1
cg06282453	1	225606548	-8.039999999999999e-4	0.001221	0.5102318908675181	0	NA	3896	1
cg06282489	22	30980743	3.0000000000000004e-5	8.83e-4	0.9728970185673214	0	NA	3888	1
cg06282530	8	144322175	0.001048	0.001691	0.5354213208325674	0	NA	3885	1
cg06282561	9	140732829	-5.6e-4	0.001151	0.6265889955852051	0	NA	3896	1
cg06282613	4	113074637	-0.004358	0.001491	0.0034682066528471276	0	NA	3894	1
cg06282722	12	861932	3.9e-5	3.18e-4	0.9023909827659105	0	NA	3885	1
cg06282811	22	49012297	-2.5e-5	6.39e-4	0.9687918208372077	0	NA	3896	1
cg06282820	11	118443866	0.001856	0.001084	0.08686403224757654	0	NA	3894	1
cg06282956	12	133613433	0.002464	0.003432	0.4727889073230683	0	NA	3892	1
cg06283017	19	51205007	-2.65e-4	0.001413	0.851233946647102	0	NA	3897	1
cg06283044	12	28342707	-0.001417	0.001187	0.23256959472992011	0	NA	3888	1
cg06283076	3	9077418	-1.03e-4	2.55e-4	0.686270395139053	0	NA	3895	1
cg06283292	19	50837988	-9.4e-5	6.9e-4	0.8916379702940921	0	NA	3895	1
cg06283304	12	117626856	-9.9e-4	0.001015	0.3293770279014043	0	NA	3897	1
cg06283610	4	106481486	1.3e-5	0.001758	0.9940998835274651	0	NA	3884	1
cg06283673	17	27945244	3.6e-5	1.69e-4	0.8313131167555003	0	NA	3793	1
cg06283733	17	70117125	8.889999999999999e-4	6.56e-4	0.1753592828879798	0	NA	3895	1
cg06283753	7	94905138	4.89e-4	0.00103	0.6349599844076139	0	NA	3890	1
cg06283848	16	87500295	0.001215	0.001003	0.22575520148283795	0	NA	3896	1
cg06283858	9	119622048	-1.19e-4	0.001079	0.9121815265272936	0	NA	3886	1
cg06283871	7	51084330	-2.63e-4	0.001368	0.847545236823138	0	NA	3850	1
cg06284102	7	80389778	1.64e-4	0.001787	0.9268776632162229	0	NA	3848	1
cg06284128	17	80603631	-7.31e-4	0.00106	0.49043152515130495	0	NA	3896	1
cg06284172	2	102422343	1.06e-4	8.79e-4	0.904014537292833	0	NA	3893	1
cg06284547	11	43399744	-0.001562	0.001121	0.16349924318229841	0	NA	3888	1
cg06284685	6	151522407	0.001569	0.001309	0.23067382987609125	0	NA	3896	1
cg06284734	6	166673367	-0.003223	0.001707	0.05901148108909262	0	NA	3889	1
cg06284878	6	157827320	9.86e-4	7.71e-4	0.20094684485504724	0	NA	3895	1
cg06284898	14	64669350	-5.04e-4	0.001207	0.6762657696619925	0	NA	3896	1
cg06284999	8	141226118	6.37e-4	8.2e-4	0.4372595063910401	0	NA	3896	1
cg06285037	7	131233012	-6.56e-4	9.11e-4	0.4714709289893714	0	NA	3893	1
cg06285291	11	133815235	0.002262	0.002456	0.35704532517170917	0	NA	3897	1
cg06285391	3	48075540	-0.001428	0.001004	0.15493605748791103	0	NA	3888	1
cg06285596	3	130452940	0.002858	0.001855	0.12338961992746107	0	NA	3873	1
cg06285607	1	226950910	-4.94e-4	8.94e-4	0.5805560353004324	0	NA	3894	1
cg06285619	2	85978355	-0.001276	0.00175	0.46591428119080086	0	NA	3897	1
cg06285655	19	41152430	0.002301	0.002084	0.2695381895020972	0	NA	3894	1
cg06285764	17	60786095	-9.49e-4	0.001241	0.44444670263492425	0	NA	3888	1
cg06285810	7	71802910	-0.001079	0.001684	0.5216939981872575	0	NA	3897	1
cg06285846	4	89672780	0.001097	0.001678	0.5132700042875482	0	NA	3887	1
cg06285941	1	203321087	-1.54e-4	8.59e-4	0.8577192394629001	0	NA	3896	1
cg06286000	15	98563512	3.35e-4	0.001311	0.7983136756993514	0	NA	3895	1
cg06286076	1	227967185	-2.5e-5	8.83e-4	0.977412854586061	0	NA	3896	1
cg06286127	8	123984659	-0.0018160000000000001	0.001772	0.30544307813311333	0	NA	3896	1
cg06286197	1	76457274	8.5e-5	2.97e-4	0.7747285538942096	0	NA	3890	1
cg06286267	21	47013815	-0.001532	0.002423	0.5272078235262814	0	NA	3896	1
cg06286292	19	45287957	-2e-5	2.81e-4	0.9432589737000125	0	NA	3896	1
cg06286328	20	52325081	5.86e-4	9.23e-4	0.5255026116228102	0	NA	3897	1
cg06286513	18	68034102	5.37e-4	0.001427	0.706683513106984	0	NA	3893	1
cg06286772	2	28568762	0.0016010000000000002	0.001082	0.1389620609691221	0	NA	3896	1
cg06286780	22	26986424	-1.52e-4	2.55e-4	0.5511228322365456	0	NA	3896	1
cg06286858	7	100007370	-3.85e-4	6.43e-4	0.5493357196035168	0	NA	3897	1
cg06286920	2	219857167	-9.14e-4	0.001749	0.6012635448249908	0	NA	3896	1
cg06287027	10	102655023	0.002638	0.0018179999999999997	0.14676730095658905	0	NA	3891	1
cg06287058	19	5957460	0.001214	0.001165	0.2973838223592002	0	NA	3897	1
cg06287079	15	91544271	0.001725	0.001421	0.22477298573742063	0	NA	3890	1
cg06287191	4	140652244	-2.54e-4	0.001134	0.822768281963707	0	NA	3891	1
cg06287214	14	73413470	9.580000000000001e-4	7.16e-4	0.1809000790727686	0	NA	3894	1
cg06287342	17	17721774	-1.59e-4	0.00125	0.8987821053817361	0	NA	3895	1
cg06287505	5	40757936	-4.31e-4	0.001174	0.713528797900191	0	NA	3895	1
cg06287520	17	77487593	-7.08e-4	9.54e-4	0.4580035074445034	0	NA	3896	1
cg06287611	12	26624359	-3.85e-4	0.001583	0.8078434202926368	0	NA	3850	1
cg06287636	7	44696219	2.98e-4	0.001072	0.7810238161021656	0	NA	3897	1
cg06287667	2	26184003	0.001336	7.76e-4	0.08513303331412761	0	NA	3834	1
cg06287704	6	14877409	-2.41e-4	0.00104	0.8167471313984004	0	NA	3890	1
cg06287731	14	75988251	2.52e-4	0.001487	0.8654279672288003	0	NA	3892	1
cg06287852	9	96994985	0.001896	0.001551	0.22154236253294152	0	NA	3893	1
cg06287897	14	21271485	9.199999999999999e-5	5.35e-4	0.8634669185923929	0	NA	3885	1
cg06287941	12	27521247	-7.7e-5	9.35e-4	0.93436605637943	0	NA	3895	1
cg06287945	3	184259347	0.001662	8.78e-4	0.05836604900000753	0	NA	3896	1
cg06287964	12	93561670	-0.001407	0.002234	0.528817595857672	0	NA	3893	1
cg06288118	4	185395895	-2.72e-4	2.07e-4	0.18884295282184002	0	NA	3848	1
cg06288127	2	3330031	4.6e-5	8.15e-4	0.9549899239129741	0	NA	3891	1
cg06288234	1	51798330	-0.0017110000000000003	0.001229	0.1638652421021222	0	NA	3896	1
cg06288316	15	35502313	6.93e-4	0.001739	0.6902580560314129	0	NA	3891	1
cg06288340	4	175514408	-2.83e-4	0.001989	0.8868568261769659	0	NA	3897	1
cg06288489	20	19737650	9.44e-4	0.001042	0.3649622669911784	0	NA	3893	1
cg06288712	8	30294180	-5e-6	9.570000000000001e-4	0.9958313430991025	0	NA	3896	1
cg06288727	4	172735549	0.001478	0.002352	0.529741046034238	0	NA	3896	1
cg06288911	10	124005542	0.001112	7.7e-4	0.14869514244245086	0	NA	3894	1
cg06288914	5	14240568	-2.19e-4	0.001494	0.8834585320565769	0	NA	3892	1
cg06288918	10	134378355	-2.86e-4	0.001181	0.8086502571337245	0	NA	3897	1
cg06288936	8	130577448	-5.12e-4	7.92e-4	0.5179784856872857	0	NA	3893	1
cg06289011	21	45492844	7.06e-4	8.14e-4	0.3857656784993594	0	NA	3894	1
cg06289063	16	85555086	-0.001909	7e-4	0.0063885373765335315	0	NA	3894	1
cg06289182	10	133485190	0.001208	0.002593	0.6413088072063452	0	NA	3896	1
cg06289278	3	193968886	0.0013510000000000002	0.001067	0.2054533628125869	0	NA	3896	1
cg06289282	13	110523577	0.00215	0.001189	0.0705688101765031	0	NA	3895	1
cg06289307	18	60382247	-7.6e-5	2.3299999999999997e-4	0.7442879775022355	0	NA	3893	1
cg06289310	6	138481598	8.1e-5	8.949999999999999e-4	0.9278876743351328	0	NA	3893	1
cg06289320	15	94397662	3.44e-4	9.86e-4	0.7271761112223724	0	NA	3891	1
cg06289547	3	2186038	-9.009999999999999e-4	0.00131	0.49158739014646463	0	NA	3897	1
cg06289566	14	104394782	-7.43e-4	0.004495	0.8687119735849322	0	NA	3884	1
cg06289614	3	168537967	-0.002269	0.001066	0.033294173772678466	0	NA	3890	1
cg06289617	2	28837234	0.001004	0.001135	0.37638238932409995	0	NA	3894	1
cg06289673	9	139877355	-5.89e-4	7.2e-4	0.4133254653702925	0	NA	3895	1
cg06289767	5	2282858	5.75e-4	0.001554	0.7113729010184093	0	NA	3896	1
cg06289917	3	195277088	1.85e-4	2.49e-4	0.45749870073758975	0	NA	3893	1
cg06289919	1	181097559	-4.87e-4	8.05e-4	0.545199631816474	0	NA	3897	1
cg06289987	14	85999439	1.62e-4	3.74e-4	0.6649021099801449	0	NA	3892	1
cg06290138	15	38881520	0.001663	0.00103	0.10640534031270377	0	NA	3886	1
cg06290250	2	242607611	1.41e-4	6.69e-4	0.8330727330998609	0	NA	3896	1
cg06290379	5	133377824	7.44e-4	7.6e-4	0.3276059855827013	0	NA	3893	1
cg06290506	4	76977236	-7e-6	0.001568	0.9964380271851581	0	NA	3897	1
cg06290618	6	3615810	-4.7e-5	8.77e-4	0.95726039758983394	0	NA	3895	1
cg06290633	10	123844396	-0.004667	0.002869	0.1038009991091973	0	NA	3866	1
cg06290667	11	72081008	4.56e-4	0.0017840000000000002	0.7982555628403656	0	NA	3844	1
cg06290690	9	100850337	-2.88e-4	0.002278	0.8993941760283797	0	NA	3895	1
cg06290693	12	56522776	-2.31e-4	2.74e-4	0.39919170418705774	0	NA	3873	1
cg06290715	10	135164711	4.9e-5	0.001973	0.9801863533674402	0	NA	3896	1
cg06290817	5	150405482	-2.53e-4	6.25e-4	0.6856245287952786	0	NA	3897	1
cg06290889	20	55949957	9.239999999999999e-4	8.11e-4	0.25456380766361186	0	NA	3895	1
cg06290910	12	110764437	3.56e-4	0.001175	0.7619060762460196	0	NA	3893	1
cg06291003	8	125575790	0.001456	0.002045	0.4764768883672881	0	NA	3857	1
cg06291055	14	94381030	-5.97e-4	9.43e-4	0.5266775519998806	0	NA	3892	1
cg06291141	6	155606374	3.02e-4	0.001352	0.8232453867297913	0	NA	3896	1
cg06291173	20	4430867	8.88e-4	0.002153	0.6800112723653379	0	NA	3897	1
cg06291182	8	52253610	-0.002787	0.001487	0.060896878830564424	0	NA	3826	1
cg06291348	1	220983853	-5.8e-4	0.002305	0.801329465803647	0	NA	3895	1
cg06291368	14	55604736	5.44e-4	7.36e-4	0.4598277975967957	0	NA	3897	1
cg06291456	1	43903513	-7.97e-4	7.11e-4	0.2623064219270563	0	NA	3896	1
cg06291486	19	29958812	0.005066	0.003465	0.1437277658229093	0	NA	3833	1
cg06291619	9	120577652	0.001844	0.001515	0.22354269301741675	0	NA	3895	1
cg06291621	7	131173394	-1.7299999999999998e-4	0.001456	0.9054190079795258	0	NA	3895	1
cg06291627	10	117413004	0.001605	0.001852	0.38614440363889	0	NA	3892	1
cg06291731	7	45647092	2.52e-4	8.85e-4	0.7758389277071835	0	NA	3897	1
cg06291743	18	3875565	-6.03e-4	0.00113	0.5935987116808344	0	NA	3892	1
cg06291750	22	43041232	-0.001989	0.001141	0.08129733875196538	0	NA	3896	1
cg06291775	9	131476686	0.001004	9.45e-4	0.28803876791109695	0	NA	3894	1
cg06291798	13	49323968	6.7e-4	0.001767	0.7045588499916995	0	NA	3891	1
cg06291968	16	3020786	-6.06e-4	0.00093000000000000005	0.5146509216799031	0	NA	3897	1
cg06291988	11	28283256	0.003282	0.001766	0.06310696136230992	0	NA	3765	1
cg06292079	2	217531486	2.3199999999999997e-4	2.09e-4	0.26697840902709336	0	NA	3896	1
cg06292252	2	220082992	-2.98e-4	3.43e-4	0.384953981248809	0	NA	3896	1
cg06292259	9	140064748	-0.001244	8.84e-4	0.15935628788055328	0	NA	3888	1
cg06292310	11	68581324	5.65e-4	9.570000000000001e-4	0.5549314755554893	0	NA	3894	1
cg06292396	10	72259703	-6.57e-4	0.002232	0.7684867724492288	0	NA	3897	1
cg06292597	14	100756285	-2.2e-4	9.98e-4	0.8255278093343441	0	NA	3887	1
cg06292624	6	131521103	2.81e-4	2.43e-4	0.2475263306293168	0	NA	3892	1
cg06292683	7	107999112	-5.41e-4	8.53e-4	0.5259293472306654	0	NA	3894	1
cg06292784	20	41595708	0.00106	0.003384	0.7540992647167184	0	NA	3894	1
cg06292898	11	33060817	1.4999999999999996e-4	3.57e-4	0.6743626806613454	0	NA	3818	1
cg06292902	14	68212234	-0.001344	8.74e-4	0.12410793406137792	0	NA	3885	1
cg06293042	15	44582782	4.2e-5	9.66e-4	0.9653202934492227	0	NA	3894	1
cg06293209	9	79634383	2.09e-4	9.48e-4	0.8255097013271682	0	NA	3896	1
cg06293382	19	14218943	3.9e-4	8.79e-4	0.6572696137796266	0	NA	3896	1
cg06293444	19	17415223	0.001171	0.001096	0.2853262943373875	0	NA	3894	1
cg06293449	5	134915063	3.08e-4	0.00104	0.7671125940099958	0	NA	3894	1
cg06293581	1	170143457	8.96e-4	0.001029	0.3838916000864196	0	NA	3895	1
cg06293759	2	233954354	-1.53e-4	8.46e-4	0.8564844807581404	0	NA	3893	1
cg06293823	1	116883263	0.0015199999999999999	8.549999999999999e-4	0.07544035962680043	0	NA	3897	1
cg06293868	17	10453318	0.00132	0.002208	0.5499559822613731	0	NA	3897	1
cg06293982	2	10135253	5.11e-4	9.86e-4	0.6042799620328303	0	NA	3892	1
cg06294000	14	77789010	-2.96e-4	5.27e-4	0.5743409941441637	0	NA	3895	1
cg06294042	15	80879494	-5.74e-4	0.001606	0.7207851059707753	0	NA	3888	1
cg06294063	12	110990395	6.8e-5	9.87e-4	0.9450726863731842	0	NA	3892	1
cg06294131	5	139415510	2.88e-4	0.00122	0.8133817871844436	0	NA	3897	1
cg06294190	20	46367163	-8.870000000000001e-4	0.001683	0.5981692442561019	0	NA	3888	1
cg06294225	9	139837205	-2.71e-4	3.84e-4	0.48035657918028524	0	NA	3884	1
cg06294324	1	1213332	-3.18e-4	8.53e-4	0.7092959067005529	0	NA	3897	1
cg06294392	9	133028097	-2.73e-4	6.55e-4	0.6768291696395435	0	NA	3885	1
cg06294408	18	71749347	4.3e-5	8.920000000000001e-4	0.9615518468645763	0	NA	3897	1
cg06294698	2	71017967	-0.00218	0.001592	0.17089091613005863	0	NA	3890	1
cg06294792	17	65021082	0.0014940000000000003	8.29e-4	0.07151846011107865	0	NA	3897	1
cg06294847	1	27201533	3.91e-4	7.93e-4	0.6219671458318199	0	NA	3897	1
cg06294991	6	52796521	8.52e-4	0.001666	0.60906780127129	0	NA	3887	1
cg06295044	6	113817663	0.002492	0.002016	0.21641726531086478	0	NA	3895	1
cg06295047	1	86861795	-3.4e-5	2e-4	0.8650101366499232	0	NA	3896	1
cg06295063	2	68840623	2.65e-4	0.001229	0.8292820491732102	0	NA	3892	1
cg06295125	12	122363401	9.199999999999999e-5	0.001393	0.9473423903202169	0	NA	3895	1
cg06295142	5	61567326	-5.96e-4	7.27e-4	0.41232589600463415	0	NA	3897	1
cg06295244	2	11816322	2.1e-5	0.002757	0.9939225920360616	0	NA	3866	1
cg06295260	15	45431654	-2.92e-4	9.030000000000002e-4	0.7464176546114369	0	NA	3895	1
cg06295292	1	223892899	0.001945	0.001127	0.08437966324790118	0	NA	3896	1
cg06295483	6	149386050	0.001357	0.001296	0.29506826238939143	0	NA	3888	1
cg06295514	2	40583113	-3.27e-4	8.9e-4	0.713308939763647	0	NA	3896	1
cg06295519	11	102821492	-2.12e-4	0.001531	0.8898677234037656	0	NA	3896	1
cg06295604	3	38143817	3.27e-4	9.08e-4	0.7187483049182988	0	NA	3886	1
cg06295751	17	65277909	-9.67e-4	8.21e-4	0.23886362357688287	0	NA	3889	1
cg06295952	18	71019915	0.004572	0.001714	0.007643049469655348	0	NA	3896	1
cg06295974	14	95934276	2.83e-4	7.36e-4	0.7005998412198595	0	NA	3897	1
cg06296100	3	105549021	2e-4	0.001295	0.8772626947723208	0	NA	3885	1
cg06296241	7	51137724	-0.001596	0.00139	0.2508854154400894	0	NA	3885	1
cg06296291	16	496542	1.74e-4	8.97e-4	0.8461915945162103	0	NA	3896	1
cg06296304	6	39004891	-0.0018609999999999998	0.001211	0.12435540156416833	0	NA	3897	1
cg06296401	12	129210674	-3.35e-4	0.001176	0.775748379273695	0	NA	3888	1
cg06296433	3	113430418	-0.004485	0.002366	0.0580123756024204	0	NA	3744	1
cg06296454	14	64625323	5.64e-4	0.001149	0.6235243248188248	0	NA	3894	1
cg06296542	7	100240370	-6.08e-4	7.36e-4	0.40875476621933426	0	NA	3897	1
cg06296574	6	134589589	3.95e-4	8.78e-4	0.6527925672730739	0	NA	3893	1
cg06296640	2	47270917	6.52e-4	8.640000000000001e-4	0.4504712403486057	0	NA	3897	1
cg06296644	7	100030464	-0.00117	7.26e-4	0.1070554892969881	0	NA	3895	1
cg06296752	1	24482339	-0.001978	0.002019	0.32723772332040685	0	NA	3896	1
cg06296778	2	121258584	-3.27e-4	0.001093	0.7648053191983424	0	NA	3893	1
cg06296827	14	63976281	1.49e-4	0.001437	0.9174167599539564	0	NA	3893	1
cg06296880	7	11445870	1.37e-4	0.001	0.8910307951115017	0	NA	3895	1
cg06296959	1	32478846	-1.25e-4	2.36e-4	0.5963469808629043	0	NA	3897	1
cg06297012	7	90929852	-2.35e-4	9.91e-4	0.8125526750435155	0	NA	3892	1
cg06297031	9	107900737	0.0017990000000000003	0.001623	0.26767133801403387	0	NA	3890	1
cg06297175	16	67434726	-0.0020789999999999997	0.001006	0.03877182332214782	0	NA	3894	1
cg06297198	16	57799854	-6.17e-4	0.001506	0.6820300247386915	0	NA	3895	1
cg06297350	2	167038158	2.22e-4	0.001429	0.8765427242125793	0	NA	3896	1
cg06297488	16	73240390	0.002456	0.0019239999999999997	0.20177625623617032	0	NA	3888	1
cg06297490	19	41768343	2.36e-4	2.09e-4	0.258819124050121	0	NA	3894	1
cg06297614	4	108664968	0.0015210000000000002	0.001137	0.18098418386854545	0	NA	3757	1
cg06297622	3	46495493	-0.0016289999999999998	0.00113	0.14941724682155363	0	NA	3896	1
cg06297677	5	167053641	0.0018140000000000003	0.001267	0.15222153884361234	0	NA	3896	1
cg06297678	17	26700630	0.002261	0.001932	0.2418843430884382	0	NA	3891	1
cg06297736	1	32080064	1.15e-4	8.18e-4	0.8881963790533669	0	NA	3895	1
cg06297747	1	24669300	0.002188	7.99e-4	0.006173460963580605	0	NA	3895	1
cg06297798	9	38011552	0.001818	0.00128	0.15551672365596514	0	NA	3897	1
cg06297833	8	59080835	-7.3e-5	0.001523	0.9617706645337452	0	NA	3894	1
cg06297909	22	46457096	0.012514	0.004399	0.004444804447528593	0	NA	3896	1
cg06297930	17	77934677	-0.001535	0.001082	0.155995500787567	0	NA	3890	1
cg06297951	15	39985286	-1.23e-4	0.001008	0.9028801618996967	0	NA	3896	1
cg06298194	2	115200373	0.001357	0.001614	0.40047776180651007	0	NA	3895	1
cg06298623	7	23434367	9.12e-4	9.74e-4	0.3490956018333936	0	NA	3896	1
cg06298751	1	94080808	-2.39e-4	0.001439	0.868088043235058	0	NA	3892	1
cg06298772	10	125979200	1.1800000000000001e-4	4.65e-4	0.7996783190322354	0	NA	3894	1
cg06298933	14	105241072	-0.002069	9.92e-4	0.03700712220585105	0	NA	3895	1
cg06298945	1	160523616	-1.06e-4	9.36e-4	0.9098340503263121	0	NA	3890	1
cg06299016	1	117130424	0.001199	6.83e-4	0.07917544709155172	0	NA	3896	1
cg06299093	5	54326191	0.001122	0.001111	0.3125427282752401	0	NA	3893	1
cg06299103	14	75079141	2.2e-5	2.08e-4	0.9157654501049556	0	NA	3894	1
cg06299120	11	63845920	-1.97e-4	6.84e-4	0.7733377857996673	0	NA	3897	1
cg06299157	11	27860778	0.001344	0.0018600000000000001	0.4699375628227661	0	NA	3895	1
cg06299328	8	27631773	3.849999999999999e-4	5.65e-4	0.49560834639235046	0	NA	3896	1
cg06299447	2	73496907	0.001042	0.001226	0.39537043608593175	0	NA	3897	1
cg06299540	11	71753240	2.4100000000000003e-4	6.32e-4	0.7029590529727072	0	NA	3893	1
cg06299644	2	54686203	-2.2e-5	7.32e-4	0.9760234725739924	0	NA	3896	1
cg06299706	22	47028383	3.18e-4	6.21e-4	0.6085969145500123	0	NA	3897	1
cg06299718	6	132454352	0.001011	0.00102	0.321599417778418	0	NA	3897	1
cg06299791	8	119210264	-0.002712	0.003227	0.40067907740911507	0	NA	3896	1
cg06299872	19	6394378	-0.002072	8.28e-4	0.012334908109128443	0	NA	3896	1
cg06299918	3	181824048	8.58e-4	9.34e-4	0.358289370121231	0	NA	3897	1
cg06300033	3	101214746	-0.0030389999999999996	0.001192	0.010787854927379126	0	NA	3895	1
cg06300046	14	39190950	9.63e-4	0.001497	0.5200381669910268	0	NA	3897	1
cg06300229	11	10097890	-2e-5	8.89e-4	0.9820513552029329	0	NA	3896	1
cg06300280	10	122973072	-4.08e-4	0.001228	0.739702336072666	0	NA	3895	1
cg06300318	1	244763480	7.77e-4	0.001123	0.48900219987487076	0	NA	3893	1
cg06300424	16	56388105	-9.17e-4	9.570000000000001e-4	0.33796054753010746	0	NA	3894	1
cg06300456	10	26109363	-0.002196	0.001006	0.02904298467773158	0	NA	3896	1
cg06300523	17	73168103	5.97e-4	6.55e-4	0.36205811799216364	0	NA	3894	1
cg06300571	10	25305089	-2.32e-4	3e-4	0.43932513333658557	0	NA	3855	1
cg06300584	7	158801096	-0.00102	0.001178	0.38655906337699064	0	NA	3805	1
cg06300694	1	211900241	6.7e-5	9.11e-4	0.9413719950813949	0	NA	3896	1
cg06300884	13	39526958	4.5599999999999997e-4	0.001565	0.7707654487643247	0	NA	3892	1
cg06300892	14	97206075	0.0019340000000000002	0.003642	0.5954001327192303	0	NA	3893	1
cg06300969	7	46526492	-9.55e-4	0.001392	0.492673243983653	0	NA	3895	1
cg06300974	11	111385086	5.06e-4	0.001397	0.717199049351605	0	NA	3897	1
cg06301012	4	7674919	-3.83e-4	0.001507	0.7993817528787166	0	NA	3757	1
cg06301033	16	48076481	0.002571	0.00297	0.3866785256058299	0	NA	3897	1
cg06301070	5	9631258	-0.001289	0.001386	0.35236361324059795	0	NA	3895	1
cg06301099	9	72057553	-3.02e-4	9.06e-4	0.7388826803635272	0	NA	3895	1
cg06301161	2	222302347	3.5e-4	0.001028	0.7335049258163349	0	NA	3895	1
cg06301181	3	52805414	-0.001536	0.001303	0.23847061058748142	0	NA	3896	1
cg06301193	11	68352804	0.002912	8.71e-4	8.279324504938597e-4	0	NA	3897	1
cg06301220	6	4773075	-3.17e-4	0.00132	0.8102127991601197	0	NA	3895	1
cg06301296	4	6988743	-9e-6	2.1600000000000002e-4	0.9667644270192732	0	NA	3897	1
cg06301412	3	151618403	5.48e-4	0.001681	0.7444270556420368	0	NA	3889	1
cg06301443	22	19807266	-8.85e-4	7.46e-4	0.23549315726457512	0	NA	3896	1
cg06301449	15	65678369	9.93e-4	4.57e-4	0.029790364896018787	0	NA	3851	1
cg06301581	11	45791942	0.001022	0.001547	0.5088473900655477	0	NA	3891	1
cg06301582	10	75349036	-9.999999999999999e-6	7.59e-4	0.9894879910709812	0	NA	3897	1
cg06301633	3	65879423	4.09e-4	0.001417	0.7728584376210665	0	NA	3893	1
cg06301744	2	240119884	-0.001022	5.95e-4	0.08586101125666223	0	NA	3897	1
cg06301780	8	6355167	0.001653	0.001439	0.25067377226636	0	NA	3892	1
cg06301789	16	72901431	3.9700000000000005e-4	8.33e-4	0.6336536524988298	0	NA	3891	1
cg06301814	4	81869370	1.59e-4	0.001954	0.9351464774153786	0	NA	3829	1
cg06301893	16	2390963	-7.23e-4	4.5e-4	0.10812750953778494	0	NA	3889	1
cg06301912	5	32166014	0.003103	0.0016	0.052455692404370584	0	NA	3895	1
cg06301945	14	69948578	0.001465	9.209999999999999e-4	0.11168559032927747	0	NA	3894	1
cg06301976	8	35346312	0.001564	0.001312	0.2332325558462252	0	NA	3895	1
cg06302240	10	32040421	-9.35e-4	9.06e-4	0.3020679810047768	0	NA	3892	1
cg06302245	5	150156869	-1.93e-4	9.11e-4	0.8322200770997296	0	NA	3894	1
cg06302284	4	76945319	-0.00233	0.0017250000000000002	0.17678365694650833	0	NA	3896	1
cg06302298	15	50636179	-0.001271	8.02e-4	0.11301450295911943	0	NA	3897	1
cg06302321	7	100174737	6.11e-4	7.97e-4	0.4433046003723185	0	NA	3895	1
cg06302393	3	183962619	6.7e-5	7.03e-4	0.9240719103591932	0	NA	3896	1
cg06302411	16	30711613	0.002538	0.001627	0.1187773116642325	0	NA	3879	1
cg06302523	8	102319209	0.001334	0.001997	0.5041323139183289	0	NA	3828	1
cg06302613	1	201552138	0.001458	7.83e-4	0.06259336980994698	0	NA	3895	1
cg06302815	8	30198694	0.001054	0.00184	0.5667624540650511	0	NA	3875	1
cg06302859	3	153761338	1.9600000000000002e-4	0.001667	0.906403238172126	0	NA	3832	1
cg06302944	5	93421194	-0.001183	0.001227	0.3349756509232594	0	NA	3889	1
cg06303119	2	42903212	-0.001434	0.001114	0.19800607012602728	0	NA	3892	1
cg06303300	3	193179616	-2.07e-4	6.51e-4	0.7505059105918435	0	NA	3855	1
cg06303537	19	12223452	1.78e-4	0.001534	0.9076236097015781	0	NA	3897	1
cg06303626	19	40825734	0.001338	9.8e-4	0.17215685549922813	0	NA	3896	1
cg06303657	1	11253663	2.16e-4	7.03e-4	0.7586495717271513	0	NA	3896	1
cg06303883	11	118305295	-5.98e-4	3.17e-4	0.059236315229763005	0	NA	3857	1
cg06304070	12	105719273	-6.980000000000002e-4	8.04e-4	0.3853071841207334	0	NA	3894	1
cg06304074	2	228248554	-0.001837	0.001487	0.21669162929808172	0	NA	3896	1
cg06304140	15	80738735	4.59e-4	8.87e-4	0.6048248719958004	0	NA	3893	1
cg06304167	3	171865257	-2.45e-4	0.001023	0.8107243385717443	0	NA	3897	1
cg06304205	11	119655292	-0.00119	0.001211	0.32577531587691966	0	NA	3896	1
cg06304299	4	102206879	2.93e-4	0.0017359999999999997	0.8659706327806975	0	NA	3845	1
cg06304316	20	45608165	0.001167	8.48e-4	0.16876614606068416	0	NA	3896	1
cg06304417	5	167719004	0.001218	8.72e-4	0.1624770338712791	0	NA	3894	1
cg06304643	9	132864116	-0.001411	8.15e-4	0.08340034939927794	0	NA	3892	1
cg06304806	2	160189375	0.001753	0.001963	0.3718459876732971	0	NA	3824	1
cg06304812	5	41262833	-7.01e-4	0.0013469999999999999	0.6027738427876939	0	NA	3896	1
cg06304817	15	81588069	-2.53e-4	8.62e-4	0.7691373396978971	0	NA	3896	1
cg06304868	12	133320775	5.07e-4	9.89e-4	0.6082038464984728	0	NA	3895	1
cg06304869	11	104357897	0.00138	0.002784	0.6201133868335232	0	NA	3893	1
cg06304894	5	63870294	-5.48e-4	0.00197	0.7808798757009393	0	NA	3873	1
cg06305062	8	58991477	-0.002265	9.520000000000002e-4	0.017350180316183045	0	NA	3897	1
cg06305106	1	233195180	-3.759999999999999e-4	7.84e-4	0.6315176520925135	0	NA	3895	1
cg06305367	5	169626365	8.36e-4	0.001067	0.43333052791164794	0	NA	3894	1
cg06305420	21	45502963	-2.16e-4	8.25e-4	0.7934616208342643	0	NA	3896	1
cg06305596	6	85024357	0.002059	0.001712	0.22909749901212606	0	NA	3896	1
cg06305664	8	24835128	-6.83e-4	0.002455	0.7808528941887789	0	NA	3872	1
cg06305777	5	140235213	-0.001458	0.001748	0.4042268271159424	0	NA	3853	1
cg06305962	7	76956986	-0.008093	0.004209	0.05450711830419748	0	NA	3897	1
cg06306117	1	177939673	0.002535	0.001326	0.05590638064602853	0	NA	3896	1
cg06306128	9	75652657	4.8e-4	0.003072	0.8758359663834103	0	NA	3876	1
cg06306247	7	42809649	-5.91e-4	0.001123	0.5987013724640264	0	NA	3895	1
cg06306289	16	86657250	8.7e-4	9.54e-4	0.3617952045111166	0	NA	3895	1
cg06306558	4	93520428	5e-4	9.34e-4	0.592420367507712	0	NA	3893	1
cg06306562	1	182057704	6.56e-4	8.6e-4	0.4455882297199459	0	NA	3896	1
cg06306577	11	126760641	0.002099	0.003072	0.49443736604148625	0	NA	3895	1
cg06306674	17	61491783	7.02e-4	0.001057	0.506598277027006	0	NA	3894	1
cg06306676	20	34262242	5.77e-4	6.34e-4	0.36277260252410126	0	NA	3894	1
cg06306684	11	911512	3.13e-4	3.6e-4	0.3846040824979726	0	NA	3856	1
cg06306902	16	27729635	5.06e-4	3.13e-4	0.10596175358380665	0	NA	3870	1
cg06306957	2	122022031	-5.24e-4	7.82e-4	0.502808880377981	0	NA	3895	1
cg06307043	1	237900047	-2.16e-4	4.59e-4	0.637934810590957	0	NA	3897	1
cg06307058	4	159943439	8.75e-4	0.001058	0.4082188471072951	0	NA	3897	1
cg06307111	6	11127381	-2.17e-4	8.17e-4	0.7905427603669398	0	NA	3896	1
cg06307128	5	94406454	0.00064899999999999995	9.419999999999999e-4	0.4908486535748861	0	NA	3895	1
cg06307166	9	97561316	7.92e-4	8.44e-4	0.34804472917423984	0	NA	3896	1
cg06307177	17	4721857	1.75e-4	8.4e-4	0.834968706358955	0	NA	3897	1
cg06307240	6	43527940	-8.98e-4	0.001153	0.4360752593062017	0	NA	3887	1
cg06307277	3	184337436	8.49e-4	5.58e-4	0.12813306316693	0	NA	3895	1
cg06307336	18	39608614	0.001891	0.001177	0.10813621206019004	0	NA	3895	1
cg06307459	13	60709757	0.001379	0.001468	0.34753911801961357	0	NA	3896	1
cg06307534	15	62559342	4.6e-4	9.380000000000001e-4	0.6238472562900907	0	NA	3895	1
cg06307802	10	76784752	-3.46e-4	8.44e-4	0.6818407139167629	0	NA	3895	1
cg06307809	7	24798105	-0.001884	0.003205	0.5566453895271222	0	NA	3888	1
cg06307816	1	37869008	0.001	0.001334	0.45348047668428876	0	NA	3897	1
cg06307962	6	166304607	-0.001099	0.001311	0.4018670755980795	0	NA	3888	1
cg06308130	1	55074090	1.1400000000000002e-4	7.82e-4	0.8840950245239136	0	NA	3897	1
cg06308131	3	195478715	7.12e-4	8.2e-4	0.3852341268060507	0	NA	3895	1
cg06308143	22	45632179	-5.18e-4	0.001032	0.6157111449429048	0	NA	3897	1
cg06308225	1	214531221	1.39e-4	9.58e-4	0.8846366983225933	0	NA	3893	1
cg06308273	17	75781712	7.11e-4	9.37e-4	0.44796939619549786	0	NA	3894	1
cg06308332	5	110090491	-3.92e-4	0.001144	0.7318562575129214	0	NA	3895	1
cg06308369	11	71263389	-0.001126	0.001121	0.31515679604403635	0	NA	3889	1
cg06308381	8	124094701	4.8e-4	0.001501	0.749129948014799	0	NA	3897	1
cg06308427	14	53620387	4.99e-4	6.42e-4	0.4370062346639159	0	NA	3896	1
cg06308431	7	55202594	7.320000000000001e-4	0.001549	0.6365250250901031	0	NA	3895	1
cg06308522	1	225768784	0.00064899999999999995	9.22e-4	0.48149221442393253	0	NA	3893	1
cg06308615	11	87791155	5.52e-4	9.11e-4	0.544562862717659	0	NA	3896	1
cg06308621	1	158550711	0.003004	0.0011	0.0063159891267569185	0	NA	3897	1
cg06308633	15	68230639	3.07e-4	7.51e-4	0.6826950398331866	0	NA	3897	1
cg06308666	1	180902848	-2.34e-4	7e-4	0.738163969363726	0	NA	3897	1
cg06308757	9	117161623	-6.72e-4	8.699999999999999e-4	0.4398693871222355	0	NA	3896	1
cg06308785	14	76618171	9.299999999999998e-5	0.001171	0.9366991181510634	0	NA	3875	1
cg06308790	2	236460452	1.02e-4	0.00137	0.9406502921629811	0	NA	3889	1
cg06308882	18	2986172	8.78e-4	0.001057	0.40616980287057136	0	NA	3895	1
cg06308929	7	149545102	-4.27e-4	9.1e-4	0.638904694292984	0	NA	3893	1
cg06308984	16	57766156	0.001557	6.05e-4	0.010066001925251715	0	NA	3896	1
cg06309011	5	109766991	-0.001194	0.001901	0.5299446700248344	0	NA	3878	1
cg06309058	9	76188348	-0.002259	0.002695	0.40190776069402745	0	NA	3896	1
cg06309287	15	31796625	7.59e-4	0.001336	0.5699577165576933	0	NA	3897	1
cg06309497	1	10534405	-5.899999999999999e-5	0.001166	0.9596439894603019	0	NA	3897	1
cg06309503	10	87676015	-2.25e-4	0.001127	0.8417581722949331	0	NA	3886	1
cg06309540	3	117454536	0.001308	0.001328	0.32465366220461556	0	NA	3895	1
cg06309704	2	101293297	-0.00167	8.77e-4	0.056881677575696475	0	NA	3894	1
cg06309721	10	106099036	-0.001414	0.001016	0.16400348244448687	0	NA	3895	1
cg06309775	12	15070604	0.001031	9.89e-4	0.29719515328351526	0	NA	3895	1
cg06309895	3	134094172	4.0799999999999994e-4	0.001181	0.7297411046223875	0	NA	3893	1
cg06310460	20	61904542	-5.2e-5	3.64e-4	0.8864030063670636	0	NA	3768	1
cg06310537	16	74809542	1.85e-4	0.001733	0.9149862849070954	0	NA	3897	1
cg06310633	8	33670357	-0.0016530000000000002	0.004511	0.7140385693847335	0	NA	3891	1
cg06310713	4	169765027	-6.26e-4	0.001108	0.5720860417857023	0	NA	3889	1
cg06310736	10	128975897	0.002812	0.001049	0.00734797116696564	0	NA	3891	1
cg06310813	7	42745671	-0.0026180000000000005	0.001526	0.08623595063899844	0	NA	3897	1
cg06311026	9	13124026	1.2e-4	0.0019239999999999997	0.9502681352971021	0	NA	3843	1
cg06311070	7	107759734	-2.52e-4	9.23e-4	0.7848357262694056	0	NA	3895	1
cg06311128	9	123964534	1.08e-4	2.74e-4	0.6934624843740412	0	NA	3897	1
cg06311139	14	23626362	-8.800000000000001e-5	7.19e-4	0.9025884065367807	0	NA	3892	1
cg06311168	10	80922014	-2.15e-4	7.66e-4	0.7789567312595833	0	NA	3890	1
cg06311185	11	36063277	0.001355	0.001722	0.4313546186150976	0	NA	3891	1
cg06311190	20	46394913	0.001102	9.209999999999999e-4	0.231491547481618	0	NA	3897	1
cg06311215	5	149593619	-0.001299	9.319999999999999e-4	0.1633850088052077	0	NA	3895	1
cg06311386	1	26868497	1.42e-4	2.27e-4	0.5316097095423163	0	NA	3895	1
cg06311447	10	85914709	-3.19e-4	0.001831	0.8616912033100798	0	NA	3855	1
cg06311561	4	14866096	4.92e-4	0.002419	0.8388303477756613	0	NA	3897	1
cg06311600	1	154960650	-2.8e-4	0.001037	0.7871528348544412	0	NA	3897	1
cg06311613	17	80023480	1.71e-4	2.81e-4	0.5428287714174747	0	NA	3862	1
cg06311780	18	6633544	-0.00189	0.002982	0.5262095146185591	0	NA	3896	1
cg06311892	3	139402535	7.5e-5	7.75e-4	0.9229057182870017	0	NA	3895	1
cg06311922	4	8010597	0.0018600000000000001	0.0017950000000000002	0.3001033899679107	0	NA	3894	1
cg06311988	5	142125010	-1.52e-4	8.94e-4	0.8649925429914503	0	NA	3897	1
cg06312000	11	933424	6.01e-4	7.59e-4	0.42845901587211754	0	NA	3892	1
cg06312004	8	135836721	0.003336	0.001299	0.010224899999132567	0	NA	3896	1
cg06312024	14	93672722	1.28e-4	3.14e-4	0.6835355612323668	0	NA	3897	1
cg06312055	20	19820037	-7.62e-4	8.86e-4	0.38976415646329826	0	NA	3896	1
cg06312239	8	144158170	1.51e-4	8.38e-4	0.8570026780843496	0	NA	3897	1
cg06312273	2	73175724	0	7.37e-4	1	0	NA	3897	1
cg06312389	9	130774343	0.001657	0.00093000000000000005	0.07479483357364326	0	NA	3897	1
cg06312401	7	1420208	-7.46e-4	0.002098	0.7221575656303663	0	NA	3895	1
cg06312465	6	168135113	0.001988	0.001312	0.12971064882311403	0	NA	3895	1
cg06312696	14	63156883	0.002023	0.001897	0.28623352459336987	0	NA	3896	1
cg06312751	9	101006346	-0.00106	0.001502	0.48035873602289225	0	NA	3897	1
cg06312858	8	96210607	-0.001171	0.001031	0.2560442561422608	0	NA	3892	1
cg06313256	11	128563690	-1.9e-5	2.57e-4	0.9410661155736353	0	NA	3896	1
cg06313263	5	157404442	5.03e-4	9.33e-4	0.5898032871620815	0	NA	3897	1
cg06313394	2	71976684	0.002577	0.002996	0.38970809165568604	0	NA	3897	1
cg06313424	5	37621532	-2.31e-4	0.001512	0.878573522748501	0	NA	3896	1
cg06313447	5	4640421	-2.3199999999999997e-4	0.001255	0.8533384080685061	0	NA	3893	1
cg06313450	6	88873242	-0.001646	0.00194	0.3961853982605057	0	NA	3896	1
cg06313468	2	61997795	-1.96e-4	0.001619	0.9036416230514451	0	NA	3896	1
cg06313483	5	79783651	3.75e-4	4.65e-4	0.4199824972403391	0	NA	3801	1
cg06313497	9	139931701	6.97e-4	8.5e-4	0.4122161071716261	0	NA	3897	1
cg06313620	12	26484950	0.002128	0.001398	0.12796535397028264	0	NA	3897	1
cg06313624	18	72146136	5e-6	9.36e-4	0.9957378164202887	0	NA	3897	1
cg06313763	4	56211228	-7.78e-4	0.001282	0.5439409886376202	0	NA	3896	1
cg06313801	17	34865135	-2.34e-4	7.6e-4	0.7581624307753471	0	NA	3895	1
cg06313828	1	29190085	5.55e-4	6.76e-4	0.41164289777897106	0	NA	3897	1
cg06313907	10	1004055	-3.9099999999999996e-4	7.61e-4	0.6073934818169968	0	NA	3896	1
cg06313935	2	26914372	-0.004445	0.002689	0.0983245818104353	0	NA	3897	1
cg06314065	17	54517989	-0.001704	0.001542	0.2691342995275014	0	NA	3896	1
cg06314189	10	35580925	-0.002344	0.001071	0.028625287353295812	0	NA	3896	1
cg06314235	12	51477647	-2.54e-4	3.83e-4	0.5072118346617283	0	NA	3893	1
cg06314264	8	77316047	-1.6e-5	0.001464	0.99128012374238	0	NA	3889	1
cg06314282	10	97987274	1.64e-4	8.23e-4	0.8420507942483522	0	NA	3897	1
cg06314321	17	3873741	-9e-5	6.8e-4	0.894705134640172	0	NA	3895	1
cg06314335	7	27862072	5.39e-4	9.11e-4	0.5540799485665977	0	NA	3897	1
cg06314450	2	121044892	-0.00064899999999999995	0.001414	0.6462473704281666	0	NA	3896	1
cg06314470	10	105422996	0.001247	9.6e-4	0.19395822884671116	0	NA	3895	1
cg06314586	5	54706903	-5.72e-4	0.001046	0.5844851389212576	0	NA	3880	1
cg06314608	10	95271081	-2.89e-4	0.001489	0.8461054168446581	0	NA	3897	1
cg06314665	15	66245419	5.94e-4	0.001533	0.6984041910383312	0	NA	3894	1
cg06314739	16	84300307	1.82e-4	0.001532	0.905434636125106	0	NA	3892	1
cg06314801	2	232575020	-4.7e-5	2.59e-4	0.8560008908582364	0	NA	3891	1
cg06314805	19	1750980	-8.35e-4	0.001496	0.5767384915177413	0	NA	3894	1
cg06314963	11	64953370	-5.7e-5	0.001125	0.959591138664691	0	NA	3896	1
cg06314974	2	56558962	0.001005	0.001697	0.5537022289192962	0	NA	3892	1
cg06315199	7	33168549	2.06e-4	1.81e-4	0.2550697320018342	0	NA	3897	1
cg06315262	2	227465276	-3.73e-4	0.002573	0.8847369546207265	0	NA	3897	1
cg06315280	1	59290839	0.001174	8.33e-4	0.15872763851645794	0	NA	3891	1
cg06315489	15	101805392	0.002354	0.001467	0.10857408591832732	0	NA	3895	1
cg06315517	14	22538590	-1.5e-5	0.001243	0.9903716991668149	0	NA	3888	1
cg06315523	13	21750900	-1.2e-5	2.87e-4	0.9666486909798959	0	NA	3896	1
cg06315524	21	45485200	-0.001543	0.001624	0.34204968015524495	0	NA	3897	1
cg06315605	19	45959721	3.01e-4	4.8800000000000004e-4	0.537364489134966	0	NA	3894	1
cg06315745	5	10996537	7.08e-4	9.19e-4	0.44106110476835675	0	NA	3897	1
cg06315799	6	111872201	-7.05e-4	0.002012	0.7260403165528744	0	NA	3792	1
cg06315841	19	40742170	-8.16e-4	7.26e-4	0.26102705034021956	0	NA	3897	1
cg06315887	6	107473519	0.002046	7.5e-4	0.006371960802520157	0	NA	3895	1
cg06316011	20	11549890	0.001113	0.001434	0.4376600537920535	0	NA	3894	1
cg06316069	1	160921546	4e-4	7.14e-4	0.5753265976363309	0	NA	3894	1
cg06316092	7	95257614	-3.72e-4	8.48e-4	0.660893967755515	0	NA	3896	1
cg06316114	2	179536955	-7.700000000000001e-5	0.001546	0.9602770244854322	0	NA	3857	1
cg06316157	2	216695280	-0.001233	0.001673	0.4611227128591833	0	NA	3895	1
cg06316211	3	141145941	4.82e-4	8e-4	0.5468413631869791	0	NA	3896	1
cg06316310	9	15824844	-0.001199	0.002048	0.5582457023686093	0	NA	3892	1
cg06316398	9	7961264	-0.002886	0.001561	0.06448455054641364	0	NA	3892	1
cg06316563	9	34128051	-0.00151	7.25e-4	0.037273231099940456	0	NA	3896	1
cg06316599	9	843706	1.88e-4	0.002824	0.9469222475992052	0	NA	3889	1
cg06316642	20	11871915	-9.07e-4	8.02e-4	0.25808763087265923	0	NA	3896	1
cg06316673	11	126188697	-5.19e-4	3.89e-4	0.18214152017663562	0	NA	3891	1
cg06316758	13	31073758	0.010615	0.011623	0.36109771582416905	0	NA	3892	1
cg06316788	20	49865959	-0.002058	0.002357	0.3825846880746592	0	NA	3897	1
cg06316832	1	159889042	4.6300000000000003e-4	7.78e-4	0.5517661473117843	0	NA	3895	1
cg06317101	2	135425053	-0.0036309999999999997	0.001291	0.004915062411824959	0	NA	3896	1
cg06317241	5	140538041	-8.51e-4	0.002445	0.7277971816080002	0	NA	3893	1
cg06317325	4	169455482	7.84e-4	0.00115	0.49540391962272184	0	NA	3881	1
cg06317365	1	204948494	7.25e-4	8.74e-4	0.40681053505076475	0	NA	3894	1
cg06317370	1	238836726	0.003184	0.001871	0.08879966205864215	0	NA	3864	1
cg06317398	19	54327677	1.35e-4	5.1e-4	0.7912360456368063	0	NA	3896	1
cg06317462	14	58683352	-0.002094	0.001201	0.08123810425405667	0	NA	3894	1
cg06317672	9	139535347	-1.38e-4	8.5e-4	0.8710279266048214	0	NA	3896	1
cg06317933	3	16576953	0.001638	0.001019	0.10795387155757208	0	NA	3895	1
cg06318011	1	36567283	1.7e-5	5.74e-4	0.9763727267519149	0	NA	3897	1
cg06318043	16	67142956	-6.9e-5	7.79e-4	0.929419600566585	0	NA	3895	1
cg06318270	6	28448126	7.84e-4	0.001992	0.6938953606126668	0	NA	3896	1
cg06318304	19	58124193	1.8299999999999998e-4	8.39e-4	0.8273381035577123	0	NA	3893	1
cg06318464	10	76687495	-5.6e-5	0.001107	0.9596544845697896	0	NA	3890	1
cg06318536	4	6895542	0.001031	8.18e-4	0.20752827532809873	0	NA	3893	1
cg06318893	11	75097167	-4.4400000000000006e-4	9.2e-4	0.6293736036886075	0	NA	3897	1
cg06318918	10	100731550	8.53e-4	0.002728	0.7545212962987797	0	NA	3796	1
cg06319043	5	73203720	-0.0015	0.001194	0.20901396057356086	0	NA	3893	1
cg06319076	1	198732378	-0.001442	0.0018229999999999998	0.428941750776619	0	NA	3891	1
cg06319091	2	230241787	2.68e-4	0.001129	0.8123633919686333	0	NA	3894	1
cg06319164	2	233942932	8.96e-4	7.45e-4	0.22909840957095023	0	NA	3896	1
cg06319183	8	1625580	-2.89e-4	0.001082	0.7893937330585113	0	NA	3896	1
cg06319299	21	35483218	-9.699999999999999e-4	8.16e-4	0.2345477065829179	0	NA	3894	1
cg06319310	1	154573716	-0.001134	6.73e-4	0.09199000490245636	0	NA	3895	1
cg06319344	4	104350611	0.003839	0.00283	0.17492833865612636	0	NA	3895	1
cg06319398	8	142619864	-6.41e-4	0.001316	0.6262001743947254	0	NA	3889	1
cg06319505	9	34222184	-0.0019429999999999998	0.00126	0.1230581654629975	0	NA	3895	1
cg06319522	9	37428531	-6.12e-4	9.22e-4	0.5068347105729325	0	NA	3894	1
cg06319705	13	52922399	-9.43e-4	0.001608	0.5575779989563866	0	NA	3887	1
cg06319903	14	103477661	-0.001561	0.001652	0.3447021431000148	0	NA	3890	1
cg06319905	9	80908541	0.00234	0.00108	0.03026028002047165	0	NA	3894	1
cg06319940	5	102061320	8.559999999999999e-4	0.001165	0.4624832667233694	0	NA	3879	1
cg06319946	2	177248814	5e-4	0.001587	0.7527162036220283	0	NA	3886	1
cg06319986	2	232825716	-2.18e-4	0.002868	0.9394102213988502	0	NA	3896	1
cg06319999	2	2295686	-0.002648	0.00233	0.25575544399248196	0	NA	3895	1
cg06320026	14	102606061	1.8599999999999997e-4	2.03e-4	0.3595325572652271	0	NA	3838	1
cg06320111	8	66664508	-0.0038560000000000005	0.0018839999999999998	0.04068665233575603	0	NA	3830	1
cg06320135	20	31172652	-4.24e-4	2.3e-4	0.0652592128745216	0	NA	3868	1
cg06320213	7	2317120	-6.99e-4	9.389999999999998e-4	0.4566291086531216	0	NA	3894	1
cg06320334	9	137554979	-7.41e-4	9.169999999999998e-4	0.41905040575893876	0	NA	3897	1
cg06320461	14	70128930	0.00114	7.93e-4	0.15055359551509576	0	NA	3893	1
cg06320471	14	77763025	8.64e-4	7.59e-4	0.2549785704545926	0	NA	3897	1
cg06320503	4	125640345	-0.00102	0.001367	0.4555710862064258	0	NA	3893	1
cg06320585	6	44088555	2.2199999999999998e-4	0.00102	0.8277041156618357	0	NA	3895	1
cg06320626	7	121721493	9.28e-4	0.00118	0.4316093601134849	0	NA	3896	1
cg06320643	13	80060229	2.13e-4	9.81e-4	0.8281106335901518	0	NA	3897	1
cg06320712	19	49619928	0.0012160000000000003	5.18e-4	0.018900362867185008	0	NA	3896	1
cg06320852	2	80471588	0.002049	0.001537	0.18249358835156104	0	NA	3890	1
cg06320878	6	132646591	-0.00204	0.001571	0.19410322625450319	0	NA	3873	1
cg06320883	12	110040545	-0.001039	0.001284	0.4184058481420721	0	NA	3895	1
cg06320917	12	6863240	0.001084	4.37e-4	0.013118015916111581	0	NA	3894	1
cg06320972	1	20216924	-2.4099999999999998e-4	9.28e-4	0.7950965226863781	0	NA	3895	1
cg06321056	2	69064472	-4.91e-4	0.001771	0.7815923763548018	0	NA	3897	1
cg06321148	16	48684884	-5.36e-4	0.001216	0.6593654147606989	0	NA	3892	1
cg06321381	4	128703183	5.82e-4	2.84e-4	0.04043320158758804	0	NA	3879	1
cg06321531	9	20480581	6.03e-4	0.001355	0.6563064208018734	0	NA	3896	1
cg06321533	15	62736814	0.001915	9.97e-4	0.05476168301100274	0	NA	3893	1
cg06321562	7	23054418	6.15e-4	0.001497	0.681203321741402	0	NA	3896	1
cg06321588	11	3122878	-2.1199999999999998e-4	9.02e-4	0.8141829188748406	0	NA	3896	1
cg06321684	3	57993392	-0.002511	0.001064	0.018276787118438442	0	NA	3896	1
cg06321686	10	100181365	-0.00093000000000000005	0.001234	0.45106140814801843	0	NA	3894	1
cg06321779	16	28937147	-1.29e-4	3.98e-4	0.7458467292453892	0	NA	3897	1
cg06321820	1	116706099	-6.87e-4	8.81e-4	0.4355111456059122	0	NA	3896	1
cg06321989	15	58847667	1.2e-4	0.001217	0.9214533907629892	0	NA	3896	1
cg06322011	10	69931595	-0.002482	0.001026	0.015558820497987633	0	NA	3897	1
cg06322035	1	44266650	6.47e-4	0.001074	0.5468940302686289	0	NA	3880	1
cg06322091	1	2319057	1.48e-4	4.44e-4	0.7388826803635273	0	NA	3882	1
cg06322113	14	21296181	-4.38e-4	9.73e-4	0.6525992850395941	0	NA	3891	1
cg06322176	16	49700711	-2.5e-4	7.01e-4	0.7213662842652399	0	NA	3894	1
cg06322185	8	107951960	-0.002508	0.001294	0.05260172962740676	0	NA	3896	1
cg06322253	3	139372817	1.2e-4	9.030000000000002e-4	0.8942800865801624	0	NA	3894	1
cg06322259	8	8707334	-0.00342	0.0017950000000000002	0.056742062566416875	0	NA	3860	1
cg06322356	20	1490029	0.002684	0.004051	0.5076172284336551	0	NA	3892	1
cg06322474	12	46795698	-8.61e-4	0.001179	0.4652191129464058	0	NA	3894	1
cg06322660	5	136102285	9.59e-4	8e-4	0.23062516973527994	0	NA	3896	1
cg06322730	3	13100739	0.001172	7.47e-4	0.1166613525409055	0	NA	3896	1
cg06322753	4	6231747	6.75e-4	0.001663	0.6848212476681445	0	NA	3897	1
cg06322831	11	27656516	-0.001056	0.001454	0.46767182502069166	0	NA	3894	1
cg06322979	16	81751391	0.00554	0.00312	0.07579210346230608	0	NA	3895	1
cg06323110	4	155470169	7.92e-4	0.001033	0.443260536919907	0	NA	3897	1
cg06323153	7	12192371	0.0015330000000000003	0.001698	0.366617795852216	0	NA	3892	1
cg06323203	9	109624478	3e-4	3.44e-4	0.38315763191553703	0	NA	3895	1
cg06323216	6	78180963	2.98e-4	0.0011840000000000002	0.801281313836793	0	NA	3897	1
cg06323306	2	26683715	-2.35e-4	3.09e-4	0.4469451339052247	0	NA	3878	1
cg06323342	2	238122473	1.21e-4	9.68e-4	0.9005235503397743	0	NA	3895	1
cg06323433	19	42723984	1.49e-4	8.76e-4	0.8649383163829434	0	NA	3897	1
cg06323439	21	42909702	-8.650000000000001e-4	8.05e-4	0.2825833423058409	0	NA	3894	1
cg06323768	9	96776387	2.94e-4	0.001393	0.8328441383690315	0	NA	3896	1
cg06323829	20	2114275	4.66e-4	8.87e-4	0.5993285039159127	0	NA	3897	1
cg06323845	3	176919547	6.7e-4	8.79e-4	0.4459228593792918	0	NA	3868	1
cg06323893	10	88542898	-4.380000000000001e-4	0.001115	0.694448655816196	0	NA	3891	1
cg06324221	8	133118855	-0.001789	0.001673	0.284918059705277	0	NA	3897	1
cg06324354	3	194323929	-2.75e-4	8.27e-4	0.7394911993388771	0	NA	3894	1
cg06324419	5	134788694	0.0016949999999999997	8.67e-4	0.05058102823774894	0	NA	3897	1
cg06324439	6	96643045	-0.002265	0.002819	0.4216994261925263	0	NA	3893	1
cg06324557	17	78428583	7.5e-5	6.89e-4	0.9133187598224963	0	NA	3881	1
cg06324597	8	22550040	-2.0999999999999998e-4	3.14e-4	0.5036295685352263	0	NA	3866	1
cg06324601	6	78173307	-1.99e-4	5.920000000000001e-4	0.7367587743419277	0	NA	3895	1
cg06324801	11	126225409	8.4e-5	2.35e-4	0.7207573399875813	0	NA	3780	1
cg06324952	7	140179623	2.2700000000000002e-4	3.21e-4	0.47946387841107674	0	NA	3896	1
cg06324997	2	63609227	-0.00214	0.001389	0.12339547912888452	0	NA	3886	1
cg06325055	6	136201605	4.02e-4	5.64e-4	0.4759905943613119	0	NA	3892	1
cg06325300	11	77081330	0.0015269999999999997	0.00483	0.7518893640777947	0	NA	3897	1
cg06325354	20	42168736	1.79e-4	9.66e-4	0.852993575647795	0	NA	3897	1
cg06325429	11	7581376	6.32e-4	0.001436	0.6598564107184097	0	NA	3886	1
cg06325472	5	174045086	-5.12e-4	0.001167	0.6608558888910436	0	NA	3894	1
cg06325495	8	10767745	-0.001113	0.001609	0.48910439332945715	0	NA	3889	1
cg06325595	17	56407267	-9.6e-5	1.55e-4	0.5356826253682873	0	NA	3897	1
cg06325700	2	24299405	-4.14e-4	3.44e-4	0.2287873883993497	0	NA	3825	1
cg06325701	1	86932782	-5.32e-4	5.83e-4	0.3614942879963641	0	NA	3896	1
cg06325811	1	796328	7.91e-4	8.79e-4	0.3681807965119266	0	NA	3894	1
cg06325860	1	12592269	6.59e-4	8.46e-4	0.4360033892913485	0	NA	3896	1
cg06325864	13	99476861	-0.0017139999999999998	0.001279	0.1802097608182708	0	NA	3875	1
cg06325922	8	81227593	6.21e-4	7e-4	0.3750019927896756	0	NA	3896	1
cg06325974	22	32242866	0.001066	8.920000000000001e-4	0.2320607506029365	0	NA	3879	1
cg06326016	3	31418597	0.001025	0.001443	0.4775021798633549	0	NA	3893	1
cg06326184	15	42105144	1.9e-5	7.63e-4	0.9801333682202322	0	NA	3895	1
cg06326204	5	73935683	-1.68e-4	2.81e-4	0.5499301695675105	0	NA	3893	1
cg06326275	9	99329160	4.99e-4	3.72e-4	0.17979131544194688	0	NA	3801	1
cg06326293	4	6975149	-1.72e-4	0.001286	0.8936018033335194	0	NA	3884	1
cg06326333	19	34254966	-6.37e-4	0.00105	0.544072147760464	0	NA	3892	1
cg06326378	3	194897309	3e-5	0.001052	0.9772497215597581	0	NA	3896	1
cg06326417	7	5515424	3e-4	7.41e-4	0.6855816721602626	0	NA	3895	1
cg06326447	17	66507651	7.61e-4	5.47e-4	0.16415725007128182	0	NA	3897	1
cg06326560	12	104458507	1.19e-4	2e-4	0.551843470984645	0	NA	3819	1
cg06326617	7	34850188	-2.55e-4	0.001682	0.8794983066778589	0	NA	3885	1
cg06326646	10	105025646	4.95e-4	6.39e-4	0.43854775231729626	0	NA	3896	1
cg06326657	11	116565299	-9.74e-4	0.001455	0.5032302707139842	0	NA	3896	1
cg06326659	1	219348697	0.001172	8.679999999999998e-4	0.17694208500194783	0	NA	3891	1
cg06326712	9	123657427	-0.001195	0.001368	0.3823698968961935	0	NA	3894	1
cg06326800	9	130116418	-3.78e-4	0.001505	0.8016882513472416	0	NA	3895	1
cg06326832	9	132947536	-0.001361	0.001272	0.28463346366292713	0	NA	3896	1
cg06326845	7	37257369	0.001823	8.46e-4	0.031173860953664333	0	NA	3896	1
cg06326999	3	58503312	3.5e-5	0.0018760000000000003	0.9851149575336128	0	NA	3889	1
cg06327373	11	65191944	1.3e-4	3.3500000000000007e-4	0.6979718531663142	0	NA	3896	1
cg06327472	1	205198724	-2.67e-4	1.98e-4	0.1775024901662603	0	NA	3897	1
cg06327635	8	141036255	-3.67e-4	8.3e-4	0.6583671521959775	0	NA	3897	1
cg06327671	14	69339680	-0.001002	8.28e-4	0.22622328612490977	0	NA	3892	1
cg06327674	2	232062654	0.002042	0.002289	0.37234329191768367	0	NA	3897	1
cg06327833	2	241143459	-0.001543	0.00182	0.39654813890473667	0	NA	3896	1
cg06327842	16	68297684	3.34e-4	8.52e-4	0.69504433822248	0	NA	3889	1
cg06327930	9	132847244	3.9300000000000007e-4	8.74e-4	0.6529579610339978	0	NA	3895	1
cg06327962	7	8009176	1.0500000000000002e-4	2.15e-4	0.6252863051400809	0	NA	3867	1
cg06327969	6	72122633	-3.51e-4	9.15e-4	0.7012700791120128	0	NA	3895	1
cg06327995	11	71186296	-7.8e-5	8.6e-4	0.9277328185617963	0	NA	3892	1
cg06328190	1	35390562	7.06e-4	4.45e-4	0.11262211199724867	0	NA	3897	1
cg06328217	21	40114384	0.002201	8.97e-4	0.014138125643218842	0	NA	3893	1
cg06328515	3	171184718	0.001356	0.0017	0.42507533414141946	0	NA	3883	1
cg06328773	8	127572020	6.2e-4	0.00105	0.5548714436957323	0	NA	3895	1
cg06328792	22	38626427	0.001147	0.001143	0.31561988788363615	0	NA	3895	1
cg06328803	12	131639309	-2.88e-4	7.72e-4	0.7091060250658041	0	NA	3894	1
cg06328829	7	30224358	-2.56e-4	9.51e-4	0.7877832243600961	0	NA	3894	1
cg06328846	7	151816247	0.001369	9.26e-4	0.13930028320821558	0	NA	3896	1
cg06329036	4	7669886	-8.79e-4	7.82e-4	0.2609956665460839	0	NA	3896	1
cg06329094	12	96156412	-0.001286	0.001273	0.3123936845928583	0	NA	3896	1
cg06329106	8	20810381	0.002312	0.001433	0.106657966481906	0	NA	3896	1
cg06329185	22	41544246	-1.5e-4	8.59e-4	0.8613769332987568	0	NA	3892	1
cg06329202	1	60036324	2.75e-4	3.62e-4	0.4474527572850192	0	NA	3891	1
cg06329261	14	20774153	0.001445	0.001053	0.1699794927455167	0	NA	3714	1
cg06329262	15	78558459	0.004844	0.002291	0.03448448514007065	0	NA	3844	1
cg06329447	1	50574241	0.001271	0.001674	0.44769748342522736	0	NA	3897	1
cg06329673	12	40838297	-9.130000000000001e-4	0.001071	0.3939508844184737	0	NA	3896	1
cg06329759	10	90057089	0.001133	0.001232	0.35775942296160207	0	NA	3895	1
cg06329781	8	107590218	0.001334	8.94e-4	0.13565457895473196	0	NA	3895	1
cg06329892	10	61834898	-0.00145	0.001307	0.2672529775674346	0	NA	3896	1
cg06329965	16	68049754	8.25e-4	7.8e-4	0.2901957433433796	0	NA	3893	1
cg06329972	15	33967607	8.3e-5	0.001171	0.94349358725908	0	NA	3896	1
cg06330021	11	1972837	6.83e-4	9.19e-4	0.45736113032637077	0	NA	3896	1
cg06330039	2	165697096	-1.11e-4	4.18e-4	0.7905856132019771	0	NA	3896	1
cg06330042	9	89021004	-0.0012889999999999998	0.002201	0.5581155199611002	0	NA	3895	1
cg06330052	10	3580182	0.001471	8.429999999999999e-4	0.08099209628687896	0	NA	3893	1
cg06330103	20	62130787	-5.75e-4	3.11e-4	0.064475922425135	0	NA	3880	1
cg06330157	5	137225205	-0.0012979999999999999	0.001568	0.4077803068297424	0	NA	3856	1
cg06330158	14	66974054	6.17e-4	0.001688	0.7147222898674455	0	NA	3897	1
cg06330169	10	44803846	-1.26e-4	7.32e-4	0.8633344260154868	0	NA	3894	1
cg06330208	19	56158542	-0.003553	0.002095	0.0898967281351252	0	NA	3893	1
cg06330218	15	70172996	-4e-6	9.26e-4	0.9965534251426924	0	NA	3886	1
cg06330230	22	41047742	0.001975	0.001928	0.30565696106647583	0	NA	3896	1
cg06330250	14	91623143	4.08e-4	6.24e-4	0.513210927875975	0	NA	3896	1
cg06330613	11	134389643	2.15e-4	0.001216	0.8596582540874557	0	NA	3897	1
cg06330670	9	125136454	5.84e-4	0.001517	0.7002593932600891	0	NA	3793	1
cg06330675	12	27156330	-0.00108	0.001595	0.4983323659983135	0	NA	3895	1
cg06330711	8	58943297	8.78e-4	0.002044	0.667523086283205	0	NA	3897	1
cg06330734	17	74393759	-8.390000000000001e-4	7.76e-4	0.2796145768624623	0	NA	3897	1
cg06330760	8	142305873	-0.002058	8.75e-4	0.01867277493735117	0	NA	3895	1
cg06330917	1	111777560	-0.0011	8.59e-4	0.20034868286263033	0	NA	3891	1
cg06330932	5	16942835	-7.63e-4	8.86e-4	0.389142319524737	0	NA	3897	1
cg06331078	20	30975484	-0.001016	0.001308	0.437301318640215	0	NA	3889	1
cg06331115	5	162383753	4.670000000000001e-4	0.002221	0.8334603463506897	0	NA	3896	1
cg06331204	12	122977910	-0.001412	0.0019	0.45738609178265094	0	NA	3866	1
cg06331242	2	214054549	0.003658	0.002382	0.1246158277426741	0	NA	3866	1
cg06331268	8	93660565	9.15e-4	0.001285	0.4764262250072735	0	NA	3895	1
cg06331276	6	158745518	-1.18e-4	6.81e-4	0.8624355909509087	0	NA	3897	1
cg06331278	10	77162948	1.61e-4	3.08e-4	0.6011640564478993	0	NA	3889	1
cg06331330	12	100659993	1.79e-4	0.001377	0.8965721723060929	0	NA	3897	1
cg06331400	16	34989177	-5.19e-4	0.00189	0.7836211270897073	0	NA	3897	1
cg06331446	6	166513190	-0.001457	0.001502	0.3320265808495172	0	NA	3892	1
cg06331470	2	171807173	0.002053	0.001122	0.06728459721781696	0	NA	3890	1
cg06331574	10	21237556	0.003237	0.002161	0.13415465238126362	0	NA	3892	1
cg06331585	18	60780085	0.002129	0.005537	0.7006047508313138	0	NA	3897	1
cg06331663	4	38111769	-7.6e-5	8.45e-4	0.9283342362366768	0	NA	3892	1
cg06331896	16	85141362	-1.38e-4	9.96e-4	0.8898024238928313	0	NA	3896	1
cg06331929	10	6340229	0.002039	8.08e-4	0.011618815266603834	0	NA	3896	1
cg06331959	4	141822766	-3.63e-4	0.001424	0.7987881864905337	0	NA	3894	1
cg06331991	17	35766491	1.76e-4	2.22e-4	0.4278985562757597	0	NA	3896	1
cg06332058	9	16103651	-0.008795	0.004311	0.04133738935809156	0	NA	3894	1
cg06332127	3	158763606	0.001803	0.001409	0.20067496169027235	0	NA	3896	1
cg06332372	11	5640539	-0.001051	0.00104	0.3122189654589999	0	NA	3895	1
cg06332421	8	125680890	-0.001884	0.001062	0.07606128129239587	0	NA	3893	1
cg06332601	1	160120712	0.003684	0.001472	0.012324391115878287	0	NA	3865	1
cg06332620	5	80903690	2.38e-4	0.001391	0.864145192399275	0	NA	3895	1
cg06332625	1	220533557	-4.46e-4	7.67e-4	0.5609127420198082	0	NA	3895	1
cg06332637	19	52802185	3.58e-4	7.41e-4	0.6290027921281474	0	NA	3894	1
cg06332733	4	73800953	9.41e-4	8.85e-4	0.2876564266005841	0	NA	3895	1
cg06332752	10	98017165	-5.44e-4	6.72e-4	0.4182139131854898	0	NA	3893	1
cg06332810	19	33959770	0.001561	8.45e-4	0.06469827337800671	0	NA	3884	1
cg06332831	3	13941267	-0.001963	0.001011	0.05218046208323444	0	NA	3895	1
cg06332892	10	126847358	2.75e-4	2.67e-4	0.3030275874711556	0	NA	3897	1
cg06332941	5	73787158	0.001025	0.001771	0.5627450125440714	0	NA	3896	1
cg06333027	6	15901093	-4.7e-5	9.87e-4	0.9620198514444149	0	NA	3895	1
cg06333078	5	1897253	4.25e-4	0.001466	0.7718892973312552	0	NA	3890	1
cg06333140	4	151436125	0.001718	0.001126	0.12707092022174674	0	NA	3897	1
cg06333164	14	68752237	-3.73e-4	3.44e-4	0.27823077451739986	0	NA	3896	1
cg06333359	22	42464235	-0.001131	7.7e-4	0.14187858772468356	0	NA	3892	1
cg06333511	11	75622627	3.45e-4	0.00103	0.7376617052633383	0	NA	3891	1
cg06333650	9	95005520	1.62e-4	7.65e-4	0.8322906046545768	0	NA	3895	1
cg06333726	5	118691422	5.31e-4	7.79e-4	0.49546463438292043	0	NA	3893	1
cg06333730	11	47491775	-0.001418	0.001326	0.28489775547768814	0	NA	3897	1
cg06333811	12	50054270	4.37e-4	0.001198	0.7152796486347694	0	NA	3894	1
cg06333853	21	31992265	-0.004687	0.001732	0.006807442312612344	0	NA	3850	1
cg06333870	2	119660381	-5.44e-4	7.54e-4	0.47061091340159233	0	NA	3897	1
cg06333938	1	22336079	-0.00275	0.001004	0.006161815918793895	0	NA	3888	1
cg06333957	20	50721551	3.890000000000001e-4	8.36e-4	0.6417087551364129	0	NA	3890	1
cg06333965	8	10827021	-9.1e-4	0.001263	0.47121305753661097	0	NA	3892	1
cg06334000	12	132100469	0.002321	8.58e-4	0.006827803231677611	0	NA	3868	1
cg06334087	12	24862527	-0.0018180000000000002	8.35e-4	0.02946225445402204	0	NA	3897	1
cg06334095	14	90906698	1.38e-4	8.549999999999999e-4	0.8717756033068886	0	NA	3892	1
cg06334119	10	119494556	-0.001147	8.88e-4	0.19647260583938958	0	NA	3893	1
cg06334154	16	1980159	4.1e-5	4.47e-4	0.9269184447873225	0	NA	3897	1
cg06334172	2	143642986	0.00117	7.03e-4	0.09605331638740465	0	NA	3894	1
cg06334221	2	18730037	0.00201	0.001832	0.27257076833482435	0	NA	3871	1
cg06334363	9	108321115	-0.002506	0.002563	0.32819282257997406	0	NA	3893	1
cg06334467	9	37198529	7.55e-4	8.71e-4	0.386040780433397	0	NA	3895	1
cg06334697	22	43803441	-9e-6	8.03e-4	0.991057520913632	0	NA	3896	1
cg06334748	1	67593196	-5.38e-4	0.00165	0.7443785014392204	0	NA	3860	1
cg06334865	22	40424536	0.001118	9.66e-4	0.2471294354852287	0	NA	3895	1
cg06334921	11	27426234	0.001844	0.001418	0.19345598626867766	0	NA	3896	1
cg06334926	11	128784493	1.2e-5	6.87e-4	0.9860638604437817	0	NA	3895	1
cg06334942	9	125597881	-3.06e-4	3.28e-4	0.35085774887749865	0	NA	3892	1
cg06335054	22	45154484	-9.580000000000001e-4	0.001333	0.47233831240609536	0	NA	3896	1
cg06335123	10	12284036	0.001817	0.001252	0.1467024772424695	0	NA	3891	1
cg06335209	13	52247531	1.54e-4	0.0018510000000000002	0.9336938873542797	0	NA	3881	1
cg06335220	4	100132683	0.003647	0.001715	0.033459103123354164	0	NA	3865	1
cg06335316	16	68412522	8.27e-4	0.001112	0.45705494211637154	0	NA	3897	1
cg06335364	12	50221272	5.18e-4	0.001038	0.617753593983872	0	NA	3897	1
cg06335513	20	18369660	0.001167	0.00112	0.2974282373887135	0	NA	3892	1
cg06335515	5	71800351	0.001152	0.002067	0.5773023490763896	0	NA	3897	1
cg06335542	6	133134508	2.51e-4	2.8e-4	0.37002391339663854	0	NA	3896	1
cg06335617	18	47109183	2.81e-4	9.380000000000001e-4	0.7645024538743332	0	NA	3897	1
cg06335691	15	63680980	5.44e-4	7.84e-4	0.48775900300286007	0	NA	3889	1
cg06335706	20	46131560	-4.07e-4	7.29e-4	0.5766402005248407	0	NA	3889	1
cg06335779	21	33705143	0.001355	6.610000000000001e-4	0.04037181292967971	0	NA	3895	1
cg06335843	3	31938408	-0.001054	0.001145	0.357298988066962	0	NA	3897	1
cg06335984	7	152343965	-0.002955	0.001024	0.0039049188998765516	0	NA	3897	1
cg06336250	1	230030006	-4.51e-4	8.69e-4	0.6037695684595465	0	NA	3897	1
cg06336271	16	67039221	-3.39e-4	8.2e-4	0.6793028546068522	0	NA	3893	1
cg06336319	4	7168810	-6.11e-4	0.001194	0.608843281666168	0	NA	3897	1
cg06336333	18	30480434	6.71e-4	9.01e-4	0.456436120406159	0	NA	3892	1
cg06336362	22	31668350	-6.69e-4	9.31e-4	0.4723984026774304	0	NA	3896	1
cg06336451	11	64031188	-3.61e-4	9.27e-4	0.6969593678781179	0	NA	3897	1
cg06336458	10	4122295	-6.3e-4	0.001331	0.6359789572362338	0	NA	3897	1
cg06336581	1	55258463	-8.8e-5	0.001247	0.9437404916157354	0	NA	3893	1
cg06336598	1	7637498	-5.94e-4	0.001682	0.7239752323811716	0	NA	3897	1
cg06336736	6	46261763	-0.002086	0.001166	0.07361122450138144	0	NA	3895	1
cg06336793	14	91976285	-2.22e-4	3.47e-4	0.5223224950601544	0	NA	3872	1
cg06336817	11	122934397	-0.0016869999999999997	0.001281	0.18785877383436256	0	NA	3892	1
cg06336897	11	61351189	0.002873	0.001896	0.12969762319525738	0	NA	3894	1
cg06337041	11	118502632	-2.35e-4	6.89e-4	0.7330478586164864	0	NA	3894	1
cg06337069	12	2933940	8.639999999999999e-4	8.57e-4	0.3133738038590944	0	NA	3893	1
cg06337300	5	139683232	0.001518	0.001288	0.23856887422207046	0	NA	3888	1
cg06337363	1	55458012	5.83e-4	0.001246	0.6398580549584837	0	NA	3892	1
cg06337633	5	168081320	-2.2e-5	7.18e-4	0.9755561085723382	0	NA	3897	1
cg06337663	21	34100988	1.41e-4	8.28e-4	0.8647821892172977	0	NA	3894	1
cg06337717	13	20985407	1.23e-4	0.001329	0.9262604397050664	0	NA	3892	1
cg06337740	14	37550552	-8.069999999999999e-4	0.001058	0.445606585465345	0	NA	3893	1
cg06337756	12	5109648	-0.001067	0.00104	0.30490971372286274	0	NA	3893	1
cg06337774	22	32335406	-0.001636	8.75e-4	0.06152350463751234	0	NA	3895	1
cg06337872	5	31701905	-0.003979	0.002455	0.10506613137152351	0	NA	3891	1
cg06337910	5	107705004	-6.1e-5	8.03e-4	0.9394468396318095	0	NA	3897	1
cg06337974	7	37237383	2.01e-4	9.85e-4	0.8383058979642756	0	NA	3896	1
cg06338112	8	130593999	2.28e-4	4.82e-4	0.6361924569747641	0	NA	3869	1
cg06338120	14	89039265	6.54e-4	0.001273	0.6074288493246582	0	NA	3894	1
cg06338235	1	7844467	-0.003995	0.001934	0.03885993222784307	0	NA	3882	1
cg06338239	13	99972082	-0.001211	9.73e-4	0.21327723290557726	0	NA	3897	1
cg06338245	10	33515103	-8.5e-4	7.91e-4	0.28255872165249446	0	NA	3891	1
cg06338290	12	109027870	4.38e-4	4.08e-4	0.283033649622269	0	NA	3896	1
cg06338456	20	42708606	-4.08e-4	0.001771	0.8177978083146049	0	NA	3896	1
cg06338472	19	3200077	9.2e-5	6.48e-4	0.8870995089478722	0	NA	3897	1
cg06338479	12	7470934	4.45e-4	0.001383	0.7476312763428697	0	NA	3866	1
cg06338511	1	65549912	9.75e-4	7.29e-4	0.1810762626908528	0	NA	3896	1
cg06338664	17	16190567	-9.26e-4	0.001139	0.4162215817765261	0	NA	3895	1
cg06338689	1	39298343	-3.64e-4	9.85e-4	0.711722918638096	0	NA	3892	1
cg06338746	1	176816685	-9.88e-4	0.001147	0.3890301604640457	0	NA	3890	1
cg06338751	22	31526879	-5.69e-4	0.001003	0.5705116638356212	0	NA	3896	1
cg06338841	14	61316198	-0.001277	0.001635	0.4347791129281459	0	NA	3866	1
cg06338883	14	42076741	7.94e-4	7.39e-4	0.28263228808544383	0	NA	3897	1
cg06338928	11	119188664	0.001775	0.001021	0.08212421575533459	0	NA	3896	1
cg06338987	19	54875114	0.002172	0.001803	0.22833500787050215	0	NA	3883	1
cg06339053	14	24457563	-8.55e-4	9.319999999999999e-4	0.35894251511875674	0	NA	3895	1
cg06339099	17	72199823	4.89e-4	3.83e-4	0.20168614306904123	0	NA	3870	1
cg06339126	10	91103378	2.73e-4	0.001017	0.78836328701347	0	NA	3892	1
cg06339175	13	114770178	0.007273	0.004324	0.09256740487028073	0	NA	3896	1
cg06339249	2	202845491	9.54e-4	0.001	0.34008364238051836	0	NA	3890	1
cg06339338	21	34620140	7.96e-4	0.006701	0.9054431253883166	0	NA	3897	1
cg06339423	8	54656333	0.001793	0.001009	0.07556709839358741	0	NA	3896	1
cg06339548	20	50792681	0.001107	7.54e-4	0.14205811588690181	0	NA	3897	1
cg06339716	1	65045551	0.004472	0.002097	0.03295998869361978	0	NA	3897	1
cg06339768	1	155159820	0.002099	0.001125	0.06207246263610798	0	NA	3897	1
cg06339780	3	5101744	5.69e-4	0.001292	0.6596456313755916	0	NA	3895	1
cg06340043	10	102762262	1.56e-4	6.3e-4	0.8044291717481559	0	NA	3896	1
cg06340165	9	94037566	-5.56e-4	0.001272	0.6620338102660543	0	NA	3897	1
cg06340234	4	93225654	-9.83e-4	0.001237	0.4268086815085932	0	NA	3832	1
cg06340302	18	54691518	-0.002832	0.0018179999999999997	0.1192911531648547	0	NA	3812	1
cg06340304	2	208939532	0.001057	0.00104	0.30946457740479194	0	NA	3894	1
cg06340330	1	149860343	4.7799999999999996e-4	6.81e-4	0.4827359424147464	0	NA	3897	1
cg06340519	6	42973958	-0.001259	0.00103	0.22158282208109112	0	NA	3897	1
cg06340600	3	12329202	-8.04e-4	3.8e-4	0.03436271676254279	0	NA	3884	1
cg06340679	19	5112928	-7.9e-5	9.36e-4	0.932737048231653	0	NA	3897	1
cg06340843	16	24284735	3.13e-4	0.001212	0.796213335116566	0	NA	3897	1
cg06341179	14	51026621	-0.001288	0.001384	0.35204196957400313	0	NA	3897	1
cg06341180	1	26681141	-9.83e-4	7.14e-4	0.1685893376919112	0	NA	3896	1
cg06341232	13	52347174	0.001194	7.03e-4	0.08942563863279113	0	NA	3894	1
cg06341251	11	76092115	-2.4400000000000002e-4	2.26e-4	0.28029984110485806	0	NA	3843	1
cg06341391	9	138015884	-0.002833	0.002362	0.23036961746792178	0	NA	3893	1
cg06341457	19	13509575	-0.003493	0.0026440000000000005	0.18646656039932086	0	NA	3889	1
cg06341464	3	62200289	6.74e-4	7.74e-4	0.3838628008188765	0	NA	3891	1
cg06341490	20	55651833	-0.001013	0.001226	0.4086541948406302	0	NA	3895	1
cg06341543	10	115699472	0.0014480000000000003	0.001084	0.18161682457206865	0	NA	3897	1
cg06341660	9	88555659	6.3e-5	3.39e-4	0.8525696802221432	0	NA	3893	1
cg06341690	14	96930272	9.18e-4	9.04e-4	0.3098738710289792	0	NA	3896	1
cg06341696	5	130980556	-6.86e-4	0.00139	0.6216415526983415	0	NA	3890	1
cg06341804	17	75593907	-0.001479	8.53e-4	0.0829393022926187	0	NA	3892	1
cg06341867	1	180208880	-0.004133	0.002082	0.04713218210147298	0	NA	3896	1
cg06342062	15	75016002	9.77e-4	0.001584	0.5373713163498819	0	NA	3895	1
cg06342063	1	9399391	-0.001109	9.91e-4	0.26310957546735303	0	NA	3897	1
cg06342313	6	137273499	0.002455	0.001273	0.05379106078137282	0	NA	3895	1
cg06342406	10	7306599	7.11e-4	0.001437	0.6207548634701238	0	NA	3897	1
cg06342411	11	6585323	0.001199	7.45e-4	0.10752978524502795	0	NA	3894	1
cg06342826	5	130841188	-3.43e-4	0.001677	0.8379378645232127	0	NA	3882	1
cg06342842	13	21683477	-0.00145	8.19e-4	0.07665191200943115	0	NA	3894	1
cg06342856	21	35091103	6.67e-4	0.001332	0.6165465500891487	0	NA	3896	1
cg06342882	17	47866642	-7.010000000000001e-4	2.51e-4	0.005224935536617281	0	NA	3821	1
cg06342931	13	76389665	4e-5	8.640000000000001e-4	0.9630740912733692	0	NA	3888	1
cg06342946	21	35091106	8.480000000000001e-4	0.001248	0.4968292281902819	0	NA	3895	1
cg06342969	10	112704961	-0.001741	0.001118	0.11941230899438814	0	NA	3896	1
cg06343057	3	157312769	-4.9e-4	8.549999999999999e-4	0.5665773831760792	0	NA	3897	1
cg06343079	21	18091089	6.889999999999999e-4	0.001496	0.645113240689061	0	NA	3894	1
cg06343094	2	240077557	-2.01e-4	7.05e-4	0.7755626400052156	0	NA	3895	1
cg06343109	5	496081	-9.5e-5	0.003677	0.9793879245826627	0	NA	3896	1
cg06343180	18	72118536	-2.3199999999999997e-4	0.001169	0.8426850036426821	0	NA	3897	1
cg06343183	19	38232002	6.4e-4	0.001724	0.7104664549118898	0	NA	3890	1
cg06343267	6	31514573	3.2e-5	2.19e-4	0.8838276674476668	0	NA	3896	1
cg06343561	15	65629753	-5.9e-4	8.44e-4	0.48451945136719465	0	NA	3896	1
cg06343651	8	119134374	-8.85e-4	0.001092	0.4176875887226897	0	NA	3894	1
cg06343687	9	120904134	-9.5e-4	0.002044	0.6420926276534329	0	NA	3754	1
cg06343732	1	2167707	-0.001151	9.96e-4	0.2478356047590263	0	NA	3881	1
cg06343739	3	123553468	9.95e-4	0.002555	0.6969562451243767	0	NA	3892	1
cg06343740	22	26878410	0.0016609999999999997	0.001255	0.1856671702454612	0	NA	3897	1
cg06343806	7	73294234	-0.001108	9.4e-4	0.23850833301055172	0	NA	3897	1
cg06344083	5	177973765	-7.41e-4	8.73e-4	0.395994120180797	0	NA	3892	1
cg06344162	3	58395271	0.001541	0.001996	0.44008831559537714	0	NA	3787	1
cg06344264	7	87703125	6.52e-4	0.001263	0.6056929447762338	0	NA	3895	1
cg06344285	10	98347225	2e-6	2.7e-4	0.9940897980425883	0	NA	3897	1
cg06344724	12	48974748	-1.4e-5	8.44e-4	0.9867655549582507	0	NA	3895	1
cg06344918	16	48210636	0.001431	8.79e-4	0.10352778053778847	0	NA	3893	1
cg06344992	15	90345999	2.01e-4	0.0038169999999999996	0.9580034823133543	0	NA	3897	1
cg06345078	8	21859090	-3.6e-4	0.001057	0.7334148443906605	0	NA	3889	1
cg06345087	11	128384360	-0.003185	8.66e-4	2.3522747459305256e-4	0	NA	3895	1
cg06345247	7	150495905	1.88e-4	0.00157	0.9046849753536347	0	NA	3896	1
cg06345255	5	3787038	-8.12e-4	0.002667	0.7607759829743561	0	NA	3896	1
cg06345283	6	16822434	-0.001545	0.001263	0.22122474770901085	0	NA	3893	1
cg06345365	20	3024589	5.76e-4	7.03e-4	0.412589227790901	0	NA	3897	1
cg06345524	9	34391033	0.001886	0.001398	0.1773144510020979	0	NA	3897	1
cg06345569	6	151379433	4.08e-4	8.15e-4	0.6166431617311692	0	NA	3895	1
cg06345574	7	157363299	-0.002281	0.001237	0.06518643903941017	0	NA	3894	1
cg06345712	11	95945853	1.06e-4	7.07e-4	0.8808204117832695	0	NA	3887	1
cg06346112	8	61830895	-5.85e-4	0.001242	0.6376303854519452	0	NA	3862	1
cg06346126	19	50804360	0.001271	0.001758	0.4696917663238541	0	NA	3893	1
cg06346150	1	152093622	6.19e-4	0.002202	0.778627501279685	0	NA	3894	1
cg06346241	13	51484921	1.35e-4	3.06e-4	0.6590852459422452	0	NA	3891	1
cg06346266	2	166947580	-0.002785	0.001225	0.02299790884487639	0	NA	3822	1
cg06346271	5	1289089	-9.2e-4	8.09e-4	0.2554520005599019	0	NA	3896	1
cg06346285	2	101374228	0.0017430000000000002	8.39e-4	0.03775790789712738	0	NA	3895	1
cg06346407	13	29186146	0.001084	0.001486	0.46571109314458004	0	NA	3883	1
cg06346464	22	42142008	-0.001078	8.08e-4	0.18215194460917297	0	NA	3896	1
cg06346837	3	13097096	1.12e-4	0.001081	0.9174806208222591	0	NA	3895	1
cg06346947	16	71928015	1.26e-4	3.93e-4	0.7485054377656157	0	NA	3885	1
cg06347044	19	12835206	-9.249999999999999e-4	0.001284	0.47127568198500674	0	NA	3897	1
cg06347150	4	184579823	2.66e-4	3.78e-4	0.48161731335852476	0	NA	3896	1
cg06347427	10	5314649	0.002516	0.001269	0.04740502760457511	0	NA	3897	1
cg06347478	15	91498007	3.98e-4	4.52e-4	0.3785717336021648	0	NA	3896	1
cg06347493	12	20962411	0.001275	0.001225	0.29796080123477753	0	NA	3892	1
cg06347522	1	9953346	0.001625	0.001167	0.1637833589139115	0	NA	3896	1
cg06347584	17	47028329	0.0014439999999999998	7.83e-4	0.06515559847919841	0	NA	3894	1
cg06347749	13	23594600	1.83e-4	4.760000000000001e-4	0.7006421455808092	0	NA	3889	1
cg06347782	9	124991182	3.86e-4	8.06e-4	0.6320039452896997	0	NA	3896	1
cg06347789	11	78036524	-5.81e-4	0.0013130000000000001	0.6581288078158378	0	NA	3894	1
cg06347802	3	50386389	-8.53e-4	7.32e-4	0.24389735800573967	0	NA	3895	1
cg06347851	5	124347050	-0.001051	0.001106	0.34197444448539915	0	NA	3891	1
cg06348073	7	47654264	-9.62e-4	0.001028	0.3493773737635888	0	NA	3897	1
cg06348136	7	25019998	-5.61e-4	3.62e-4	0.12120783351537343	0	NA	3856	1
cg06348192	20	36044797	-3.46e-4	0.001072	0.7468761040237133	0	NA	3897	1
cg06348206	2	198062669	-0.001439	7.82e-4	0.06574571155363593	0	NA	3895	1
cg06348274	5	71401719	0.002413	0.001299	0.0632282891831419	0	NA	3897	1
cg06348275	1	227507059	-0.003138	0.003249	0.33412643064221237	0	NA	3897	1
cg06348484	3	183229850	0.002393	0.001094	0.028714376259202725	0	NA	3896	1
cg06348490	4	41614123	-2.28e-4	0.0017019999999999997	0.8934341674800153	0	NA	3888	1
cg06348804	6	76458067	0.001117	6.8e-4	0.10045597824589744	0	NA	3895	1
cg06348811	14	49601904	7.57e-4	0.00137	0.5805683380961316	0	NA	3896	1
cg06348853	4	7713175	2.56e-4	8.35e-4	0.7591578821075265	0	NA	3897	1
cg06348934	19	57277930	6.2e-5	0.001034	0.9521864451592721	0	NA	3896	1
cg06349086	12	11988234	2.76e-4	0.001072	0.7968216164079237	0	NA	3896	1
cg06349093	10	82274151	0.0019179999999999998	0.001536	0.2117755831529718	0	NA	3889	1
cg06349168	1	94529063	8.07e-4	7.9e-4	0.30700861794986994	0	NA	3897	1
cg06349180	1	178237075	-4.66e-4	0.001379	0.7354189286323163	0	NA	3894	1
cg06349213	8	125631799	3.52e-4	9.6e-4	0.7138676734749972	0	NA	3892	1
cg06349264	1	173106049	0.0026	0.001663	0.11794923969753549	0	NA	3897	1
cg06349345	8	24923484	-7.2e-5	0.001163	0.9506354146369685	0	NA	3894	1
cg06349515	17	1360441	-1.58e-4	0.003024	0.958330547038095	0	NA	3896	1
cg06349689	8	37502025	0.001352	0.001508	0.3699581682088071	0	NA	3896	1
cg06349752	19	16432781	-6.82e-4	7.15e-4	0.34016152299970576	0	NA	3896	1
cg06349780	2	123393412	1.63e-4	0.002485	0.9477014153591602	0	NA	3890	1
cg06349838	15	51477627	-3.19e-4	7.77e-4	0.6814000319323135	0	NA	3896	1
cg06349876	20	915221	0.001494	8.06e-4	0.063796691822343	0	NA	3897	1
cg06349901	5	102608492	-3.6e-4	9.43e-4	0.7026391392261018	0	NA	3896	1
cg06350121	2	61024384	-0.001242	0.001172	0.2892688328021748	0	NA	3890	1
cg06350220	8	140120087	3.85e-4	0.001385	0.7810289864016975	0	NA	3897	1
cg06350279	12	6532863	-6e-6	2.3900000000000004e-4	0.9799715290680546	0	NA	3886	1
cg06350300	4	7748879	-0.003465	0.001808	0.05530373393477015	0	NA	3897	1
cg06350325	16	51603114	-9.2e-4	0.001023	0.36848450685158046	0	NA	3893	1
cg06350351	17	40526246	6.31e-4	0.00121	0.6020271391693431	0	NA	3895	1
cg06350472	8	80963803	-0.0014479999999999999	0.001538	0.3464576814843306	0	NA	3894	1
cg06350509	10	105455544	0.002042	8.66e-4	0.018375293335573837	0	NA	3896	1
cg06350559	14	102683859	-1.26e-4	7.88e-4	0.8729610481379141	0	NA	3894	1
cg06350590	8	115947776	0.001019	0.001562	0.5141633136451901	0	NA	3871	1
cg06350600	14	55901676	0.001068	0.002203	0.6278228598932758	0	NA	3892	1
cg06350626	11	62420981	2.1299999999999997e-4	3.21e-4	0.5069774703554647	0	NA	3889	1
cg06350766	14	93391850	-0.00136	0.002636	0.6059010427228759	0	NA	3895	1
cg06350809	8	29459420	0.0027229999999999997	0.001598	0.08838015196578358	0	NA	3893	1
cg06350837	3	48506911	-8.75e-4	0.001103	0.4276082849444789	0	NA	3897	1
cg06350844	4	141071263	-0.003278	0.001824	0.0723119490047415	0	NA	3894	1
cg06351027	5	126273784	0.002749	0.00138	0.04636787768549712	0	NA	3896	1
cg06351043	19	42606294	-0.001456	8.509999999999999e-4	0.08709434599613325	0	NA	3894	1
cg06351269	2	176771469	4.429999999999999e-4	0.001122	0.6929678663638591	0	NA	3892	1
cg06351424	1	86967525	-0.001622	9.08e-4	0.07404363952480847	0	NA	3893	1
cg06351494	15	75135713	2.78e-4	2.77e-4	0.3155665803885003	0	NA	3844	1
cg06351568	11	27661223	0.001001	0.001061	0.3454509954867037	0	NA	3894	1
cg06351689	8	144699084	-0.001637	0.002018	0.4172512808804665	0	NA	3893	1
cg06351786	4	140223687	-3.21e-4	8.6e-4	0.7089580592406249	0	NA	3890	1
cg06351810	20	48482617	-7.390000000000001e-4	0.001147	0.5193877550861097	0	NA	3897	1
cg06352218	12	8996607	7.77e-4	7.87e-4	0.323498766596589	0	NA	3897	1
cg06352231	20	14457827	-1.2e-5	9.87e-4	0.9902995148419507	0	NA	3897	1
cg06352317	9	100230644	7.6e-5	7.68e-4	0.9211713528438885	0	NA	3892	1
cg06352343	17	48943798	1.06e-4	1.9e-4	0.576916265710795	0	NA	3879	1
cg06352398	9	5852289	-9.97e-4	0.001265	0.4306134794252418	0	NA	3895	1
cg06352450	19	51472134	-0.002524	0.0018350000000000003	0.16898366130016151	0	NA	3897	1
cg06352800	6	24721238	-2.2e-4	1.86e-4	0.2368901255968727	0	NA	3892	1
cg06352867	5	90577426	-2.52e-4	0.001201	0.8338041464713893	0	NA	3896	1
cg06353065	15	31778988	-3.29e-4	9.760000000000001e-4	0.7360489320042396	0	NA	3895	1
cg06353167	11	2415019	1.13e-4	8.15e-4	0.8897264881595891	0	NA	3896	1
cg06353224	17	56068	-2.73e-4	9.9e-4	0.782734270327096	0	NA	3896	1
cg06353279	18	2912735	-1.2099999999999999e-4	0.001121	0.9140438106992553	0	NA	3892	1
cg06353342	13	113674284	9.609999999999999e-4	7.75e-4	0.21497539414917377	0	NA	3896	1
cg06353432	1	48398332	-5.4e-5	9.6e-4	0.955142649944443	0	NA	3894	1
cg06353435	2	144937169	0.001529	0.001344	0.25526715674108785	0	NA	3885	1
cg06353481	14	60662312	0.002343	9.33e-4	0.01203030948318779	0	NA	3894	1
cg06353832	1	180909699	-9.1e-5	9.47e-4	0.9234467703161311	0	NA	3890	1
cg06353847	2	174928222	5.55e-4	8.4e-4	0.508795560548104	0	NA	3892	1
cg06353919	1	53741402	-3.690000000000001e-4	0.001071	0.7304418624423674	0	NA	3893	1
cg06354046	21	47558593	8.54e-4	0.00274	0.7552846166801983	0	NA	3897	1
cg06354125	6	106283465	-3.54e-4	7.3e-4	0.6277249320522997	0	NA	3897	1
cg06354197	6	17707763	-1.02e-4	0.001911	0.9574329675739126	0	NA	3877	1
cg06354205	9	79073930	1.6899999999999996e-4	2.54e-4	0.5058238879430978	0	NA	3831	1
cg06354221	5	113018355	0.001453	0.002103	0.4896172392628584	0	NA	3893	1
cg06354371	9	91103290	-0.001521	0.001066	0.15362911262421355	0	NA	3897	1
cg06354424	16	3067357	0.001172	8.85e-4	0.18540549370372902	0	NA	3895	1
cg06354544	9	136303727	-9.36e-4	9.06e-4	0.3015512155548206	0	NA	3895	1
cg06354589	2	241719233	0.001972	0.001488	0.18508200761488244	0	NA	3885	1
cg06354595	8	125984335	7.53e-4	8.19e-4	0.3578791114525895	0	NA	3895	1
cg06354652	9	125392149	5.6e-4	0.00113	0.6201941386572175	0	NA	3897	1
cg06354759	16	11216635	1.49e-4	8.71e-4	0.8641705030641544	0	NA	3896	1
cg06354774	20	1374514	-7.5e-4	0.001297	0.56309027158923175	0	NA	3886	1
cg06354780	1	77296123	9.61e-4	0.002372	0.6853721513460338	0	NA	3891	1
cg06354866	20	1438502	-7.74e-4	8.14e-4	0.34167547450058877	0	NA	3896	1
cg06354984	10	128211107	5.39e-4	0.0013469999999999999	0.68904715992615	0	NA	3876	1
cg06354985	19	50887108	-1.52e-4	5.74e-4	0.7911570945664805	0	NA	3897	1
cg06355128	8	42877348	-0.003152	0.001551	0.04212964190711268	0	NA	3868	1
cg06355175	7	55482968	3.63e-4	6.71e-4	0.588518882160993	0	NA	3889	1
cg06355203	20	44507045	9.67e-4	9.01e-4	0.2831580911332644	0	NA	3889	1
cg06355330	8	27957229	3.44e-4	0.001288	0.7894069922672149	0	NA	3892	1
cg06355452	22	41913682	-0.001438	7.68e-4	0.06115186106543681	0	NA	3897	1
cg06355651	1	86119906	-1.65e-4	0.001568	0.9161936301807161	0	NA	3896	1
cg06355683	20	50721425	1.5899999999999996e-4	2.75e-4	0.5631413727287682	0	NA	3892	1
cg06355706	10	29530128	-0.001549	0.001476	0.29396737839455844	0	NA	3896	1
cg06356163	16	24998670	-0.002589	0.001315	0.048973616272208795	0	NA	3895	1
cg06356201	7	114644366	-5.5e-4	9.28e-4	0.5534004066132944	0	NA	3896	1
cg06356306	6	84419827	-6.2e-4	0.002702	0.8185116712385343	0	NA	3896	1
cg06356478	15	29270471	0.001464	7.21e-4	0.042304403221049745	0	NA	3894	1
cg06356482	1	223958757	-0.001137	7.76e-4	0.1428646724991292	0	NA	3890	1
cg06356698	15	83307922	6.09e-4	8.9e-4	0.4938048999264272	0	NA	3896	1
cg06356931	4	139936039	8e-6	5.03e-4	0.9873105220855027	0	NA	3896	1
cg06357061	15	93160073	-7.1e-4	7.98e-4	0.3736139368874732	0	NA	3896	1
cg06357128	7	2279263	4.19e-4	6.78e-4	0.5365792276113781	0	NA	3897	1
cg06357321	21	34809226	-4.75e-4	8.49e-4	0.5758329875635375	0	NA	3894	1
cg06357326	9	134554814	-4.6100000000000004e-4	8.04e-4	0.5663853409532869	0	NA	3897	1
cg06357398	17	71253337	0.00144	0.001225	0.23979065720367798	0	NA	3895	1
cg06357438	4	165870421	-4.15e-4	9.01e-4	0.6450860894614241	0	NA	3895	1
cg06357441	16	85059962	-0.001792	0.001376	0.19280511031894867	0	NA	3889	1
cg06357454	6	168711132	-5.85e-4	0.00117	0.6170750774519739	0	NA	3895	1
cg06357512	15	99993407	7.3e-5	5.71e-4	0.8982709374647625	0	NA	3883	1
cg06357773	10	33434581	5.45e-4	8.25e-4	0.5088649813185158	0	NA	3896	1
cg06357842	16	59182652	-0.00102	8.679999999999998e-4	0.23994862735560304	0	NA	3882	1
cg06358105	21	47320245	-1.52e-4	8.640000000000001e-4	0.8603521370578405	0	NA	3896	1
cg06358212	12	50170631	-7.53e-4	0.001719	0.66135339099002	0	NA	3891	1
cg06358270	20	4796462	-2.6e-5	0.001314	0.9842133599895075	0	NA	3897	1
cg06358378	2	240898332	-0.001088	0.001147	0.34284369789748265	0	NA	3896	1
cg06358534	22	47671703	-2.15e-4	0.003782	0.9546660952802891	0	NA	3897	1
cg06358793	16	837947	-7.4e-5	2.82e-4	0.7930043250807515	0	NA	3893	1
cg06359026	9	134360445	-0.001762	7.3e-4	0.015791517902688783	0	NA	3896	1
cg06359077	1	156838625	9.85e-4	0.001081	0.36219351280798406	0	NA	3893	1
cg06359101	9	104249643	-6.74e-4	7.33e-4	0.3578294695116319	0	NA	3897	1
cg06359253	22	19048235	8e-5	7.05e-4	0.9096538415943859	0	NA	3894	1
cg06359328	7	129269520	-2.73e-4	0.00148	0.8536530280616207	0	NA	3880	1
cg06359375	22	26875804	3.36e-4	0.001294	0.7951260737214361	0	NA	3894	1
cg06359422	10	79073064	-1.87e-4	0.001001	0.8518071073534719	0	NA	3875	1
cg06359521	12	113871549	4.78e-4	7.7e-4	0.5347448969279252	0	NA	3896	1
cg06359630	7	872012	5.65e-4	7.37e-4	0.4433066253694722	0	NA	3893	1
cg06359671	16	31168231	-0.001177	0.001513	0.4366134336651862	0	NA	3892	1
cg06359676	7	23145466	1.0700000000000001e-4	1.94e-4	0.5812591738233848	0	NA	3842	1
cg06359825	1	242766632	0.0022709999999999996	0.002095	0.2783605660804892	0	NA	3895	1
cg06360218	22	33347806	-7.320000000000001e-4	7.03e-4	0.2977587106031652	0	NA	3897	1
cg06360232	21	33251408	-0.001435	0.001328	0.2798874145652986	0	NA	3895	1
cg06360298	11	66049832	2.25e-4	4.86e-4	0.6433909150166248	0	NA	3895	1
cg06360301	10	71235048	-0.001077	0.001404	0.4430256188621106	0	NA	3828	1
cg06360505	5	169725922	1.57e-4	9.25e-4	0.8652226923490536	0	NA	3896	1
cg06360520	8	140922502	3.24e-4	9.74e-4	0.7393993487444799	0	NA	3897	1
cg06360521	1	246953869	3.71e-4	9.209999999999999e-4	0.6870784262513727	0	NA	3897	1
cg06360554	3	149799791	0.0019450000000000001	8.549999999999999e-4	0.022914701526675088	0	NA	3896	1
cg06360597	5	36066552	2.03e-4	7.16e-4	0.7767785951256218	0	NA	3889	1
cg06360629	8	12974491	-0.001606	0.001438	0.26406747707809247	0	NA	3894	1
cg06360705	19	36437958	-0.0015020000000000003	0.001209	0.21410780572965749	0	NA	3894	1
cg06360796	17	72913185	0.001492	0.001653	0.3667375199362375	0	NA	3888	1
cg06360834	2	240547388	-6.17e-4	0.001488	0.6783977462621724	0	NA	3897	1
cg06360940	3	171410184	-0.003067	0.001531	0.04514876207754256	0	NA	3877	1
cg06360990	9	114048388	-9.7e-5	0.001445	0.9464797813502174	0	NA	3892	1
cg06361072	13	95249503	7.3e-5	7.44e-4	0.9218383725655609	0	NA	3894	1
cg06361114	14	92977910	-2.06e-4	9.35e-4	0.8256212787620858	0	NA	3888	1
cg06361266	10	133863901	-8.63e-4	0.002515	0.7314922728121012	0	NA	3897	1
cg06361302	8	120216949	-0.002097	0.0018389999999999997	0.254163987498743	0	NA	3863	1
cg06361453	9	132687348	0.001098	0.001473	0.45601935859978676	0	NA	3892	1
cg06361543	4	26498313	-0.001723	0.001063	0.10504245674732984	0	NA	3897	1
cg06361628	1	56974377	-0.001071	4.51e-4	0.01756213185792979	0	NA	3897	1
cg06361699	1	28945384	-5.83e-4	0.001359	0.6679291151610106	0	NA	3895	1
cg06361775	20	53254125	0.001208	0.001095	0.2699419073597551	0	NA	3895	1
cg06361798	8	142335272	2.31e-4	0.001005	0.8182077503884432	0	NA	3895	1
cg06361936	17	5618929	0.001564	0.001256	0.21304981616489443	0	NA	3890	1
cg06361948	13	114872535	6.63e-4	9.22e-4	0.47208612322931176	0	NA	3897	1
cg06362008	15	67439378	-0.001125	6e-4	0.06079272353052275	0	NA	3896	1
cg06362028	10	133741280	-2.0999999999999995e-5	7.22e-4	0.9767961030831026	0	NA	3897	1
cg06362030	1	163041773	-1.01e-4	3.26e-4	0.7567009209693697	0	NA	3897	1
cg06362070	9	136027697	1.32e-4	8.83e-4	0.8811667046737772	0	NA	3893	1
cg06362155	12	3856844	-0.001247	9.85e-4	0.20551671698780818	0	NA	3896	1
cg06362176	9	127048628	-6.44e-4	6.02e-4	0.28472400077570253	0	NA	3897	1
cg06362186	22	50180118	-3.96e-4	8.28e-4	0.6324645435947363	0	NA	3897	1
cg06362213	8	121826069	5.99e-4	7.68e-4	0.4354215325681128	0	NA	3886	1
cg06362249	5	887201	0.001779	7.7e-4	0.020866593775736363	0	NA	3897	1
cg06362292	7	3885212	-0.001437	0.00111	0.1954601180555938	0	NA	3895	1
cg06362319	6	52819489	-4.4e-4	0.001029	0.6689426490129498	0	NA	3895	1
cg06362328	3	50209681	1.37e-4	0.001114	0.9021227363866056	0	NA	3896	1
cg06362331	6	39282877	-0.00215	0.002151	0.3175355445626981	0	NA	3897	1
cg06362432	2	72339693	-4.97e-4	8.31e-4	0.5497901515425969	0	NA	3895	1
cg06362514	19	7987428	8.559999999999999e-4	7.85e-4	0.2755167898297186	0	NA	3892	1
cg06362710	8	59769256	0.00261	0.00429	0.542927775766175	0	NA	3892	1
cg06362725	10	80166905	-1.24e-4	0.001155	0.9145039358911565	0	NA	3895	1
cg06362743	12	2237980	2.51e-4	8.85e-4	0.7767048127462751	0	NA	3894	1
cg06362768	11	33892549	-3.37e-4	6.2e-4	0.5867522850438158	0	NA	3891	1
cg06362804	3	172021017	-9.17e-4	0.001432	0.5219365480821199	0	NA	3882	1
cg06362951	19	14524977	1.42e-4	7.01e-4	0.8394728910556181	0	NA	3895	1
cg06362954	7	156467725	0.001606	9.49e-4	0.09058732192151371	0	NA	3895	1
cg06362971	19	11255957	9.36e-4	9.27e-4	0.3126348548965317	0	NA	3896	1
cg06363014	8	124254774	-9.78e-4	0.001618	0.5455445430690742	0	NA	3863	1
cg06363085	9	138531405	-0.001889	0.001711	0.26957894032622975	0	NA	3893	1
cg06363136	7	140379020	6.21e-4	9.36e-4	0.5070350045266949	0	NA	3893	1
cg06363207	12	48936028	3.5199999999999994e-4	0.001123	0.7539417446476097	0	NA	3897	1
cg06363270	11	93437613	-5.33e-4	0.001428	0.7089629071108481	0	NA	3894	1
cg06363309	14	60558516	-6e-6	2.35e-4	0.9796306923755783	0	NA	3895	1
cg06363465	2	125044021	0.001615	0.001337	0.22707488234032464	0	NA	3896	1
cg06363488	9	19127702	1.73e-4	3.37e-4	0.6077043352505755	0	NA	3890	1
cg06364063	20	36795219	0.001522	9.27e-4	0.10061996479261341	0	NA	3896	1
cg06364066	8	71062016	-5.69e-4	0.001831	0.755983728176826	0	NA	3800	1
cg06364230	11	61158377	2.4399999999999997e-4	6.57e-4	0.7103507339097097	0	NA	3897	1
cg06364444	11	2421572	1.98e-4	2.13e-4	0.35258989976678085	0	NA	3871	1
cg06364487	9	86237573	-0.001177	8.8e-4	0.18105948227635238	0	NA	3897	1
cg06364604	17	67219963	-7.72e-4	0.00115	0.5020266654572817	0	NA	3893	1
cg06364690	8	130065638	-8.909999999999999e-4	0.001238	0.4717040554209925	0	NA	3895	1
cg06364961	15	74490113	1.52e-4	7.26e-4	0.8341622272910139	0	NA	3895	1
cg06365106	10	79088133	0.001848	0.001923	0.3365529522451342	0	NA	3894	1
cg06365118	11	8795728	-0.001022	8.58e-4	0.23359776915253655	0	NA	3896	1
cg06365128	16	66583524	2.66e-4	4.38e-4	0.5436478996614237	0	NA	3893	1
cg06365161	16	22825345	-2.34e-4	7.03e-4	0.7392405874648622	0	NA	3895	1
cg06365391	18	9519693	-0.003788	0.001918	0.048271106448907815	0	NA	3868	1
cg06365569	2	240325298	-3.84e-4	0.001129	0.7337631460124985	0	NA	3896	1
cg06365577	16	3795129	0.001037	8.63e-4	0.22950991769841317	0	NA	3897	1
cg06365890	7	139529311	-1.1e-4	8.920000000000001e-4	0.9018549823111859	0	NA	3894	1
cg06366002	5	126174179	-5.4e-5	9.419999999999999e-4	0.9542864328172814	0	NA	3895	1
cg06366123	15	43637961	7.47e-4	0.001469	0.6110962958817958	0	NA	3882	1
cg06366203	18	48404401	0.001064	7.95e-4	0.18077755416171173	0	NA	3894	1
cg06366376	2	236424362	-0.003525	0.001102	0.0013803457783142215	0	NA	3894	1
cg06366396	7	100211270	9.86e-4	0.002061	0.6323594568118927	0	NA	3895	1
cg06366489	16	57738044	-0.002021	0.002213	0.36111635925580843	0	NA	3894	1
cg06366505	10	105331397	-4.91e-4	8.73e-4	0.5738241685885659	0	NA	3892	1
cg06366587	13	31675882	0.002775	0.001364	0.04190549170648544	0	NA	3893	1
cg06366593	4	36360003	-6.58e-4	0.001075	0.5404762132343486	0	NA	3896	1
cg06366611	22	19547305	4.57e-4	6.63e-4	0.4906400968979196	0	NA	3895	1
cg06366627	20	61532144	8.419999999999999e-4	0.001205	0.4847050387277386	0	NA	3892	1
cg06366666	17	36810324	-2.7e-4	8.45e-4	0.7493272031887044	0	NA	3892	1
cg06366675	4	121844638	-0.00602	0.002809	0.03210415207517745	0	NA	3895	1
cg06366884	11	121228604	-1.06e-4	7.94e-4	0.8937969682935292	0	NA	3897	1
cg06366994	4	166298963	-0.001837	0.002693	0.4951511387651181	0	NA	3895	1
cg06367113	22	18432509	4.38e-4	7.91e-4	0.5797640128794643	0	NA	3895	1
cg06367339	1	182038549	0.002134	0.001357	0.11581457522019661	0	NA	3895	1
cg06367429	8	144066843	-0.001666	7.3e-4	0.02247802014340623	0	NA	3897	1
cg06367454	9	100905147	0.002492	0.002763	0.36710031993520476	0	NA	3893	1
cg06367707	3	13087700	9.28e-4	0.001419	0.5131236103500664	0	NA	3890	1
cg06367821	22	45410155	-0.001951	0.002715	0.4723871863851835	0	NA	3893	1
cg06367834	1	83451726	0.002584	0.001283	0.04400642397743941	0	NA	3894	1
cg06368141	12	54393838	-3.1e-4	3.63e-4	0.3931080421649039	0	NA	3843	1
cg06368153	7	2558840	1.7399999999999997e-4	1.98e-4	0.3795162996566498	0	NA	3897	1
cg06368200	5	54070666	-4.59e-4	8.63e-4	0.5948190944793947	0	NA	3896	1
cg06368201	6	130741902	-0.0013409999999999997	0.001092	0.21943871770648077	0	NA	3888	1
cg06368435	10	133876734	0.00199	0.0019040000000000003	0.29594529926597024	0	NA	3895	1
cg06368566	12	92958326	-0.002017	0.0017819999999999997	0.25768728546227165	0	NA	3875	1
cg06368617	14	91591683	0.00193	6.03e-4	0.0013711162613164922	0	NA	3895	1
cg06368642	20	47107460	-0.002251	0.002047	0.2714811450545734	0	NA	3891	1
cg06368857	8	145639880	2.04e-4	8.05e-4	0.7999466497056638	0	NA	3896	1
cg06368932	20	52790314	4.5699999999999994e-4	0.00122	0.7079652893265632	0	NA	3897	1
cg06369005	5	27038846	-0.003344	0.0038749999999999995	0.388155203119738	0	NA	3874	1
cg06369187	14	50506033	-0.001348	0.001196	0.2597043036567203	0	NA	3856	1
cg06369352	7	112727204	0.006657	0.0036700000000000005	0.06969366819602203	0	NA	3896	1
cg06369491	15	39619399	7.669999999999999e-4	0.001118	0.49268377881048614	0	NA	3886	1
cg06369493	22	22399223	-4.05e-4	7.8e-4	0.6035998246111282	0	NA	3897	1
cg06369564	12	130965052	-4.56e-4	0.001001	0.6487175927729738	0	NA	3897	1
cg06369569	8	118031913	-0.003301	0.001929	0.08703509170991451	0	NA	3896	1
cg06369583	1	218519080	-6.039999999999999e-4	3.67e-4	0.09980976848302553	0	NA	3897	1
cg06369591	10	45918093	1.44e-4	0.001146	0.900005459412907	0	NA	3885	1
cg06369657	7	137311110	7.06e-4	0.0039	0.8563474498743742	0	NA	3776	1
cg06369668	12	106521294	-0.001885	0.00218	0.3872150541259755	0	NA	3891	1
cg06369680	7	50183069	7.65e-4	0.001363	0.5746189954649056	0	NA	3894	1
cg06369984	19	5962949	1.97e-4	7.46e-4	0.7917220757706467	0	NA	3897	1
cg06370079	20	33699057	8.63e-4	0.001598	0.5891625079417372	0	NA	3818	1
cg06370132	10	110550070	7.88e-4	0.001732	0.6491341613550894	0	NA	3895	1
cg06370149	1	16786499	9e-6	8.04e-4	0.9910686429352037	0	NA	3897	1
cg06370161	9	111696418	2.9e-5	3.45e-4	0.9330103406018548	0	NA	3882	1
cg06370301	10	104179792	1.84e-4	2.71e-4	0.4971589047910188	0	NA	3897	1
cg06370363	3	90142666	0.001054	0.001198	0.37896784558569613	0	NA	3894	1
cg06370372	2	178031321	-0.001244	0.001661	0.4538895014713721	0	NA	3894	1
cg06370486	9	133956356	0.001274	8.5e-4	0.13391941880414893	0	NA	3896	1
cg06370514	3	176479785	0.001792	0.001182	0.12950052802120648	0	NA	3897	1
cg06370542	12	6923187	6.9e-4	9.25e-4	0.45570006864583334	0	NA	3894	1
cg06370560	2	71803285	2.09e-4	0.001162	0.8572606677083776	0	NA	3897	1
cg06370600	9	131622322	1.74e-4	8.640000000000001e-4	0.8403945026167277	0	NA	3894	1
cg06370694	4	129208068	2.72e-4	2.79e-4	0.3296047097023314	0	NA	3892	1
cg06370747	12	89317638	7.48e-4	0.001411	0.5960283990662767	0	NA	3897	1
cg06370827	4	148981971	0.003034	0.001196	0.011187426509632559	0	NA	3896	1
cg06371135	15	76474023	-0.002019	0.001124	0.07245264450613706	0	NA	3895	1
cg06371237	22	26889832	-9.58e-4	0.0018249999999999998	0.5996308059392346	0	NA	3892	1
cg06371243	10	75950020	0.002171	0.001061	0.04073838438259032	0	NA	3890	1
cg06371473	6	134527641	-4.28e-4	0.001831	0.8151774783602146	0	NA	3809	1
cg06371478	16	66954273	-0.003064	0.002143	0.15278265484227999	0	NA	3889	1
cg06371713	1	211843429	-0.001749	9.31e-4	0.06029569674080881	0	NA	3893	1
cg06371916	10	76070313	0.001187	0.001036	0.2518974104177068	0	NA	3893	1
cg06371967	11	96072163	3.23e-4	3.16e-4	0.30670901285900304	0	NA	3895	1
cg06371996	17	2937203	4.5499999999999995e-4	9.31e-4	0.6250386646450832	0	NA	3896	1
cg06372288	7	25609394	-0.0015080000000000002	0.0016849999999999999	0.3708108820997369	0	NA	3896	1
cg06372503	3	54401037	-5.67e-4	0.00113	0.6158293804328632	0	NA	3896	1
cg06372603	4	71570148	2.9999999999999997e-5	2.37e-4	0.8992710238238284	0	NA	3892	1
cg06372632	10	1768665	-0.0012	0.001191	0.31366733678779474	0	NA	3897	1
cg06372633	9	124366728	1.89e-4	2.58e-4	0.4638279703115586	0	NA	3886	1
cg06372761	22	43547845	3.96e-4	9.43e-4	0.6745319352514831	0	NA	3882	1
cg06372820	6	111076958	-3.4e-5	0.001042	0.9739699980682257	0	NA	3897	1
cg06372873	14	52327240	-5.62e-4	2.15e-4	0.008950121973636796	0	NA	3895	1
cg06372909	15	33256660	-0.001624	0.001365	0.23414718716505406	0	NA	3895	1
cg06373029	16	84330849	-0.00108	8.23e-4	0.18942831702382987	0	NA	3897	1
cg06373032	10	81046101	9.1e-5	6.32e-4	0.8855104652763331	0	NA	3894	1
cg06373083	15	28346972	4.97e-4	0.00107	0.6422996009914047	0	NA	3894	1
cg06373086	20	48658164	4.05e-4	5.24e-4	0.4395811129389806	0	NA	3897	1
cg06373233	10	6217427	0.002325	0.001003	0.02044682867503689	0	NA	3894	1
cg06373268	2	79041585	-0.004602	0.001816	0.011272337410030421	0	NA	3894	1
cg06373322	20	30947228	-5.02e-4	3.05e-4	0.0997840113980274	0	NA	3894	1
cg06373342	17	67808872	1.6e-4	0.001284	0.9008318426380583	0	NA	3894	1
cg06373369	11	71942171	-3.1700000000000006e-4	7.24e-4	0.6614984273750891	0	NA	3897	1
cg06373395	14	88502687	7.18e-4	0.001855	0.6987103127964316	0	NA	3892	1
cg06373653	12	7586129	-0.001149	0.001342	0.3918955694723505	0	NA	3891	1
cg06373684	17	28562751	5.3e-5	3.8e-4	0.8890758496276504	0	NA	3894	1
cg06373687	2	158903881	-7.72e-4	0.001076	0.4730828338903687	0	NA	3895	1
cg06373716	6	99690012	-2.94e-4	0.001328	0.8247922488357958	0	NA	3894	1
cg06373726	2	223469200	1.07e-4	0.001511	0.9435457651800304	0	NA	3880	1
cg06373779	8	10913698	8.5e-4	7.91e-4	0.28255872165249446	0	NA	3894	1
cg06373787	9	120037770	-6.27e-4	0.001034	0.5442604686388224	0	NA	3896	1
cg06373835	19	45868349	2.7e-4	8.39e-4	0.7475953648420919	0	NA	3897	1
cg06374026	1	98848741	8.77e-4	0.001287	0.4955996471073381	0	NA	3897	1
cg06374192	5	3390076	-8.19e-4	0.001377	0.5519963932333827	0	NA	3896	1
cg06374258	20	30700869	5.84e-4	6.15e-4	0.34231884457786127	0	NA	3897	1
cg06374374	5	55225967	-3.8700000000000003e-4	7.33e-4	0.5975220614692398	0	NA	3896	1
cg06374595	2	66723348	-2.79e-4	0.001183	0.813555988345758	0	NA	3896	1
cg06374604	6	10297290	8.16e-4	8.44e-4	0.3336317022800457	0	NA	3894	1
cg06374760	4	139801842	4.12e-4	0.001636	0.8011695762041582	0	NA	3895	1
cg06374834	17	64636927	-0.001475	0.001199	0.2186252798874225	0	NA	3894	1
cg06374862	9	139718347	9.600000000000001e-4	0.00093000000000000005	0.3019512405520867	0	NA	3896	1
cg06374899	9	96464770	-5.88e-4	0.002087	0.7781397135145641	0	NA	3895	1
cg06374918	1	229155871	-1.97e-4	6.74e-4	0.7700688286805806	0	NA	3896	1
cg06375042	3	186730502	-8.01e-4	8.41e-4	0.34087511115542896	0	NA	3896	1
cg06375071	1	5977755	4.34e-4	8.3e-4	0.6010497139291181	0	NA	3892	1
cg06375077	8	11852777	2.79e-4	0.001821	0.8782306842423023	0	NA	3867	1
cg06375202	20	21008277	8.53e-4	0.002529	0.735900207839709	0	NA	3897	1
cg06375218	1	19581579	8.04e-4	7.45e-4	0.28050097266280705	0	NA	3897	1
cg06375342	4	7781000	-5.26e-4	0.001885	0.7802102195184972	0	NA	3895	1
cg06375409	1	1028286	0.002401	0.001219	0.04887881222125709	0	NA	3897	1
cg06375497	5	43771905	0.002759	9.79e-4	0.004829645255939938	0	NA	3894	1
cg06375542	4	14377677	-3e-4	0.001073	0.7797921301523194	0	NA	3893	1
cg06375623	2	20339790	0.002533	0.0017729999999999998	0.1531042797060017	0	NA	3896	1
cg06375706	10	61815411	9.260000000000001e-4	9.129999999999999e-4	0.3104688314281819	0	NA	3897	1
cg06375758	9	36296874	7.1e-5	0.001185	0.9522228458036662	0	NA	3895	1
cg06375786	10	60031874	8.84e-4	7.51e-4	0.239156711072879	0	NA	3893	1
cg06375806	22	50753046	-0.002717	0.004812	0.5723253933536332	0	NA	3891	1
cg06375812	18	35107532	6.25e-4	9.85e-4	0.5257429758873144	0	NA	3897	1
cg06376138	2	317757	-0.0016950000000000001	0.002357	0.47205805640920484	0	NA	3897	1
cg06376186	7	146381125	4.65e-4	9.419999999999999e-4	0.6215671048372454	0	NA	3892	1
cg06376196	2	218904164	-0.001238	0.0012930000000000003	0.3383334800456735	0	NA	3894	1
cg06376392	2	143950930	5.85e-4	0.00105	0.5774298280195849	0	NA	3890	1
cg06376458	16	74497436	2.39e-4	7.84e-4	0.7604827299594354	0	NA	3895	1
cg06376466	4	128887401	0.0018849999999999997	0.001518	0.21432310227324752	0	NA	3897	1
cg06376482	8	95676011	3.81e-4	9.74e-4	0.6956712629854538	0	NA	3888	1
cg06376494	2	9645326	1.9e-5	8.93e-4	0.9830250135029537	0	NA	3896	1
cg06376496	11	76119780	-6.05e-4	6.06e-4	0.3181097500089234	0	NA	3894	1
cg06376507	1	8778987	-0.001385	0.001294	0.28447323644141354	0	NA	3896	1
cg06376547	15	63682421	2e-5	0.001108	0.985598533666848	0	NA	3895	1
cg06376619	1	10290211	0.001355	8.33e-4	0.1038113133059904	0	NA	3894	1
cg06376701	5	157987172	8.2e-4	0.001366	0.5483110991447625	0	NA	3887	1
cg06376718	1	244624445	1.46e-4	5.2e-4	0.778887404971717	0	NA	3882	1
cg06376725	6	168648732	5.8e-4	0.002194	0.7915045816646243	0	NA	3893	1
cg06376771	12	16137468	-4.39e-4	0.001121	0.6953429766156596	0	NA	3891	1
cg06376782	5	88080976	-6.38e-4	6.71e-4	0.34169592452307657	0	NA	3894	1
cg06376786	10	13658435	-6.15e-4	9.18e-4	0.502899456088298	0	NA	3895	1
cg06376845	1	17960715	-8.46e-4	7.97e-4	0.28847156656525186	0	NA	3897	1
cg06376942	1	226248137	-3.56e-4	7.15e-4	0.6185530485675121	0	NA	3896	1
cg06376951	17	60754780	0.002342	8.56e-4	0.006219455864727826	0	NA	3896	1
cg06377021	9	102570854	-0.00142	0.001609	0.37748716322070025	0	NA	3890	1
cg06377037	20	54780505	-8.740000000000001e-4	0.00112	0.4351806865751426	0	NA	3888	1
cg06377129	12	48393622	0.001325	0.001674	0.42864217099532914	0	NA	3882	1
cg06377386	12	50983930	-0.001116	0.002393	0.6409576824900136	0	NA	3847	1
cg06377585	4	85620368	-0.00114	0.00129	0.376846878886151	0	NA	3895	1
cg06377646	9	130679746	-1.81e-4	4.3e-4	0.6738060280674536	0	NA	3894	1
cg06377904	17	38190040	3.6e-5	7.25e-4	0.9603971795929651	0	NA	3895	1
cg06377912	19	58893348	-0.001893	0.00129	0.14225589414804415	0	NA	3897	1
cg06378091	18	19813440	2.14e-4	0.001332	0.8723606750961204	0	NA	3897	1
cg06378130	8	12611986	4.2099999999999993e-4	2.8e-4	0.13269175240929443	0	NA	3832	1
cg06378132	2	1402869	0.001997	7.81e-4	0.010558582426410798	0	NA	3896	1
cg06378142	19	50119633	-0.012599	0.011955	0.29194304666882237	0	NA	3897	1
cg06378324	16	50497890	-0.001395	9.58e-4	0.14534876353895637	0	NA	3893	1
cg06378357	12	123942579	-1.56e-4	3.65e-4	0.6690900025920241	0	NA	3885	1
cg06378374	3	121363056	-0.001626	0.001203	0.17649660563187242	0	NA	3893	1
cg06378441	18	13640835	0.001514	7e-4	0.030552168934980386	0	NA	3896	1
cg06378466	21	30360147	0.001408	0.001487	0.3437035494617307	0	NA	3890	1
cg06378534	8	121063480	9.85e-4	0.001961	0.615460203367309	0	NA	3852	1
cg06378607	12	132426436	-3.4500000000000004e-4	8.19e-4	0.6735758800556094	0	NA	3893	1
cg06378669	18	46375343	0.002667	8.86e-4	0.0026111180980336467	0	NA	3896	1
cg06378948	8	144350495	6.23e-4	0.001708	0.7152949719440415	0	NA	3894	1
cg06378964	22	36894576	-0.001541	0.00124	0.21396294537120586	0	NA	3894	1
cg06378981	22	18413650	-4.04e-4	0.001026	0.6937566268179303	0	NA	3896	1
cg06379000	9	7177509	0.0015849999999999998	0.001191	0.18325007484284236	0	NA	3891	1
cg06379027	10	21179133	-0.005381	0.002588	0.03759789247110441	0	NA	3893	1
cg06379040	15	71187132	2e-6	0.001691	0.999056316528939	0	NA	3853	1
cg06379130	10	106061051	-2.1e-5	9.4e-4	0.9821764020089402	0	NA	3886	1
cg06379224	1	236180455	-8.4e-5	8.33e-4	0.9196772064164468	0	NA	3896	1
cg06379671	3	195782203	1.17e-4	0.001117	0.9165782707160061	0	NA	3897	1
cg06379731	3	113319845	0.001722	9.78e-4	0.07828306332867624	0	NA	3893	1
cg06379856	5	75325631	-0.002659	0.001476	0.07162560097237679	0	NA	3894	1
cg06379883	2	223421805	-2.61e-4	0.001642	0.873706299834599	0	NA	3896	1
cg06380029	5	61173842	6.42e-4	9.66e-4	0.506308753518456	0	NA	3897	1
cg06380030	14	65459268	-0.00178	0.001345	0.18569571963674453	0	NA	3887	1
cg06380117	7	77182605	3.73e-4	9.75e-4	0.7020429909818588	0	NA	3895	1
cg06380167	17	10065467	8.22e-4	0.002404	0.7324034844975809	0	NA	3890	1
cg06380249	7	157438537	1.15e-4	0.001442	0.9364358160304507	0	NA	3895	1
cg06380405	1	174999081	1.2000000000000002e-4	3.21e-4	0.7085294771056283	0	NA	3891	1
cg06380443	5	142314957	1.6e-4	0.001303	0.902270579317397	0	NA	3891	1
cg06380475	7	151691457	-3.47e-4	0.001051	0.7412777463229967	0	NA	3896	1
cg06380530	11	92261583	7.69e-4	7.99e-4	0.3358220682145514	0	NA	3896	1
cg06380818	11	66809199	-0.002152	0.001554	0.16610953710593426	0	NA	3897	1
cg06381031	5	142066065	-3.51e-4	6.99e-4	0.6155648789624522	0	NA	3895	1
cg06381088	6	42984291	-1.98e-4	0.00115	0.8633008059807386	0	NA	3897	1
cg06381246	1	226753434	-0.0014770000000000002	0.001683	0.3801610873399019	0	NA	3897	1
cg06381298	16	56973985	0.001078	8.85e-4	0.22319391677374653	0	NA	3893	1
cg06381319	6	135424325	7.57e-4	0.001633	0.6429601570187409	0	NA	3896	1
cg06381423	2	171360599	0.002961	0.001798	0.09959303206059682	0	NA	3895	1
cg06381480	20	50049268	0.001116	9.43e-4	0.23662805800958764	0	NA	3895	1
cg06381665	7	994942	0.001266	8.82e-4	0.15118050825196544	0	NA	3897	1
cg06381693	12	62539582	-0.002198	8.08e-4	0.006522329948316395	0	NA	3892	1
cg06381772	8	74269659	-7.28e-4	0.001168	0.5330954980650355	0	NA	3894	1
cg06381831	6	2791714	-5.25e-4	5.11e-4	0.3042334410449764	0	NA	3889	1
cg06381905	16	10614634	0.002391	0.00121	0.04815103323067465	0	NA	3895	1
cg06381931	1	103574597	0.0019430000000000003	0.00182	0.2857089182365938	0	NA	3894	1
cg06381991	12	52780917	0.001155	0.001004	0.2499798162194457	0	NA	3878	1
cg06382040	1	33458850	0.001126	4.68e-4	0.016129019394937542	0	NA	3897	1
cg06382042	19	17378008	6.79e-4	6.3e-4	0.281132938903058	0	NA	3896	1
cg06382090	8	145780855	5.79e-4	7.97e-4	0.46754807013433575	0	NA	3892	1
cg06382107	2	238875387	3.26e-4	2.68e-4	0.2238257646007875	0	NA	3807	1
cg06382173	1	159021050	-3.43e-4	0.001028	0.7386379573887338	0	NA	3890	1
cg06382345	21	17442567	8.35e-4	9.089999999999999e-4	0.35830909164787605	0	NA	3895	1
cg06382539	12	26276868	-0.003916	0.002288	0.08698175740420377	0	NA	3897	1
cg06382651	22	42235793	-0.0014309999999999998	0.002845	0.614972921578258	0	NA	3895	1
cg06382831	1	210008499	-0.002159	0.001092	0.0480296240521725	0	NA	3894	1
cg06382922	11	11524269	0.001765	9.33e-4	0.05852469091599345	0	NA	3891	1
cg06383133	10	115651479	7.980000000000001e-4	8.46e-4	0.34554669722104664	0	NA	3894	1
cg06383173	11	32491750	1.51e-4	0.001107	0.8915013604160447	0	NA	3892	1
cg06383189	3	13607970	2.73e-4	8.99e-4	0.7613787479861299	0	NA	3895	1
cg06383405	2	47293385	-0.003768	0.001684	0.025251741000095838	0	NA	3895	1
cg06383915	5	78275201	0.001801	0.001128	0.1103479386654833	0	NA	3896	1
cg06384049	12	40409526	5.22e-4	0.001609	0.7456162128094204	0	NA	3869	1
cg06384145	9	130860807	8.41e-4	0.001007	0.403631049338289	0	NA	3895	1
cg06384435	16	30934266	-5.49e-4	2.63e-4	0.03684725308339444	0	NA	3875	1
cg06384579	5	152825342	0.002139	0.001443	0.1382529132293646	0	NA	3895	1
cg06384592	1	151680419	-0.001181	7.87e-4	0.1334499096630916	0	NA	3897	1
cg06384694	12	2986361	-1.22e-4	3.46e-4	0.7243874707756488	0	NA	3859	1
cg06384737	9	98744073	-0.001016	7.96e-4	0.2018205479831451	0	NA	3879	1
cg06384825	19	48927050	-2.91e-4	9.79e-4	0.766281694756904	0	NA	3894	1
cg06384827	8	8318961	-6.000000000000001e-6	0.001138	0.995793246761785	0	NA	3896	1
cg06385226	20	62539841	0.002278	0.001642	0.16534039077461032	0	NA	3896	1
cg06385233	19	41871174	-9.77e-4	9.16e-4	0.2861552623523879	0	NA	3896	1
cg06385281	1	27160336	2.53e-4	2.14e-4	0.2371092989480555	0	NA	3895	1
cg06385383	11	10404199	-0.00184	0.001817	0.3112234368494705	0	NA	3897	1
cg06385411	18	21140242	-0.001497	0.001099	0.1731513697874161	0	NA	3896	1
cg06385412	10	95915957	6.58e-4	0.001229	0.5923770028026778	0	NA	3897	1
cg06385639	17	75429087	-0.003863	0.001016	1.43436939215924e-4	0	NA	3897	1
cg06385740	14	59865249	8.66e-4	0.001918	0.6516205842808426	0	NA	3897	1
cg06385817	11	77881946	4.12e-4	0.001012	0.6839238027163195	0	NA	3895	1
cg06385858	14	37982764	-0.0030820000000000005	0.001517	0.04218997256833236	0	NA	3867	1
cg06386053	13	111555822	-0.001922	0.001882	0.3071341212020484	0	NA	3746	1
cg06386082	1	247923157	0.001258	0.001881	0.5036274081781221	0	NA	3817	1
cg06386141	7	20172038	5.54e-4	9.49e-4	0.559373455017816	0	NA	3897	1
cg06386143	14	103683008	-8e-6	8.640000000000001e-4	0.9926122855556233	0	NA	3895	1
cg06386206	19	4502785	-5.61e-4	0.001521	0.7122497518829247	0	NA	3897	1
cg06386231	1	17992133	0.001217	0.001315	0.35471873375779966	0	NA	3895	1
cg06386236	1	21354302	-0.00142	0.00114	0.21290612712695148	0	NA	3896	1
cg06386249	12	6601867	-0.003075	0.003935	0.43453873247853414	0	NA	3888	1
cg06386266	8	8960930	-1.3e-5	0.00183	0.9943320152727375	0	NA	3897	1
cg06386331	9	129719365	0.001962	8.01e-4	0.014307925978098848	0	NA	3892	1
cg06386368	5	154319349	6.430000000000001e-4	7.63e-4	0.3993816570981041	0	NA	3896	1
cg06386401	16	68267813	4.9e-5	8.47e-4	0.9538671231353244	0	NA	3887	1
cg06386426	15	94643030	-0.001014	0.001096	0.3548709943287089	0	NA	3895	1
cg06386451	3	151534211	-0.001319	9.06e-4	0.14543412074536638	0	NA	3896	1
cg06386464	21	31014096	-1.2000000000000002e-4	8.21e-4	0.8837925433542786	0	NA	3891	1
cg06386568	9	82416215	-0.001564	0.001444	0.278762932523945	0	NA	3889	1
cg06386578	15	39727923	8e-4	0.001995	0.6884182786843548	0	NA	3891	1
cg06386723	3	126113480	0.002884	0.002228	0.19551539050514205	0	NA	3895	1
cg06386789	16	82728483	0.001592	0.001004	0.1128170543832214	0	NA	3891	1
cg06386810	16	23572961	0.001175	7.63e-4	0.12356674293853677	0	NA	3886	1
cg06386814	9	137219673	-0.003314	0.00111	0.002830359232585043	0	NA	3895	1
cg06386863	10	72724904	-9.62e-4	8.32e-4	0.24757891350338884	0	NA	3897	1
cg06386920	19	35628294	-2.67e-4	6.54e-4	0.6830850922958847	0	NA	3895	1
cg06386936	19	30173187	-4.42e-4	7.76e-4	0.5689574211133173	0	NA	3895	1
cg06386979	6	53913342	-0.001978	9.27e-4	0.03286203596435377	0	NA	3897	1
cg06387198	2	53844603	-0.001841	0.001209	0.12782224682794718	0	NA	3896	1
cg06387380	3	195918093	0.001786	0.001053	0.08986573889045643	0	NA	3897	1
cg06387392	5	149151131	-4.73e-4	8.89e-4	0.5946854841270188	0	NA	3896	1
cg06387470	17	13956246	-6.42e-4	9.98e-4	0.5200381669910268	0	NA	3897	1
cg06387516	1	239568713	-0.00311	0.0018770000000000002	0.09753983443447116	0	NA	3895	1
cg06387552	13	104904741	-4.32e-4	0.001428	0.7622549208702905	0	NA	3886	1
cg06387582	17	1084653	-2.84e-4	7.91e-4	0.7195657711577851	0	NA	3896	1
cg06387602	1	109937142	-8e-4	9.69e-4	0.4090347830326759	0	NA	3897	1
cg06387620	7	30375139	-0.00118	0.0018760000000000003	0.5293504521160903	0	NA	3811	1
cg06387797	4	79455208	8.27e-4	0.002259	0.7142970306643279	0	NA	3896	1
cg06387806	22	20830655	0.002068	0.001021	0.04281961526443857	0	NA	3895	1
cg06387820	2	36892192	-2.9999999999999997e-6	0.001097	0.9978180030092791	0	NA	3894	1
cg06387822	1	33168725	-7e-5	4.73e-4	0.8823494421898067	0	NA	3829	1
cg06387829	14	57272387	-5.54e-4	0.001164	0.6341135495999071	0	NA	3895	1
cg06387851	6	136873376	4.08e-4	0.001062	0.7008444545225399	0	NA	3892	1
cg06387870	7	36300278	0.001339	0.001072	0.21164050925308417	0	NA	3896	1
cg06387924	6	80537610	-3.6e-5	0.001081	0.9734333619996243	0	NA	3895	1
cg06387943	12	50306291	-0.00151	8.98e-4	0.0926630269374457	0	NA	3896	1
cg06388206	1	85514343	-2.2e-4	3.24e-4	0.49713003955938495	0	NA	3896	1
cg06388217	12	104249413	-1.2e-4	8.18e-4	0.8833693975863055	0	NA	3896	1
cg06388223	2	104984670	0.005543	0.003383	0.10132023743423577	0	NA	3895	1
cg06388279	12	126842122	-6.09e-4	0.0019520000000000002	0.7550498673662093	0	NA	3896	1
cg06388330	18	56105707	1.07e-4	7.97e-4	0.8932021610912353	0	NA	3897	1
cg06388346	3	50542887	-2.64e-4	8.82e-4	0.7646961035211584	0	NA	3891	1
cg06388615	16	67321191	2.82e-4	7.24e-4	0.6969042675561345	0	NA	3895	1
cg06388706	11	8642783	-1.3e-4	0.001009	0.8974839088019512	0	NA	3897	1
cg06388809	9	130616976	-0.0015840000000000001	6.17e-4	0.010250544286889924	0	NA	3882	1
cg06388937	10	104406651	-0.002093	6.44e-4	0.0011540500847815357	0	NA	3897	1
cg06389015	8	101489376	-0.003533	0.001483	0.017203327881655645	0	NA	3894	1
cg06389185	3	185468360	4.53e-4	8.6e-4	0.5983712467647812	0	NA	3895	1
cg06389188	5	108663394	-0.001496	8.29e-4	0.07113982935986395	0	NA	3897	1
cg06389256	6	154771784	4.35e-4	0.001063	0.6823788120464975	0	NA	3895	1
cg06389277	19	35560346	6.590000000000001e-4	0.001048	0.5294690041211421	0	NA	3895	1
cg06389304	17	75768109	-0.001176	0.001008	0.24334500914876245	0	NA	3891	1
cg06389315	3	25499848	0.002014	0.0012310000000000003	0.10182530689880401	0	NA	3897	1
cg06389359	21	47269754	-7.3e-5	0.001073	0.9457589264773099	0	NA	3893	1
cg06389387	19	36854994	-1.12e-4	9.520000000000002e-4	0.906347316282193	0	NA	3896	1
cg06389392	4	25771407	-4.19e-4	7.49e-4	0.5758801982424111	0	NA	3894	1
cg06389399	3	192554068	-0.001505	0.001252	0.22933382157023494	0	NA	3896	1
cg06389560	5	38338937	9.8e-5	0.001323	0.9409514444652062	0	NA	3896	1
cg06389706	17	75490737	-2.1899999999999998e-4	0.001185	0.8533779648189835	0	NA	3895	1
cg06389787	18	68696002	-4.84e-4	0.002501	0.8465497154216066	0	NA	3896	1
cg06389955	7	69736795	0.001466	8.89e-4	0.09913864759922587	0	NA	3891	1
cg06389962	7	97963150	-0.001807	0.001479	0.22179406140754543	0	NA	3894	1
cg06389974	2	157792238	0.001177	0.00143	0.41046425100252965	0	NA	3896	1
cg06390067	1	27625926	-3.03e-4	5.95e-4	0.6105814172053701	0	NA	3896	1
cg06390146	1	205196851	-8.7e-5	4.39e-4	0.8429060526362138	0	NA	3805	1
cg06390355	16	5671997	-0.001905	0.002416	0.4304081707701687	0	NA	3882	1
cg06390368	16	2051739	-1.11e-4	7.74e-4	0.8859657123450232	0	NA	3868	1
cg06390391	19	47458160	3.53e-4	4.61e-4	0.44383894792494344	0	NA	3892	1
cg06390459	6	5401920	-8.45e-4	0.001436	0.5562369209516782	0	NA	3888	1
cg06390490	22	38627184	-0.002383	0.003777	0.5280902094972092	0	NA	3894	1
cg06390613	2	220414726	-0.001065	7.98e-4	0.18201172995179085	0	NA	3895	1
cg06390648	7	69068694	0.001195	9.45e-4	0.20603259143888702	0	NA	3895	1
cg06390664	5	55196307	-5.56e-4	0.001151	0.6290544052727585	0	NA	3893	1
cg06390863	5	992352	7.89e-4	0.001006	0.4328674816703101	0	NA	3895	1
cg06390879	1	24970700	-2.2e-5	2.69e-4	0.9348181721517621	0	NA	3895	1
cg06390911	6	91297522	-0.007472	0.003119	0.016591393642145822	0	NA	3894	1
cg06390960	17	36537232	3.55e-4	7.23e-4	0.6234195997887927	0	NA	3889	1
cg06391061	8	101545692	0.002697	0.001212	0.026064626046746815	0	NA	3897	1
cg06391109	8	106511768	0.002231	0.001331	0.09370229019077271	0	NA	3897	1
cg06391160	14	94502920	-0.001123	0.001075	0.29618422400695793	0	NA	3897	1
cg06391186	5	137610459	-1.1199999999999998e-4	5.56e-4	0.8403554406920467	0	NA	3897	1
cg06391206	1	209527348	4.04e-4	9.66e-4	0.6757866678473781	0	NA	3893	1
cg06391251	20	44657171	0.003254	0.002762	0.2387440707975946	0	NA	3897	1
cg06391286	9	92740465	2.91e-4	0.00105	0.7816704149076661	0	NA	3897	1
cg06391325	19	35504859	-8.74e-4	7.31e-4	0.23184393241139825	0	NA	3897	1
cg06391402	6	23177275	-9.62e-4	0.002002	0.6308580546531528	0	NA	3894	1
cg06391431	5	149232756	0.0019480000000000003	0.001183	0.09962773822348024	0	NA	3896	1
cg06391453	9	74654080	1.64e-4	2.2300000000000003e-4	0.46208008667900086	0	NA	3897	1
cg06391536	19	47909941	-9.33e-4	6.23e-4	0.1342392097548431	0	NA	3894	1
cg06391558	17	57500591	9.3e-5	7.02e-4	0.8946057228624892	0	NA	3896	1
cg06391591	9	71189539	-0.001814	0.001423	0.2023900923160665	0	NA	3896	1
cg06391610	1	205601265	3.15e-4	2.55e-4	0.21672106217905213	0	NA	3832	1
cg06391627	12	3155778	5.05e-4	9.26e-4	0.5855084405458204	0	NA	3887	1
cg06391776	8	87417251	5.4e-5	0.001126	0.9617502163239507	0	NA	3896	1
cg06391839	8	134510900	-0.00143	4.77e-4	0.002718436780424567	0	NA	3896	1
cg06391877	1	52304342	-0.001941	0.001501	0.19596336621472	0	NA	3892	1
cg06391889	19	15313781	5.7e-4	0.001518	0.7072930549620307	0	NA	3880	1
cg06391985	9	139304722	2.24e-4	3.34e-4	0.502437989624118	0	NA	3897	1
cg06392296	16	19566592	-7e-5	1.92e-4	0.7154224578111779	0	NA	3897	1
cg06392331	3	4458282	1.35e-4	8.9e-4	0.8794350783457116	0	NA	3895	1
cg06392440	22	26907675	-2.29e-4	0.002837	0.9356653710822069	0	NA	3897	1
cg06392470	6	91263241	4.25e-4	9.95e-4	0.6692805074481927	0	NA	3895	1
cg06392637	15	39487809	2.94e-4	8.97e-4	0.7430937404027051	0	NA	3893	1
cg06392883	19	48760233	0.003433	0.003202	0.28365607216403044	0	NA	3777	1
cg06393084	14	87481167	0.002224	0.001858	0.23131200907176536	0	NA	3872	1
cg06393122	3	128016402	-0.002573	9.06e-4	0.004511977802352826	0	NA	3891	1
cg06393245	1	115300711	-1.68e-4	2.21e-4	0.44714640321034577	0	NA	3817	1
cg06393263	2	19745124	-3.6e-4	0.002037	0.859720093412845	0	NA	3852	1
cg06393340	15	38833471	4.6300000000000003e-4	0.001004	0.6446871327817909	0	NA	3896	1
cg06393639	17	9049593	-2.2800000000000004e-4	7.82e-4	0.7706229843139765	0	NA	3896	1
cg06393703	5	3643101	0.001127	0.001165	0.3333531178355313	0	NA	3897	1
cg06393874	7	104939240	-8.64e-4	0.001604	0.5901260567813059	0	NA	3849	1
cg06393885	5	153764950	4.62e-4	4.57e-4	0.3120447078669332	0	NA	3895	1
cg06393909	17	8815821	-4.37e-4	0.001035	0.6728628227217901	0	NA	3897	1
cg06393960	1	200849507	0.001226	0.001986	0.5370228540552633	0	NA	3897	1
cg06394209	17	54738946	1.8e-4	8.6e-4	0.8342122364324979	0	NA	3895	1
cg06394327	10	135096577	6.87e-4	0.001026	0.5031187803548294	0	NA	3892	1
cg06394442	7	73908364	6.89e-4	6.88e-4	0.31660761578801927	0	NA	3896	1
cg06394615	16	69134207	-4.45e-4	0.001385	0.7479833299683529	0	NA	3893	1
cg06394677	16	57636195	-3.79e-4	0.001423	0.7899783546287957	0	NA	3896	1
cg06394789	7	141652385	-0.00115	9.23e-4	0.21278746577801694	0	NA	3892	1
cg06394896	1	15286895	-8.1e-5	9.91e-4	0.9348569519830634	0	NA	3892	1
cg06394904	5	16617252	-6.61e-4	3.09e-4	0.03242282776197644	0	NA	3896	1
cg06394961	10	24207508	-0.001004	0.001649	0.5426213157433504	0	NA	3895	1
cg06394964	6	6971749	8.5e-5	9.69e-4	0.9300997809664254	0	NA	3893	1
cg06394971	6	159238994	-5.59e-4	3.06e-4	0.06773023912684818	0	NA	3895	1
cg06394976	13	109954344	0.002116	0.0012310000000000003	0.08562753742613684	0	NA	3894	1
cg06395255	1	29874339	-0.002078	0.001439	0.1487225558861765	0	NA	3892	1
cg06395296	3	100920342	0.001481	0.001563	0.34336531941645837	0	NA	3896	1
cg06395700	12	107539396	0.002473	0.001588	0.11939813968386041	0	NA	3890	1
cg06395706	15	72448022	-0.001039	0.002728	0.7033033483725093	0	NA	3892	1
cg06395778	17	48560076	-0.0010979999999999998	0.001023	0.28313035315867896	0	NA	3895	1
cg06395797	22	39134018	-1.8e-4	8.42e-4	0.83072117840604	0	NA	3897	1
cg06395919	4	47854713	0.001261	0.001211	0.297741815460172	0	NA	3893	1
cg06395936	2	85360355	-3.77e-4	3.3e-4	0.2532777192689951	0	NA	3860	1
cg06395942	3	134517972	-8.02e-4	0.001306	0.5391566351401393	0	NA	3880	1
cg06396287	7	8153570	-0.001058	0.001013	0.29628995478751147	0	NA	3893	1
cg06396346	1	10075832	5.89e-4	0.001114	0.5969960140078754	0	NA	3896	1
cg06396400	5	176806170	5.91e-4	8.17e-4	0.469447552787856	0	NA	3890	1
cg06396434	9	103189314	9e-6	2.36e-4	0.9695795726546671	0	NA	3845	1
cg06396555	3	124939618	9.7e-5	9.84e-4	0.9214739451913149	0	NA	3854	1
cg06396592	3	49706673	-0.001221	0.001023	0.23265467375424803	0	NA	3897	1
cg06396682	17	72538243	-0.002026	0.001569	0.1966106505582189	0	NA	3882	1
cg06396874	12	124539046	3.17e-4	8.4e-4	0.7058905200572874	0	NA	3894	1
cg06397009	3	53305431	-0.001512	9.33e-4	0.10510800660804948	0	NA	3897	1
cg06397011	1	66379189	-0.002784	0.001096	0.011080620713561432	0	NA	3896	1
cg06397163	4	4822563	-1e-5	0.001144	0.9930255734273422	0	NA	3897	1
cg06397202	2	105716666	-0.001714	7.85e-4	0.029003460453804128	0	NA	3894	1
cg06397208	7	4771752	0.001721	0.001007	0.0874441436530061	0	NA	3894	1
cg06397283	1	56977179	1.95e-4	7.44e-4	0.7932468336972059	0	NA	3896	1
cg06397333	11	2410187	-0.001002	7.91e-4	0.20524435636221214	0	NA	3895	1
cg06397347	11	57829011	-7.69e-4	0.001502	0.6086621925917347	0	NA	3893	1
cg06397709	12	90567505	0.001094	0.001232	0.3745477372006295	0	NA	3896	1
cg06397711	10	35645415	-0.001899	0.001942	0.3281446203470334	0	NA	3886	1
cg06397732	13	22141970	-0.0015909999999999997	0.001042	0.126792992314239	0	NA	3897	1
cg06397807	16	3623529	0.001082	9.45e-4	0.2522201163366745	0	NA	3894	1
cg06397944	1	169818726	-5.46e-4	0.00136	0.6880736882084364	0	NA	3897	1
cg06398054	1	53092881	0.0018940000000000003	9.380000000000001e-4	0.04346749966193064	0	NA	3894	1
cg06398111	1	31743468	0.003415	0.001678	0.04183468527910089	0	NA	3848	1
cg06398129	2	46246083	9.26e-4	0.001252	0.45953265808708926	0	NA	3890	1
cg06398147	1	3816985	-9.6e-5	2.2e-4	0.6625729178363989	0	NA	3893	1
cg06398228	20	62092656	-9.78e-4	0.001447	0.4991161171419629	0	NA	3893	1
cg06398397	5	180549128	-0.001234	0.003146	0.6948778480548837	0	NA	3894	1
cg06398408	3	158369926	2.3000000000000003e-5	0.001198	0.9846826230292021	0	NA	3892	1
cg06398520	15	28518002	0.0019379999999999998	8.71e-4	0.02607931136105447	0	NA	3893	1
cg06398529	16	84441433	2.4200000000000003e-4	0.002602	0.9258992867505091	0	NA	3896	1
cg06398562	5	172264601	-1.48e-4	5.53e-4	0.7889832872368203	0	NA	3896	1
cg06398582	2	220315620	-6.35e-4	9.049999999999999e-4	0.4828928092457966	0	NA	3895	1
cg06398609	10	78974915	-3.11e-4	0.001217	0.7983010910689383	0	NA	3894	1
cg06398743	10	127379476	-0.001393	0.0013400000000000003	0.29854797626713203	0	NA	3896	1
cg06398756	9	77114073	-4.61e-4	6.97e-4	0.5083519625716456	0	NA	3896	1
cg06398855	7	81667747	-6.69e-4	0.001274	0.5995013449748103	0	NA	3895	1
cg06398873	20	46122394	-7.919999999999998e-4	4.17e-4	0.05752759542321209	0	NA	3897	1
cg06399118	5	142066048	-1.5e-5	7.52e-4	0.9840858047695893	0	NA	3897	1
cg06399140	1	94087075	-0.001597	8e-4	0.045906717490096546	0	NA	3896	1
cg06399299	19	52848548	6.6e-4	8.56e-4	0.44069031310112994	0	NA	3896	1
cg06399398	1	235299630	3.25e-4	9.86e-4	0.7416911860197142	0	NA	3896	1
cg06399407	2	9893425	2.9999999999999997e-6	7.34e-4	0.9967389005203889	0	NA	3896	1
cg06399488	9	88742299	0.001025	9.7e-4	0.2906480543571103	0	NA	3897	1
cg06399504	17	14934156	-6.03e-4	0.001844	0.7436629632250713	0	NA	3889	1
cg06399621	8	144673218	-1.14e-4	7.59e-4	0.8806086968874312	0	NA	3895	1
cg06399788	16	651405	7.33e-4	8.61e-4	0.3945829233565279	0	NA	3895	1
cg06399800	10	72147337	0.002413	0.001535	0.11595357294425926	0	NA	3886	1
cg06399865	5	122063106	1.61e-4	0.001198	0.8930936739270412	0	NA	3896	1
cg06399901	12	50595902	6.859999999999999e-4	7.88e-4	0.3839953322642749	0	NA	3896	1
cg06399914	10	50589125	-3.71e-4	0.001107	0.7375194665970553	0	NA	3896	1
cg06399965	16	88619483	-0.001826	0.001959	0.35128060116753085	0	NA	3896	1
cg06400006	14	23888604	-3.71e-4	0.001176	0.7524001260273848	0	NA	3886	1
cg06400022	8	53713187	2.8e-4	8.98e-4	0.7551894771680385	0	NA	3894	1
cg06400093	6	107196880	-9.47e-4	7.85e-4	0.22767507898737485	0	NA	3896	1
cg06400095	7	150951633	7.59e-4	7.01e-4	0.278924312760208	0	NA	3897	1
cg06400096	1	110082454	3.31e-4	8.62e-4	0.7009853261591593	0	NA	3894	1
cg06400109	17	76183118	4.1700000000000005e-4	8.61e-4	0.6281583885812303	0	NA	3862	1
cg06400272	20	60410774	-7.49e-4	0.001552	0.6293775826990333	0	NA	3894	1
cg06400288	1	184455065	0.002287	0.001566	0.14417778740566764	0	NA	3895	1
cg06400348	13	48735238	-0.001938	9.16e-4	0.034368583952527745	0	NA	3884	1
cg06400422	4	40427257	6.36e-4	9.380000000000001e-4	0.49774735913444396	0	NA	3897	1
cg06400730	17	47688678	1e-5	0.001093	0.9927001516049772	0	NA	3897	1
cg06401035	3	189887312	0.0011	0.001557	0.47988543774298675	0	NA	3897	1
cg06401108	22	40795358	-0.0014909999999999997	0.001104	0.17684171711658392	0	NA	3885	1
cg06401110	16	24346179	0.001134	9.389999999999998e-4	0.22717509478302872	0	NA	3892	1
cg06401182	12	114452287	4.12e-4	0.002656	0.8767263353841688	0	NA	3885	1
cg06401227	10	100074568	-7e-4	5.94e-4	0.2386167848860804	0	NA	3893	1
cg06401292	2	105373491	-8.4e-5	8.14e-4	0.9178089198967428	0	NA	3896	1
cg06401307	2	1978113	-0.001173	8.52e-4	0.16858628726622388	0	NA	3896	1
cg06401459	9	134128240	-7.2e-5	2.97e-4	0.8084514517739008	0	NA	3896	1
cg06401671	2	54272547	0.001291	0.001124	0.25073064665091804	0	NA	3896	1
cg06401677	8	134106822	-0.002584	0.001258	0.039970460306149314	0	NA	3894	1
cg06401754	20	57713382	8.84e-4	0.001142	0.43888315248640036	0	NA	3891	1
cg06401768	12	122150169	-9.4e-5	2.08e-4	0.651324399083018	0	NA	3888	1
cg06401842	1	37939075	-3.27e-4	5.920000000000001e-4	0.5806983977518165	0	NA	3894	1
cg06401858	14	52343501	2.2299999999999997e-4	0.00117	0.8488403295465841	0	NA	3895	1
cg06401927	4	44680737	-1.94e-4	2.2300000000000003e-4	0.3843249109124108	0	NA	3896	1
cg06401950	17	65555682	0.002063	0.001932	0.28560830937927134	0	NA	3897	1
cg06401976	2	44502666	-5.88e-4	7.45e-4	0.429959040559604	0	NA	3897	1
cg06401993	12	48179185	-9.55e-4	7.69e-4	0.2142835850829537	0	NA	3895	1
cg06402050	12	30992898	-0.001723	9.84e-4	0.07994310919657846	0	NA	3891	1
cg06402135	2	106494706	4.07e-4	0.001275	0.7495629627978776	0	NA	3896	1
cg06402165	15	91203518	-6e-4	8.549999999999999e-4	0.48283234964990984	0	NA	3894	1
cg06402194	6	44462383	7.8e-5	8.62e-4	0.9279000341712421	0	NA	3894	1
cg06402296	5	158448540	-0.0017739999999999998	0.001079	0.1001524663721246	0	NA	3896	1
cg06402449	10	79635334	-2.7e-4	7.45e-4	0.7170411045281044	0	NA	3897	1
cg06402496	17	66760688	3.07e-4	7.59e-4	0.6858600920832197	0	NA	3894	1
cg06402572	9	33953309	-3.11e-4	5.8e-4	0.5918155676818802	0	NA	3897	1
cg06402738	6	45984316	0.0028230000000000004	0.003031	0.3516592130190153	0	NA	3894	1
cg06402789	20	36560639	1.4e-5	8.79e-4	0.9872924782776104	0	NA	3891	1
cg06402833	8	129002466	5.49e-4	6.96e-4	0.43023294098473763	0	NA	3896	1
cg06402858	9	91692642	0.001275	0.001822	0.48406441879312934	0	NA	3897	1
cg06402882	1	85225738	-2.55e-4	0.001191	0.8304645580340634	0	NA	3896	1
cg06402903	6	105587759	0.0024	0.001325	0.07009121477374083	0	NA	3897	1
cg06403049	17	8167227	-8.9e-5	2.54e-4	0.7260432531721963	0	NA	3859	1
cg06403167	10	133868078	-0.005823	0.0024069999999999994	0.015554941155559108	0	NA	3894	1
cg06403218	17	73847379	4.66e-4	8.41e-4	0.5795088640726811	0	NA	3896	1
cg06403219	11	102900314	-5.57e-4	0.001957	0.7759358115968842	0	NA	3895	1
cg06403278	21	27081991	-8.19e-4	0.0017099999999999997	0.6319760715518081	0	NA	3891	1
cg06403378	18	74664364	9.83e-4	8.57e-4	0.25137149367121925	0	NA	3891	1
cg06403510	8	120868436	4.4e-5	2.75e-4	0.8728810742171343	0	NA	3871	1
cg06403535	2	177116896	-0.001187	0.001018	0.2436096795571697	0	NA	3897	1
cg06403557	1	35253701	0.001023	0.0015790000000000001	0.5170635996551322	0	NA	3893	1
cg06403569	20	45061799	1.83e-4	4.5e-4	0.684252825750441	0	NA	3894	1
cg06403623	2	4013045	-8.17e-4	0.00144	0.5704688655481723	0	NA	3890	1
cg06403630	1	94608130	0.002227	0.00158	0.1586892436274267	0	NA	3895	1
cg06403660	12	22487299	-0.001038	0.001578	0.5106700754046725	0	NA	3892	1
cg06403731	11	70181708	-3.45e-4	0.001115	0.757004309629213	0	NA	3896	1
cg06403784	1	28474306	-0.001343	8.509999999999999e-4	0.11453267869612196	0	NA	3894	1
cg06403795	17	5125723	0.0017330000000000002	9.1e-4	0.056858681250593616	0	NA	3894	1
cg06403818	3	39150899	-6.69e-4	8.37e-4	0.4241262446356099	0	NA	3893	1
cg06403843	1	25903529	4.08e-4	7.78e-4	0.59998534057999	0	NA	3896	1
cg06403888	4	170304407	0.001514	9.37e-4	0.10613862333708876	0	NA	3894	1
cg06404019	1	24902466	0.002771	0.002126	0.1924427947685457	0	NA	3896	1
cg06404080	1	195908999	-0.001042	0.001754	0.55246482990345	0	NA	3897	1
cg06404356	3	149106096	8.25e-4	9.87e-4	0.4032301446140808	0	NA	3897	1
cg06404424	6	50160756	-6.9e-4	0.001872	0.7124335415542449	0	NA	3894	1
cg06404491	2	236666097	0.001884	0.001416	0.18335079602957374	0	NA	3893	1
cg06404571	16	69167351	0.001657	0.001556	0.28691664766389935	0	NA	3895	1
cg06404930	9	139779624	-2.4299999999999997e-4	8.87e-4	0.784117544706065	0	NA	3897	1
cg06404973	13	34676232	-0.003387	0.002324	0.14500571219370378	0	NA	3794	1
cg06405006	4	56223700	0.001271	8.05e-4	0.11436312827178817	0	NA	3896	1
cg06405025	7	73176606	0.001337	0.001297	0.30261566899048864	0	NA	3896	1
cg06405034	10	73067549	-1.92e-4	7.54e-4	0.7989996865725305	0	NA	3897	1
cg06405089	10	73980704	-0.001663	0.001194	0.1636810890980238	0	NA	3889	1
cg06405129	11	3163861	4.4900000000000007e-4	8.39e-4	0.592538596990145	0	NA	3895	1
cg06405161	1	19710072	-5.44e-4	7.94e-4	0.4932565030017659	0	NA	3895	1
cg06405219	7	30219135	0.018787	0.011747	0.10975352659986175	0	NA	3896	1
cg06405246	10	5589740	7.62e-4	0.001308	0.5601836089152055	0	NA	3897	1
cg06405299	9	127624623	-1.02e-4	2.34e-4	0.6629111455726036	0	NA	3895	1
cg06405340	17	34900057	-3.95e-4	2.26e-4	0.08050081144065101	0	NA	3897	1
cg06405366	5	68628856	-5.84e-4	0.001065	0.5834469280425565	0	NA	3896	1
cg06405389	3	9412653	-7.19e-4	0.001036	0.48767252364376157	0	NA	3895	1
cg06405424	4	113069666	0.001107	0.001081	0.3058108070762862	0	NA	3897	1
cg06405441	19	14224193	8.64e-4	7.03e-4	0.21906487279804665	0	NA	3896	1
cg06405602	16	78959113	-6.5e-4	0.002014	0.746891539450667	0	NA	3893	1
cg06405627	2	11166106	-6.17e-4	0.001068	0.563456310076615	0	NA	3896	1
cg06405715	18	77895056	6.59e-4	7.77e-4	0.39636343298115656	0	NA	3891	1
cg06405882	21	33765522	7.63e-4	7.23e-4	0.2912766953023375	0	NA	3894	1
cg06406067	12	43362536	7.06e-4	9.68e-4	0.4657944175331492	0	NA	3897	1
cg06406134	13	75495157	5.84e-4	0.001006	0.561566094371679	0	NA	3896	1
cg06406209	8	103596294	1.98e-4	8.44e-4	0.814521416833287	0	NA	3885	1
cg06406234	22	45103814	-2.59e-4	9.58e-4	0.7868872284764277	0	NA	3875	1
cg06406278	18	52521660	8.87e-4	0.001001	0.3755561610081551	0	NA	3896	1
cg06406347	1	159408848	-0.003052	0.001856	0.10009431693958351	0	NA	3838	1
cg06406444	22	45971480	6.06e-4	0.00123	0.6222366430808088	0	NA	3896	1
cg06406513	8	52926793	-0.001294	0.002427	0.5939169302529852	0	NA	3896	1
cg06406539	10	7500282	5.89e-4	0.0013	0.6504933518758846	0	NA	3896	1
cg06406661	10	74486966	4.46e-4	0.001202	0.7106015922676939	0	NA	3896	1
cg06406669	22	50757421	7.3e-4	0.001102	0.5076944384176729	0	NA	3821	1
cg06406717	10	125212525	-8.27e-4	0.00161	0.6074865085366733	0	NA	3895	1
cg06406740	11	5365752	-5.8e-4	0.002554	0.820350063718126	0	NA	3895	1
cg06407149	2	84714073	0.001469	0.001003	0.14302839453862873	0	NA	3896	1
cg06407172	1	6445916	-3.48e-4	0.001248	0.7803628929980764	0	NA	3897	1
cg06407284	5	176562036	-3.6e-4	9.18e-4	0.6949423150381696	0	NA	3897	1
cg06407352	12	42608047	-8.98e-4	0.001583	0.5705257824097407	0	NA	3896	1
cg06407625	15	50647395	2.8e-5	3.24e-4	0.9311327449793334	0	NA	3890	1
cg06407729	11	47998575	-1.84e-4	6.78e-4	0.7860938373282308	0	NA	3896	1
cg06407976	14	104118075	-0.001128	8.909999999999999e-4	0.2055154931665845	0	NA	3893	1
cg06408018	1	28306405	-1.6e-4	0.001113	0.8856934524676036	0	NA	3876	1
cg06408133	17	18886642	0.002633	0.001324	0.04673756264503184	0	NA	3895	1
cg06408138	17	30225233	-0.001165	0.001038	0.26171336811513835	0	NA	3895	1
cg06408248	2	10588877	-1.1e-5	2.3e-4	0.9618548459562131	0	NA	3894	1
cg06408355	17	16190100	-3.12e-4	9.97e-4	0.754327146332429	0	NA	3897	1
cg06408466	19	42789928	-0.001167	5.52e-4	0.03450412838990893	0	NA	3896	1
cg06408758	10	60123029	-0.001366	0.001756	0.4366254166089612	0	NA	3791	1
cg06408759	22	20242217	0.001136	4.56e-4	0.012730237334582633	0	NA	3895	1
cg06408761	13	101179014	1.5899999999999996e-4	7.63e-4	0.834926070303569	0	NA	3896	1
cg06408776	22	37413588	-3.82e-4	8e-4	0.6330061208459303	0	NA	3895	1
cg06408810	8	105703743	0.001018	0.00169	0.5469299619149203	0	NA	3897	1
cg06408889	17	8407884	-7.76e-4	7.68e-4	0.3122957061322381	0	NA	3892	1
cg06408943	13	40389708	-1.28e-4	0.002622	0.9610645792885231	0	NA	3895	1
cg06409075	12	14988018	7.31e-4	0.0013400000000000003	0.585394287028322	0	NA	3893	1
cg06409105	6	164051350	1.26e-4	0.001182	0.9151071240316202	0	NA	3883	1
cg06409164	1	8043215	2.69e-4	0.001066	0.8007742415415615	0	NA	3896	1
cg06409217	15	47564943	-3.38e-4	0.002023	0.8673082070804665	0	NA	3888	1
cg06409244	3	38765106	6.42e-4	8.47e-4	0.4484693595404585	0	NA	3896	1
cg06409334	12	4872405	0.001921	0.001317	0.14467025691201163	0	NA	3897	1
cg06409416	1	120048924	3.7e-4	9.97e-4	0.7105531154999278	0	NA	3896	1
cg06409503	9	116154678	0.00113	9.16e-4	0.21734287631494664	0	NA	3896	1
cg06409588	1	34092186	0.001313	0.001201	0.27428158239460787	0	NA	3897	1
cg06409665	1	56289352	-0.001207	8.21e-4	0.14151887383902834	0	NA	3896	1
cg06409711	6	83599159	0.002899	0.001439	0.0439472624919609	0	NA	3893	1
cg06409721	11	131104211	7.24e-4	0.001162	0.5332426737254647	0	NA	3895	1
cg06409756	3	114106326	-3.42e-4	0.00117	0.7700513779194235	0	NA	3894	1
cg06409769	2	107642405	0.001324	0.001382	0.3380467043781968	0	NA	3880	1
cg06409780	8	117416989	-1.7e-5	8.8e-4	0.9845872796414903	0	NA	3896	1
cg06409812	6	155609147	-0.002105	8.44e-4	0.012628556253507815	0	NA	3896	1
cg06409977	17	61920084	8e-5	3.53e-4	0.8207123217201867	0	NA	3845	1
cg06409997	2	220110347	-2.9e-5	3.12e-4	0.9259443019135264	0	NA	3892	1
cg06410025	6	13063428	-6.07e-4	0.001428	0.6707856262185683	0	NA	3894	1
cg06410103	2	228189837	-5.1e-5	3.74e-4	0.8915338190831544	0	NA	3832	1
cg06410169	3	118865927	-0.001207	0.001106	0.2751320684950973	0	NA	3896	1
cg06410305	4	47928732	-1.4e-5	0.001036	0.9892181043624294	0	NA	3877	1
cg06410314	15	65716430	6.95e-4	8.08e-4	0.38970718092573753	0	NA	3896	1
cg06410328	2	218475239	0.00649	0.0017250000000000002	1.6834524226443578e-4	0	NA	3890	1
cg06410356	5	37770106	4.81e-4	7.96e-4	0.5456632463965436	0	NA	3897	1
cg06410536	14	57734935	8.68e-4	7.73e-4	0.2614809016636523	0	NA	3871	1
cg06410620	11	59554522	0.001739	0.001346	0.19636537792223815	0	NA	3894	1
cg06410626	3	40806355	7.19e-4	0.001003	0.47346699468975	0	NA	3894	1
cg06410723	6	137314613	-4.6e-5	9.25e-4	0.9603377648645766	0	NA	3897	1
cg06410824	18	74701492	1.08e-4	0.001124	0.9234527394155166	0	NA	3894	1
cg06410888	12	125012308	4.27e-4	8.96e-4	0.6336736919918045	0	NA	3896	1
cg06410901	3	71723651	-7.240000000000001e-4	7.85e-4	0.3563757676323767	0	NA	3895	1
cg06410974	3	101547689	4.4e-5	9.29e-4	0.9622241123745081	0	NA	3896	1
cg06411121	8	144252459	-0.001135	0.001024	0.26768977942044947	0	NA	3896	1
cg06411182	2	144969115	-3.25e-4	0.001244	0.7938966227543015	0	NA	3891	1
cg06411318	9	134019890	2.1999999999999998e-4	7.62e-4	0.7728003165795839	0	NA	3896	1
cg06411355	16	4071211	-4.86e-4	0.001072	0.6502908240930463	0	NA	3896	1
cg06411380	21	39668727	-0.0013	0.001933	0.5012465094737582	0	NA	3897	1
cg06411521	14	77974807	5.84e-4	0.00177	0.741442651858605	0	NA	3777	1
cg06411688	11	35395481	0.002314	0.001256	0.06542299282837247	0	NA	3893	1
cg06411730	17	12905440	6.87e-4	7e-4	0.3263814423106442	0	NA	3894	1
cg06411776	12	48231137	-3.29e-4	0.001144	0.7736625813102459	0	NA	3895	1
cg06411838	3	111297410	-0.001034	8.949999999999999e-4	0.24796462294359034	0	NA	3897	1
cg06412030	13	113469310	8.33e-4	9.8e-4	0.39532508624538476	0	NA	3896	1
cg06412045	5	96632966	-0.0030950000000000005	0.003093	0.31699768213669366	0	NA	3897	1
cg06412047	1	42603715	0.001977	0.001062	0.06266204358593155	0	NA	3884	1
cg06412095	10	99120971	0.0011	9.58e-4	0.2508754974406084	0	NA	3887	1
cg06412210	1	65612487	0.001093	6.96e-4	0.11632154799192182	0	NA	3897	1
cg06412241	2	201333656	-4.4e-5	0.001276	0.9724921907995389	0	NA	3894	1
cg06412315	11	110296837	-0.001827	0.002551	0.4738742039489591	0	NA	3881	1
cg06412349	12	64190065	-0.002612	0.001808	0.14854490541699744	0	NA	3767	1
cg06412501	15	49965682	-0.001154	0.001264	0.3612558565283222	0	NA	3894	1
cg06412525	19	34323670	-0.001727	0.001638	0.29172977390415183	0	NA	3845	1
cg06412648	5	37949132	-0.001268	0.001409	0.3681580212752033	0	NA	3896	1
cg06412763	10	54516318	4.62e-4	0.001418	0.7445673546097747	0	NA	3897	1
cg06412839	3	12309096	0.002473	0.001565	0.1140629735192279	0	NA	3865	1
cg06412935	3	48487988	-2.1299999999999997e-4	2.06e-4	0.30114524087259614	0	NA	3846	1
cg06412996	10	114446776	0.001458	8.35e-4	0.08079222440054998	0	NA	3895	1
cg06413031	11	119710432	-0.001983	0.003127	0.525980232216986	0	NA	3894	1
cg06413165	14	65189412	-0.002382	0.001292	0.06523369014048903	0	NA	3890	1
cg06413192	14	64029351	0.001203	0.0013	0.35476587850221675	0	NA	3894	1
cg06413206	17	80416651	-2.76e-4	3.06e-4	0.3670776999618906	0	NA	3880	1
cg06413320	4	111354721	0.002358	0.002017	0.24237826391406309	0	NA	3893	1
cg06413351	8	190459	-0.002035	0.002917	0.48540576511035294	0	NA	3895	1
cg06413417	20	25321806	9.28e-4	6.79e-4	0.17171441650797198	0	NA	3896	1
cg06413461	9	90360379	8.89e-4	9.389999999999998e-4	0.3437652356252757	0	NA	3897	1
cg06413469	15	32962531	9.170000000000001e-4	0.0017399999999999998	0.5981856064816378	0	NA	3892	1
cg06413569	2	122447233	1.5000000000000002e-5	7.79e-4	0.9846373185251713	0	NA	3896	1
cg06413718	1	184861111	-2.25e-4	0.001967	0.9089307081451269	0	NA	3846	1
cg06413759	4	165793010	-9.95e-4	0.001489	0.5039844180590443	0	NA	3887	1
cg06413784	2	230275294	7.3e-5	0.001086	0.9464072378352265	0	NA	3896	1
cg06413806	21	39664293	-5.69e-4	0.001278	0.6561557764621944	0	NA	3890	1
cg06413873	2	71346581	0.001061	8.32e-4	0.2022241712549585	0	NA	3895	1
cg06414108	10	112266804	0.002703	0.00124	0.029269419431575135	0	NA	3890	1
cg06414254	4	165120357	0.002135	0.001588	0.17880018756531907	0	NA	3897	1
cg06414373	3	185375978	7.16e-4	8.14e-4	0.3790723106914053	0	NA	3896	1
cg06414451	3	13817902	7.03e-4	9.2e-4	0.4447895170381484	0	NA	3867	1
cg06414499	10	90643335	0.001638	0.001557	0.2927889416932134	0	NA	3894	1
cg06414561	3	15466704	1.4e-4	7.3e-4	0.8479138940026626	0	NA	3897	1
cg06414580	8	27459685	0.001336	7.13e-4	0.06096174814804996	0	NA	3896	1
cg06414677	4	8612632	-0.0013959999999999999	0.001611	0.38619271927686427	0	NA	3895	1
cg06414832	19	9352618	-0.002557	0.002079	0.21872772690217218	0	NA	3887	1
cg06414885	18	59303257	1.02e-4	5.7e-4	0.8579790284090667	0	NA	3897	1
cg06414889	1	213139730	7.35e-4	9.16e-4	0.4223206030132099	0	NA	3896	1
cg06414911	11	87831378	7.59e-4	0.001202	0.5277479091805646	0	NA	3871	1
cg06414929	2	172957923	8.219999999999999e-4	0.001092	0.4516018089890884	0	NA	3896	1
cg06415049	1	11387348	-0.001023	7.66e-4	0.18170976637598046	0	NA	3897	1
cg06415064	19	2544324	-9.56e-4	0.002397	0.690017090079373	0	NA	3897	1
cg06415233	3	127410671	-8.78e-4	9.26e-4	0.3430458962504974	0	NA	3880	1
cg06415262	3	112093461	-1.14e-4	0.001434	0.936636595562527	0	NA	3895	1
cg06415446	6	134321232	3.61e-4	0.001111	0.7452321640403561	0	NA	3897	1
cg06415451	15	93520284	-0.002647	0.00135	0.049909273947223366	0	NA	3894	1
cg06415533	12	74678200	2.57e-4	0.001803	0.8866533200176618	0	NA	3858	1
cg06415662	2	149861440	5.57e-4	0.001518	0.7136711053677731	0	NA	3894	1
cg06415900	5	167265934	6.05e-4	9.92e-4	0.5419419431063105	0	NA	3893	1
cg06415923	1	155043961	7.93e-4	8.82e-4	0.3686031420298905	0	NA	3897	1
cg06415924	7	47761053	3.49e-4	8.27e-4	0.6730197218548539	0	NA	3896	1
cg06415929	3	191510758	0.003407	0.001732	0.04917282793328523	0	NA	3893	1
cg06416075	1	8177780	0.0028250000000000003	0.00112	0.0116583125482468	0	NA	3897	1
cg06416530	3	134093339	-2.64e-4	2.89e-4	0.36098236212415336	0	NA	3896	1
cg06416841	12	14391483	5.35e-4	0.002238	0.8110646985334837	0	NA	3889	1
cg06416895	1	204232535	0.001081	9.96e-4	0.2777704913824439	0	NA	3884	1
cg06416938	12	6081385	-5.84e-4	0.001133	0.6062415911886232	0	NA	3890	1
cg06417066	3	74318147	-0.001884	0.001995	0.3449852537830967	0	NA	3821	1
cg06417215	16	3281522	-0.001324	0.001418	0.3504537890729426	0	NA	3897	1
cg06417237	1	180201262	-2.71e-4	8.57e-4	0.7518360064695899	0	NA	3897	1
cg06417499	11	103601041	0.002625	0.003258	0.4204106450892399	0	NA	3897	1
cg06417508	17	53352068	-7.11e-4	0.001238	0.5657557371182809	0	NA	3891	1
cg06417611	10	64466392	2.72e-4	9.91e-4	0.7837232768789428	0	NA	3895	1
cg06417631	6	12183135	0.001948	0.001192	0.10221094589201488	0	NA	3896	1
cg06417635	17	55864634	2.86e-4	8.05e-4	0.7223802093180838	0	NA	3892	1
cg06417730	18	27861779	-0.004309	0.001704	0.011446761722447928	0	NA	3774	1
cg06417887	19	1412147	-0.001319	8.21e-4	0.10814711560245897	0	NA	3890	1
cg06417987	11	35265310	2.83e-4	9.530000000000001e-4	0.7664993549064238	0	NA	3896	1
cg06418002	1	225677050	0.002769	9.67e-4	0.004189949686855826	0	NA	3897	1
cg06418013	2	24161954	-0.0015919999999999999	0.001058	0.1323945619541687	0	NA	3893	1
cg06418129	20	22541637	-6.79e-4	9.34e-4	0.4672377616732001	0	NA	3895	1
cg06418267	3	72840517	4.08e-4	0.001171	0.7275246691507704	0	NA	3892	1
cg06418322	5	1765751	0.001696	9.66e-4	0.07914074331127094	0	NA	3897	1
cg06418458	4	4489889	-3.08e-4	8.83e-4	0.7272313007600202	0	NA	3897	1
cg06418551	11	134094059	-2.33e-4	2.32e-4	0.3152290489189303	0	NA	3887	1
cg06418668	12	56630474	-8.37e-4	9.41e-4	0.373745555382583	0	NA	3893	1
cg06418753	16	14725258	6.6e-5	7.25e-4	0.9274651915229629	0	NA	3895	1
cg06418837	1	211647456	-0.002264	0.001109	0.041203258022743466	0	NA	3897	1
cg06418876	14	68157984	0.001926	8.16e-4	0.01826045110677496	0	NA	3897	1
cg06418931	10	13364006	7e-6	6.47e-4	0.991367723391487	0	NA	3895	1
cg06418993	9	16472560	0.00116	9.47e-4	0.22060506167483115	0	NA	3895	1
cg06419013	16	81534572	-0.002335	0.00127	0.06597659111413785	0	NA	3896	1
cg06419113	1	32986995	-4.2e-4	8.949999999999999e-4	0.6388739808601949	0	NA	3895	1
cg06419139	17	55173075	0.001253	0.001542	0.41645829221451525	0	NA	3888	1
cg06419218	11	130563143	-8.16e-4	8.37e-4	0.3296047097023314	0	NA	3893	1
cg06419239	6	129966761	3.49e-4	0.001658	0.8332816878606726	0	NA	3893	1
cg06419249	10	106073651	-4.86e-4	6.32e-4	0.44190082507769257	0	NA	3897	1
cg06419300	5	134409639	0.001944	0.00206	0.34532843301939087	0	NA	3881	1
cg06419345	15	24924269	-0.0014009999999999997	0.001565	0.3706760866040079	0	NA	3889	1
cg06419398	11	59952352	-0.001115	0.001284	0.3851863058511833	0	NA	3897	1
cg06419402	22	41773436	-5.08e-4	8.53e-4	0.5514791384301917	0	NA	3896	1
cg06419409	20	60948961	4e-4	0.001592	0.8016159735060671	0	NA	3895	1
cg06419546	6	154890830	0.00256	0.001181	0.03018498148467313	0	NA	3895	1
cg06419663	12	52275914	0.001407	0.00107	0.18852560766614512	0	NA	3892	1
cg06419716	12	130534397	-0.004498	0.003365	0.18132014524854015	0	NA	3895	1
cg06419863	11	72554850	-0.001337	0.001354	0.3234247249272432	0	NA	3889	1
cg06419932	1	18159321	-2.1e-4	0.001334	0.8749128361560075	0	NA	3894	1
cg06420019	1	42142506	0.001515	7.16e-4	0.0343514600547225	0	NA	3897	1
cg06420033	8	37963920	3.29e-4	0.001677	0.8444664159588751	0	NA	3893	1
cg06420074	10	35713694	6.83e-4	7.44e-4	0.3586132364898289	0	NA	3897	1
cg06420145	14	95148045	-1.23e-4	0.001988	0.9506653808224561	0	NA	3893	1
cg06420150	19	13603056	0.001663	0.001351	0.2183452891197039	0	NA	3893	1
cg06420175	3	194379823	-7.13e-4	9.8e-4	0.4668884725714686	0	NA	3897	1
cg06420306	18	8953051	1.59e-4	0.00112	0.8871082157830924	0	NA	3895	1
cg06420465	19	5671962	-0.001066	7.94e-4	0.1794114865854321	0	NA	3897	1
cg06420554	4	118498023	8.719999999999999e-4	0.00128	0.49571331512852473	0	NA	3897	1
cg06420603	7	66460076	-9.1e-5	0.001264	0.9426069446837704	0	NA	3897	1
cg06420618	2	24551048	-9.53e-4	0.001209	0.4305477064546047	0	NA	3895	1
cg06420764	11	57005578	0.001553	0.002494	0.5334853195564707	0	NA	3891	1
cg06420934	1	43772641	9.9e-5	6.82e-4	0.8845835280002244	0	NA	3895	1
cg06420951	22	44689339	4.01e-4	9.51e-4	0.6732721761967231	0	NA	3889	1
cg06420959	3	45017851	-8.599999999999999e-5	2.62e-4	0.7427269741580014	0	NA	3770	1
cg06420962	1	44690170	0.0018820000000000002	7.67e-4	0.01413886849567191	0	NA	3897	1
cg06421013	20	19194143	-0.001799	0.002149	0.40251750353057997	0	NA	3890	1
cg06421123	16	84438771	0.0017789999999999998	9.06e-4	0.04957926445138064	0	NA	3887	1
cg06421161	6	16327246	-6.2e-5	8.72e-4	0.9433174380161353	0	NA	3896	1
cg06421167	13	105866022	1.26e-4	9.169999999999998e-4	0.890711010949078	0	NA	3892	1
cg06421170	22	33864001	0.001022	7.61e-4	0.1792817605091715	0	NA	3896	1
cg06421174	17	8080587	-2.75e-4	0.001097	0.8020586771978144	0	NA	3895	1
cg06421336	15	62645189	-0.00125	0.001094	0.253206376194363	0	NA	3894	1
cg06421527	12	12131739	0.001373	0.00132	0.2982695131763181	0	NA	3896	1
cg06421622	3	125314071	1.3e-5	2.46e-4	0.9578549856952454	0	NA	3841	1
cg06421669	10	111911828	5.91e-4	8.28e-4	0.47537057844946473	0	NA	3897	1
cg06421678	20	11176908	5.4e-4	0.001792	0.7631557866212404	0	NA	3896	1
cg06421684	10	101128880	0.001227	0.001355	0.36518199714749205	0	NA	3893	1
cg06421734	2	152342453	0.002757	0.001324	0.03731267667310985	0	NA	3892	1
cg06421794	1	23684216	-7.3e-4	0.001104	0.5084636168153855	0	NA	3897	1
cg06421948	12	126107074	-7.8e-5	0.001075	0.9421577386859624	0	NA	3894	1
cg06422009	1	211667692	-4.69e-4	0.002405	0.8453848098116915	0	NA	3821	1
cg06422034	7	73008295	-7.86e-4	8.89e-4	0.37662092198688685	0	NA	3897	1
cg06422097	3	52001479	2.89e-4	2.02e-4	0.15251820043040085	0	NA	3780	1
cg06422145	11	61579991	7.8e-5	9.41e-4	0.933938574569805	0	NA	3897	1
cg06422167	1	26406870	5.42e-4	0.001023	0.5962407091057178	0	NA	3896	1
cg06422353	9	7319206	-0.002833	0.006246	0.6501381449579096	0	NA	3895	1
cg06422383	1	4023744	-4.97e-4	0.0012	0.6787520518099284	0	NA	3891	1
cg06422388	10	36201305	-5.63e-4	0.001582	0.7219314567957069	0	NA	3896	1
cg06422525	1	91392504	-0.001235	7.36e-4	0.09334922097917867	0	NA	3894	1
cg06422557	13	27748739	9.78e-4	0.001203	0.41623664550310724	0	NA	3891	1
cg06422558	1	30464177	-0.006121	0.004142	0.13946439529780985	0	NA	3897	1
cg06422737	19	37349342	-3.2399999999999996e-4	0.001503	0.8293238294262154	0	NA	3887	1
cg06422926	2	236287220	-0.001099	0.001897	0.5623626183690044	0	NA	3897	1
cg06422948	9	94711211	-1.9e-5	2.81e-4	0.9460915903552194	0	NA	3895	1
cg06422993	16	68892970	9.94e-4	8.08e-4	0.2186229612407457	0	NA	3895	1
cg06423342	4	144542195	-0.001047	9.29e-4	0.2597347441418166	0	NA	3897	1
cg06423706	1	85320230	3.5e-4	2.08e-4	0.09243467162622777	0	NA	3897	1
cg06423716	10	23370459	-1.06e-4	0.00136	0.9378748449297373	0	NA	3895	1
cg06423726	6	27781089	-7.2e-4	0.001199	0.5481727830544936	0	NA	3897	1
cg06423995	1	161472346	-4.42e-4	9.419999999999999e-4	0.6389163668640376	0	NA	3893	1
cg06424047	1	21014358	-3.09e-4	8.67e-4	0.7215399929912214	0	NA	3894	1
cg06424061	11	114127041	-0.001415	0.001241	0.254199027059923	0	NA	3895	1
cg06424179	4	144358700	0.0015429999999999999	0.001464	0.2919004302497556	0	NA	3871	1
cg06424232	5	64254106	-7.64e-4	0.0013220000000000003	0.5633233615704729	0	NA	3866	1
cg06424429	18	55597915	-0.001545	0.001749	0.3770407577893794	0	NA	3880	1
cg06424457	17	7185250	1.72e-4	2.88e-4	0.5503590244742067	0	NA	3897	1
cg06424508	8	8247666	-0.001759	9.5e-4	0.06408630845158365	0	NA	3894	1
cg06424697	22	37915699	-4.03e-4	1.8e-4	0.025163146621855714	0	NA	3830	1
cg06424741	16	73233143	6.4e-5	9.41e-4	0.9457754828516841	0	NA	3896	1
cg06424898	2	121346302	9.08e-4	8.75e-4	0.29940309207956667	0	NA	3895	1
cg06424947	22	19191538	9.800000000000001e-5	8.2e-4	0.9048695789723958	0	NA	3897	1
cg06425066	1	110583604	-2.06e-4	9.11e-4	0.8211040942144747	0	NA	3896	1
cg06425081	18	37646034	7.27e-4	0.00147	0.6209122803968361	0	NA	3885	1
cg06425183	7	627513	0.0015690000000000003	8.45e-4	0.06333894000720043	0	NA	3894	1
cg06425237	8	101476716	-4.3899999999999994e-4	8.83e-4	0.6190700614293165	0	NA	3896	1
cg06425240	10	21462932	-3.32e-4	0.001018	0.7443262527599517	0	NA	3894	1
cg06425263	16	10230939	4.17e-4	0.002371	0.8603920220353366	0	NA	3888	1
cg06425615	4	8507962	6.170000000000001e-4	0.002153	0.774436327362189	0	NA	3895	1
cg06425631	8	42394458	2.96e-4	7.55e-4	0.6950190683893711	0	NA	3896	1
cg06425758	5	137867267	2.13e-4	9.72e-4	0.8265442621383066	0	NA	3895	1
cg06425791	12	52079438	2.73e-4	9.33e-4	0.769824472516188	0	NA	3896	1
cg06425805	10	29205221	3.51e-4	9.37e-4	0.7079581318007788	0	NA	3896	1
cg06425843	2	127860899	0.001626	8.53e-4	0.05662252898670137	0	NA	3890	1
cg06425848	14	105841077	-7.85e-4	8.05e-4	0.3294832413426543	0	NA	3896	1
cg06425870	8	23381064	1.61e-4	0.003117	0.9588058015619069	0	NA	3897	1
cg06425946	16	57258323	-2.63e-4	0.001157	0.8201811319229533	0	NA	3896	1
cg06426020	11	6479463	-1.5e-5	8.34e-4	0.9856503319068638	0	NA	3895	1
cg06426077	4	86728891	6.11e-4	8.88e-4	0.4914130694963294	0	NA	3896	1
cg06426110	9	6495388	2.66e-4	9.69e-4	0.7836928704570139	0	NA	3893	1
cg06426248	5	59815420	-4.75e-4	0.001253	0.704620895621604	0	NA	3896	1
cg06426269	1	112398424	-0.001407	0.001754	0.4224566653262047	0	NA	3896	1
cg06426432	4	68260334	0.001456	0.001304	0.2641806129069464	0	NA	3897	1
cg06426483	10	89692507	-8.87e-4	0.001742	0.6106226648049635	0	NA	3868	1
cg06426664	11	67816417	3.38e-4	9.5e-4	0.7219982327423168	0	NA	3897	1
cg06426689	22	24572683	-5.58e-4	3.06e-4	0.06822324664551022	0	NA	3714	1
cg06426693	3	66902457	-5.84e-4	9.77e-4	0.5500079529244636	0	NA	3897	1
cg06426792	3	56810433	9.1e-4	0.001775	0.6081779411989247	0	NA	3897	1
cg06426818	5	58395377	0.001572	0.001519	0.3007196426256177	0	NA	3897	1
cg06426826	8	81204024	7.25e-4	9.94e-4	0.46577153697337775	0	NA	3894	1
cg06426828	15	20549973	0.001338	0.00108	0.215386649043928	0	NA	3881	1
cg06426838	2	214017252	-2.06e-4	3.58e-4	0.5650079610585024	0	NA	3881	1
cg06426908	5	173522480	4.22e-4	0.0018419999999999999	0.8187921217361949	0	NA	3896	1
cg06426999	18	65301979	0.0017480000000000002	0.0034039999999999995	0.6075921604181704	0	NA	3896	1
cg06427046	6	85209918	0.00064899999999999995	0.00105	0.5365125610841419	0	NA	3896	1
cg06427233	7	134133904	-0.002023	9.55e-4	0.03414758601783972	0	NA	3895	1
cg06427240	21	32410964	3.11e-4	0.00195	0.8732850583232348	0	NA	3834	1
cg06427357	12	110057517	3.13e-4	9.570000000000001e-4	0.7436196755506006	0	NA	3897	1
cg06427378	8	91239573	0.001175	0.001481	0.4275547999617416	0	NA	3895	1
cg06427508	3	183274235	-0.001833	0.001349	0.17421495462246464	0	NA	3895	1
cg06427534	15	77517486	-8.329999999999999e-4	0.00161	0.604883028621805	0	NA	3889	1
cg06427586	8	35581557	-2.59e-4	0.002015	0.897724826326232	0	NA	3869	1
cg06427621	16	55906624	-0.0018359999999999997	8.75e-4	0.035879913719720345	0	NA	3893	1
cg06427650	2	225782647	-0.004219	0.002749	0.12484772942728369	0	NA	3868	1
cg06427718	19	39908303	-7.41e-4	0.001087	0.4954332639662167	0	NA	3894	1
cg06427906	16	80934298	-0.001012	0.002466	0.6815263467221788	0	NA	3895	1
cg06427908	1	180235027	-4.5e-5	0.0018470000000000001	0.9805623966475122	0	NA	3893	1
cg06428008	19	36381864	-8.85e-4	0.002582	0.7317808619279418	0	NA	3897	1
cg06428023	3	77239245	0.001269	0.001726	0.4622018938018029	0	NA	3839	1
cg06428046	17	6803065	-3.9e-4	8.29e-4	0.6380361767837897	0	NA	3893	1
cg06428175	15	63150706	-9.3e-5	0.002005	0.963004157135489	0	NA	3895	1
cg06428184	12	95345688	0.00305	9.97e-4	0.0022194558233550564	0	NA	3897	1
cg06428296	10	861802	-5.03e-4	8.08e-4	0.5335968729557885	0	NA	3897	1
cg06428304	15	84614465	0.0014120000000000003	0.00108	0.1910743829449375	0	NA	3894	1
cg06428328	10	126770608	0.0018060000000000003	9.07e-4	0.046461133322042464	0	NA	3896	1
cg06428394	11	118476029	2.33e-4	7.72e-4	0.7627942607208182	0	NA	3896	1
cg06428501	6	160326544	1.36e-4	0.001172	0.9076200831260264	0	NA	3893	1
cg06428653	11	123712482	0.00285	0.001778	0.10895129418938504	0	NA	3894	1
cg06428717	20	56497570	0.001032	9.82e-4	0.29329694293441777	0	NA	3897	1
cg06428819	9	37680460	-7.59e-4	0.001214	0.5318359098894643	0	NA	3893	1
cg06428875	14	33041736	-0.001678	0.001333	0.208097268149431	0	NA	3893	1
cg06428975	6	76321551	-0.001094	0.001185	0.35589947134415695	0	NA	3897	1
cg06429010	8	86375289	-2.68e-4	0.001824	0.8831874107970564	0	NA	3889	1
cg06429103	8	144230630	-0.001779	7.99e-4	0.02597848997643129	0	NA	3896	1
cg06429120	16	86309214	-3.16e-4	0.001824	0.8624583708638193	0	NA	3886	1
cg06429130	2	200350565	0.002103	0.001439	0.14389704772617282	0	NA	3895	1
cg06429179	12	6332980	-4.4900000000000007e-4	8.76e-4	0.6082611843090973	0	NA	3897	1
cg06429437	12	68728277	-2.23e-4	0.001104	0.8399223891925824	0	NA	3895	1
cg06429483	9	132536018	6.34e-4	5.65e-4	0.2618097659053583	0	NA	3895	1
cg06429507	9	82677132	1.31e-4	0.002291	0.9544015942040373	0	NA	3895	1
cg06429575	7	100727359	0.002613	8.39e-4	0.001843057230110537	0	NA	3894	1
cg06429597	1	87170188	4.6e-5	3.52e-4	0.8960270159739485	0	NA	3835	1
cg06429625	11	1521613	0.001292	0.001146	0.2595735465817821	0	NA	3892	1
cg06429657	3	46250809	7e-6	9.48e-4	0.9941085008728853	0	NA	3896	1
cg06429795	9	134663722	0.002201	0.001852	0.23465816614436547	0	NA	3893	1
cg06429884	22	43227712	0.001434	0.001051	0.1724370389621437	0	NA	3896	1
cg06429965	5	4135639	0.001057	9.34e-4	0.2577640937472073	0	NA	3896	1
cg06430014	11	111782795	0.0017670000000000001	0.002385	0.4587658979818974	0	NA	3896	1
cg06430045	1	9535218	-7.82e-4	9.28e-4	0.39941167952273277	0	NA	3894	1
cg06430087	10	89523437	4.8800000000000004e-4	9.04e-4	0.5893190977334111	0	NA	3897	1
cg06430233	15	76636200	-0.003304	0.002058	0.10839652877376896	0	NA	3897	1
cg06430322	6	53593213	-0.004537	0.002719	0.09519109209759043	0	NA	3894	1
cg06430327	6	40545955	-6e-6	7.69e-4	0.993774695978121	0	NA	3897	1
cg06430332	2	11917270	8.12e-4	9.08e-4	0.37117577408093133	0	NA	3896	1
cg06430495	10	14598044	7.240000000000001e-4	0.001109	0.5138591774505084	0	NA	3895	1
cg06430649	17	66611182	-0.001845	0.001089	0.09022445905464423	0	NA	3894	1
cg06430695	3	149015937	-0.001238	0.001446	0.39191209945869565	0	NA	3896	1
cg06430802	17	17460565	-0.001559	7.68e-4	0.042361833721630986	0	NA	3894	1
cg06430860	3	15651863	0.001131	8.13e-4	0.16418179146502737	0	NA	3896	1
cg06430870	10	1169008	-0.001409	0.002037	0.4891235576533467	0	NA	3837	1
cg06430925	1	42204318	3.01e-4	8.61e-4	0.726643792796546	0	NA	3895	1
cg06431037	4	185672248	3.2e-5	0.001013	0.9747995457142603	0	NA	3897	1
cg06431099	22	42833536	-2.86e-4	2.56e-4	0.26391416409534346	0	NA	3887	1
cg06431244	16	28081484	3.21e-4	8.69e-4	0.711836973430449	0	NA	3876	1
cg06431459	19	454119	3.99e-4	0.001252	0.7499615257342087	0	NA	3894	1
cg06431483	22	22522297	-0.001032	9.15e-4	0.25937530994369423	0	NA	3896	1
cg06431655	15	58605733	6.96e-4	0.001078	0.5185124780706734	0	NA	3896	1
cg06431789	3	149294218	-3.81e-4	3.28e-4	0.2454039292712513	0	NA	3897	1
cg06431842	1	33343804	-7.36e-4	0.001124	0.5125937807905665	0	NA	3893	1
cg06431878	7	100660345	-4.4e-5	0.001471	0.9761375347927552	0	NA	3889	1
cg06431967	1	9908036	-0.001018	0.001539	0.5083119181788641	0	NA	3893	1
cg06432055	2	171364407	3.12e-4	2.92e-4	0.28529811835887375	0	NA	3893	1
cg06432098	5	71389786	-1.22e-4	0.0018760000000000003	0.9481485354380963	0	NA	3897	1
cg06432204	10	29011032	-1.29e-4	4.15e-4	0.7559196946046122	0	NA	3895	1
cg06432320	15	67458276	-0.001232	8.93e-4	0.16770390388829856	0	NA	3894	1
cg06432465	15	68552172	-0.002934	0.001928	0.12806315358003728	0	NA	3889	1
cg06432542	22	50966931	-5.7e-5	8.78e-4	0.9482374788450538	0	NA	3889	1
cg06432604	6	38789828	6.31e-4	0.001379	0.6472556844655797	0	NA	3894	1
cg06432648	10	13812071	-3.91e-4	8.75e-4	0.6549782095808095	0	NA	3897	1
cg06432889	10	106020685	3.1899999999999995e-4	5.24e-4	0.5426711828630705	0	NA	3897	1
cg06432908	10	3735029	-3.76e-4	0.001371	0.7838906844496183	0	NA	3897	1
cg06432980	9	101932724	2.2699999999999996e-4	7.52e-4	0.7627574919128194	0	NA	3895	1
cg06433063	6	138572213	5.73e-4	0.001111	0.6060279278689533	0	NA	3896	1
cg06433097	8	134224541	-0.001212	7.72e-4	0.11642716591536739	0	NA	3893	1
cg06433106	2	73460523	3.08e-4	2.69e-4	0.2522168571314636	0	NA	3897	1
cg06433173	1	119934636	0.002	0.001132	0.07726433349897656	0	NA	3894	1
cg06433177	1	100435313	2.4e-5	4.12e-4	0.953547560732241	0	NA	3881	1
cg06433369	20	62834049	0.001098	0.001121	0.3273415794868882	0	NA	3895	1
cg06433492	3	12235852	9.8e-5	4.72e-4	0.8355201281536875	0	NA	3895	1
cg06433597	20	57067784	5.07e-4	7.53e-4	0.500752144791249	0	NA	3896	1
cg06433653	3	42946216	0.0017090000000000002	0.0011	0.12027118026105031	0	NA	3893	1
cg06433660	15	91329745	5.38e-4	0.001545	0.7276749201784977	0	NA	3895	1
cg06433693	20	45608040	8.35e-4	0.001965	0.6708830483785839	0	NA	3897	1
cg06433809	6	105308244	-5.39e-4	0.001334	0.6861774400279153	0	NA	3892	1
cg06433834	18	33738695	0.001391	0.001886	0.4607941693736556	0	NA	3824	1
cg06433852	14	23913135	-1.44e-4	0.001746	0.9342696125297586	0	NA	3897	1
cg06433873	10	55361470	-0.002441	0.0019040000000000003	0.19982938119223992	0	NA	3869	1
cg06433874	9	26065861	-0.001003	0.001691	0.5530873599649533	0	NA	3896	1
cg06433904	21	43175199	-3.41e-4	0.001025	0.739373638559025	0	NA	3895	1
cg06433962	1	3413291	0.00102	8.78e-4	0.24534466517669615	0	NA	3896	1
cg06433970	5	148496078	3e-6	9.23e-4	0.9974066636317606	0	NA	3895	1
cg06433973	16	68729407	-0.001212	7.67e-4	0.11406507153267698	0	NA	3895	1
cg06433981	11	2341802	1.67e-4	0.001447	0.9081192054727333	0	NA	3896	1
cg06434170	7	97881706	5.9e-5	3.65e-4	0.871586335392897	0	NA	3882	1
cg06434360	3	56945670	0.001253	9.18e-4	0.17227701758101333	0	NA	3895	1
cg06434499	8	87192259	4.31e-4	0.001883	0.8189543594492666	0	NA	3744	1
cg06434634	20	22776990	9.900000000000001e-5	0.001224	0.93553551429159	0	NA	3893	1
cg06434764	17	18003138	-1.48e-4	8.78e-4	0.8661388752145134	0	NA	3897	1
cg06434773	10	101845705	0.00177	8.920000000000001e-4	0.04722185662687063	0	NA	3890	1
cg06434799	15	89056185	6.05e-4	8.57e-4	0.48021861514110936	0	NA	3897	1
cg06435029	20	36924894	-4.7e-4	7.66e-4	0.5394948704769016	0	NA	3895	1
cg06435086	10	65225959	-8.13e-4	4.54e-4	0.07333359895297206	0	NA	3884	1
cg06435197	9	6414179	-1.45e-4	2.15e-4	0.5000452178597388	0	NA	3897	1
cg06435292	1	224339214	0.001353	9.02e-4	0.13361440253771614	0	NA	3897	1
cg06435338	7	26815828	-9.89e-4	0.001301	0.44714432453854924	0	NA	3889	1
cg06435440	13	111215169	0.001494	0.001286	0.24534034683490333	0	NA	3897	1
cg06435461	15	91508689	-1.37e-4	6.86e-4	0.8417086009989477	0	NA	3897	1
cg06435498	2	230451994	2.26e-4	2.66e-4	0.3955341308312429	0	NA	3896	1
cg06435530	4	142486718	0.002469	0.001095	0.02414622938279785	0	NA	3897	1
cg06435590	3	13096330	-9.36e-4	9.36e-4	0.3173105078629141	0	NA	3897	1
cg06435721	7	148950530	-2.86e-4	0.001459	0.8445908532390474	0	NA	3890	1
cg06435886	9	78505439	-3.28e-4	3.54e-4	0.35415831793273395	0	NA	3896	1
cg06435901	11	133175883	0.001369	0.004	0.7321627600778899	0	NA	3897	1
cg06435920	4	7054392	0.001176	0.001955	0.5474840223544402	0	NA	3892	1
cg06436094	9	111648836	4.1e-4	9.570000000000001e-4	0.6683437993149142	0	NA	3885	1
cg06436189	6	159122722	4.48e-4	8.49e-4	0.5977217185559052	0	NA	3888	1
cg06436285	17	4030584	-1.2000000000000002e-4	8.66e-4	0.8897914294044651	0	NA	3896	1
cg06436325	17	29826765	-3.95e-4	9.93e-4	0.6907890500119416	0	NA	3896	1
cg06436382	7	156839594	-0.0016380000000000001	0.001217	0.17832424729125324	0	NA	3893	1
cg06436493	1	211665438	-2.78e-4	0.001311	0.8320665688673585	0	NA	3897	1
cg06436631	14	51835289	0.002267	0.001325	0.0870915625161778	0	NA	3895	1
cg06436716	19	4800497	3.8400000000000006e-4	7.81e-4	0.622947462039558	0	NA	3896	1
cg06436932	7	37703582	2.77e-4	7.64e-4	0.7169295271111937	0	NA	3893	1
cg06437001	4	82412138	0.002601	0.001481	0.07904645089465358	0	NA	3896	1
cg06437006	6	159047365	-5.46e-4	0.001007	0.5876775887855159	0	NA	3897	1
cg06437030	3	196882163	-0.0018670000000000002	0.001273	0.14248100858117035	0	NA	3882	1
cg06437110	20	12225325	0.001884	0.001154	0.10255687164817509	0	NA	3894	1
cg06437139	17	55958572	-0.002071	0.001255	0.09890219976480921	0	NA	3892	1
cg06437171	15	43571912	4.67e-4	8.67e-4	0.5901359820794151	0	NA	3895	1
cg06437574	8	102235334	-8.1e-4	0.001008	0.42164452940235525	0	NA	3888	1
cg06437651	7	157466201	0.0021	0.0013400000000000003	0.11707632094173402	0	NA	3894	1
cg06437667	4	185318230	5e-5	0.001435	0.9722047684653845	0	NA	3884	1
cg06437865	11	46639479	0.001015	4.05e-4	0.012204594425912102	0	NA	3896	1
cg06437892	15	43387093	0.002114	0.00112	0.05909310634483711	0	NA	3892	1
cg06437928	12	64173769	8.9e-5	2.13e-4	0.6760638285580024	0	NA	3828	1
cg06438053	5	176951102	-2.52e-4	7.98e-4	0.752162308378054	0	NA	3836	1
cg06438127	11	45538919	8.6e-4	0.001343	0.5219402657453139	0	NA	3895	1
cg06438159	6	42522361	0.001074	0.002212	0.6272979880675147	0	NA	3896	1
cg06438216	11	10746826	2e-6	8.48e-4	0.9981181985351393	0	NA	3839	1
cg06438276	19	56148093	-0.001458	0.001706	0.3927556179746039	0	NA	3894	1
cg06438311	17	30778209	0.001968	8.17e-4	0.016004507936462187	0	NA	3897	1
cg06438343	11	66053295	6.24e-4	7.83e-4	0.4254888604077919	0	NA	3895	1
cg06438352	6	147192944	7.76e-4	8.79e-4	0.37733278272355947	0	NA	3897	1
cg06438366	18	21708544	8.940000000000002e-4	9.33e-4	0.3379622414550512	0	NA	3894	1
cg06438390	13	51913724	-1.1e-4	0.001354	0.9352504783980673	0	NA	3896	1
cg06438435	2	73489732	-0.001195	8.6e-4	0.16467016096996373	0	NA	3897	1
cg06438489	15	86244167	-3.53e-4	0.001272	0.7813841343438452	0	NA	3743	1
cg06438514	10	73067480	-5.76e-4	9.33e-4	0.5369950942469339	0	NA	3886	1
cg06438531	9	101760846	5.1e-4	0.001638	0.7555305229607507	0	NA	3892	1
cg06438578	4	79490467	-0.001809	0.0018470000000000001	0.32736948804333227	0	NA	3877	1
cg06438625	6	108066648	-8.29e-4	0.001285	0.5188389351991097	0	NA	3892	1
cg06438724	15	49089383	-0.0015449999999999997	0.001072	0.1495193362727368	0	NA	3893	1
cg06438880	15	65322023	-8.9e-5	4.38e-4	0.8389815679256527	0	NA	3864	1
cg06438976	8	107460021	-0.002779	0.001946	0.1532752934151622	0	NA	3895	1
cg06439035	19	5364763	0.004931	0.002725	0.0703669523855777	0	NA	3896	1
cg06439298	2	71295731	0	2.9e-4	1	0	NA	3846	1
cg06439301	5	176953892	-2.78e-4	8.89e-4	0.7545003051506187	0	NA	3890	1
cg06439375	2	61404582	4.5e-5	2.43e-4	0.8530837886319315	0	NA	3852	1
cg06439425	12	6810042	-4.1e-4	5.24e-4	0.43395441940638074	0	NA	3876	1
cg06439498	2	202789405	-0.002019	9.49e-4	0.03337834266440683	0	NA	3897	1
cg06439535	6	107980220	1.04e-4	0.001063	0.9220622726241015	0	NA	3895	1
cg06439554	3	71527933	8.799999999999999e-4	0.001264	0.48630200244930394	0	NA	3897	1
cg06439640	4	115729210	2.59e-4	0.002369	0.9129416800343454	0	NA	3848	1
cg06439886	2	73521866	0.002775	0.00138	0.04433923581331935	0	NA	3897	1
cg06439907	2	167744953	-0.001691	0.001398	0.22643813011595929	0	NA	3897	1
cg06440227	20	54045136	-6.34e-4	0.0018419999999999999	0.7307025775819397	0	NA	3888	1
cg06440305	20	21378427	1.47e-4	0.001267	0.9076350272459651	0	NA	3868	1
cg06440407	17	16229787	-1.9e-4	0.001056	0.8572120430707907	0	NA	3896	1
cg06440425	2	172759694	0.002394	0.002021	0.23619063024545214	0	NA	3851	1
cg06440430	16	27532678	-0.005798	0.001481	9.043330727811369e-5	0	NA	3897	1
cg06440588	17	17125941	7.8e-4	7.93e-4	0.32530899973137534	0	NA	3896	1
cg06440603	17	36008818	-5.5e-5	0.002419	0.9818603265189377	0	NA	3891	1
cg06440620	12	56650966	-4.15e-4	9.6e-4	0.6655294430658314	0	NA	3897	1
cg06440678	11	120088758	-7.09e-4	8.2e-4	0.38723962461016304	0	NA	3897	1
cg06440712	6	3089876	-0.00185	0.001472	0.20882842823302944	0	NA	3896	1
cg06440740	2	239025275	-7.96e-4	8.31e-4	0.3381222288036712	0	NA	3895	1
cg06440772	2	216581432	-5.6000000000000006e-5	8.29e-4	0.9461428503602759	0	NA	3896	1
cg06440804	17	74141408	7.8e-5	8.02e-4	0.9225224159662511	0	NA	3897	1
cg06441162	2	153653922	-5.02e-4	0.001255	0.6891565167793516	0	NA	3887	1
cg06441252	15	67420481	8.87e-4	0.001032	0.3900668575034775	0	NA	3893	1
cg06441265	12	32418192	-4.66e-4	6.73e-4	0.48867235947061627	0	NA	3895	1
cg06441273	2	238172278	0.001622	0.001058	0.12525582816152955	0	NA	3893	1
cg06441351	7	155851600	1.23e-4	8.02e-4	0.87810919556402	0	NA	3897	1
cg06441396	17	53800442	0.003483	0.001993	0.08053042883793601	0	NA	3895	1
cg06441397	2	206583825	1.57e-4	0.001054	0.8815880709556918	0	NA	3896	1
cg06441457	1	8273949	0.002588	0.002038	0.20413007740145628	0	NA	3885	1
cg06441516	8	26184741	7.34e-4	0.001006	0.46562110791560257	0	NA	3894	1
cg06441533	14	65409905	2.95e-4	7.61e-4	0.6982766667496696	0	NA	3894	1
cg06441554	17	20204429	-9.3e-5	0.001824	0.9593360053899193	0	NA	3897	1
cg06441588	8	74324735	4.21e-4	0.001215	0.7289654381278434	0	NA	3896	1
cg06441714	3	39323729	6.47e-4	9.46e-4	0.49401788717898687	0	NA	3897	1
cg06441720	3	131199094	0.001296	9.07e-4	0.15303687580489322	0	NA	3893	1
cg06441862	18	68022379	1.98e-4	0.001444	0.8909366447191814	0	NA	3886	1
cg06441926	1	227221765	1.9600000000000002e-4	8.66e-4	0.8209463655900788	0	NA	3897	1
cg06442043	2	67486600	-2.65e-4	0.001627	0.8706157057094512	0	NA	3890	1
cg06442087	6	18279029	0.001753	0.001129	0.1204944624394766	0	NA	3894	1
cg06442089	21	43668559	-8.459999999999999e-4	0.00155	0.5851989880107605	0	NA	3897	1
cg06442120	5	19986364	2.23e-4	0.001408	0.8741568353197993	0	NA	3896	1
cg06442180	4	151201478	0.002046	8.5e-4	0.016081579352447483	0	NA	3895	1
cg06442437	2	102679203	4.57e-4	0.001164	0.6946063086762562	0	NA	3894	1
cg06442563	4	140779109	-1.87e-4	8.22e-4	0.8200396985672241	0	NA	3897	1
cg06442597	17	73677493	-5.89e-4	8.22e-4	0.4736548840909905	0	NA	3897	1
cg06442671	9	558625	-3.89e-4	9.49e-4	0.6818755176001763	0	NA	3897	1
cg06442718	5	454142	-0.002343	0.001048	0.02537227968176535	0	NA	3895	1
cg06442859	7	131854833	-0.0028860000000000005	0.002264	0.20240306044607637	0	NA	3893	1
cg06442877	11	117372535	-0.002298	0.001419	0.10535040805220884	0	NA	3896	1
cg06442898	8	141634948	-6.34e-4	0.00128	0.620379548710732	0	NA	3875	1
cg06443042	11	31327199	0.0014319999999999997	0.001618	0.37613329806362045	0	NA	3888	1
cg06443094	7	44101159	-0.001149	0.001449	0.4278007420352794	0	NA	3895	1
cg06443279	1	203695868	0.003041	0.002114	0.15029076214207254	0	NA	3896	1
cg06443304	16	749592	0.0016	0.001489	0.2825777368042593	0	NA	3897	1
cg06443388	3	124606174	-1.36e-4	2.1e-4	0.5172313744794748	0	NA	3824	1
cg06443465	1	53811216	-1.97e-4	9.49e-4	0.835551507591771	0	NA	3895	1
cg06443562	9	110880175	0.0017200000000000002	9e-4	0.05599030356943751	0	NA	3896	1
cg06443661	3	171154500	-0.001989	0.001417	0.1604172218239548	0	NA	3893	1
cg06443769	17	26744200	-7.86e-4	4.83e-4	0.10366720103924908	0	NA	3894	1
cg06443772	1	110186212	4.87e-4	3.29e-4	0.13880836579358216	0	NA	3892	1
cg06443794	10	63754212	2.89e-4	0.001556	0.852654424507598	0	NA	3894	1
cg06443867	4	83279026	8.08e-4	0.001262	0.5220077634371283	0	NA	3896	1
cg06444101	19	58214269	1.95e-4	0.001036	0.8507011078661377	0	NA	3897	1
cg06444155	15	58666559	-1.33e-4	0.00116	0.9087184467529764	0	NA	3896	1
cg06444180	3	10437625	-5.09e-4	8.01e-4	0.5251312631970526	0	NA	3897	1
cg06444226	1	1028785	-5.15e-4	0.002094	0.8057280727909459	0	NA	3889	1
cg06444363	15	70343962	-0.001282	7.09e-4	0.07057840693425248	0	NA	3895	1
cg06444390	14	105421098	-0.0036769999999999997	0.001329	0.005661955970840061	0	NA	3891	1
cg06444395	8	128191022	-4.62e-4	0.001363	0.7346412342838311	0	NA	3891	1
cg06444400	18	54877157	3.5e-5	3.16e-4	0.911807067020339	0	NA	3895	1
cg06444433	20	6072577	-0.001659	0.003193	0.6033604759978867	0	NA	3895	1
cg06444499	10	73214289	2.02e-4	9.11e-4	0.8245206821086062	0	NA	3896	1
cg06444625	10	94239102	0.001039	0.001401	0.4583217639163045	0	NA	3896	1
cg06444800	11	66178493	6.5e-5	0.002231	0.9767569878096221	0	NA	3895	1
cg06444832	17	42103310	0.001211	7.1e-4	0.08807628166419693	0	NA	3897	1
cg06444895	18	53132185	6.91e-4	0.00157	0.6598448462428128	0	NA	3894	1
cg06444961	16	27759517	-0.001772	0.001013	0.08024615167625229	0	NA	3897	1
cg06444986	4	124261977	2.19e-4	0.001575	0.889412519948304	0	NA	3891	1
cg06445159	17	1091969	0.001926	0.001438	0.18045343222228935	0	NA	3893	1
cg06445279	8	141405430	0.001397	0.001166	0.23087294775981834	0	NA	3897	1
cg06445305	3	15003756	-5.74e-4	0.001262	0.6492289574092147	0	NA	3843	1
cg06445316	10	21823585	-8.46e-4	5.05e-4	0.09388567655208305	0	NA	3897	1
cg06445317	14	22958220	-0.001362	0.001185	0.250404644968365	0	NA	3896	1
cg06445366	1	163138086	2.16e-4	0.001197	0.8567984188452334	0	NA	3891	1
cg06445384	6	159477416	-9.47e-4	5.93e-4	0.11027360132477966	0	NA	3889	1
cg06445430	13	99711063	6.64e-4	0.001612	0.6804048998218464	0	NA	3889	1
cg06445633	12	54148283	7.17e-4	0.001253	0.5671684309283616	0	NA	3896	1
cg06445949	2	203453810	5.11e-4	9.33e-4	0.583900930027675	0	NA	3896	1
cg06445961	2	5866387	5.37e-4	6.51e-4	0.40943700084278317	0	NA	3895	1
cg06445970	4	6995758	-1e-5	8.59e-4	0.9907116817323627	0	NA	3894	1
cg06446006	2	181921814	0.001175	0.001015	0.24701282882072678	0	NA	3896	1
cg06446221	9	97357491	-1.45e-4	0.001596	0.9276100872792994	0	NA	3896	1
cg06446261	14	63767733	0.00116	0.001109	0.29556686086793876	0	NA	3896	1
cg06446282	1	156710375	7.43e-4	8.74e-4	0.39526147723659955	0	NA	3895	1
cg06446330	4	185291181	6.4e-5	0.001241	0.9588702774575589	0	NA	3896	1
cg06446365	5	176729812	-0.0031390000000000003	0.001491	0.03526533631570843	0	NA	3892	1
cg06446412	22	46450707	-4.65e-4	6.12e-4	0.44737179847280323	0	NA	3897	1
cg06446484	20	57670537	2.1499999999999997e-4	7.09e-4	0.7617039151870355	0	NA	3896	1
cg06446550	12	104736981	4.2100000000000004e-4	8.31e-4	0.6124225028124861	0	NA	3892	1
cg06446599	2	220139453	-0.001328	9.530000000000001e-4	0.16347038902358488	0	NA	3875	1
cg06446673	9	132312101	5.7e-5	0.001715	0.9734862692273385	0	NA	3895	1
cg06446754	3	64313303	4.68e-4	0.001345	0.7278736858233321	0	NA	3896	1
cg06446759	4	187018050	2.39e-4	7.68e-4	0.7556501667221174	0	NA	3897	1
cg06446886	19	14380224	7.8e-4	0.001319	0.5542811858378601	0	NA	3896	1
cg06446953	22	47572638	3.18e-4	7.52e-4	0.6723884042766026	0	NA	3892	1
cg06447257	10	85939310	5.2e-4	8.28e-4	0.529991281329456	0	NA	3896	1
cg06447570	5	1483582	0.001059	7.76e-4	0.17235027706334916	0	NA	3896	1
cg06447732	8	27891642	-1.93e-4	0.0018229999999999998	0.9156859363802897	0	NA	3889	1
cg06447819	3	60523296	-9.92e-4	0.001588	0.5321777289125043	0	NA	3892	1
cg06447951	1	23713973	-0.001021	8.69e-4	0.24002924644053855	0	NA	3897	1
cg06447988	10	70066655	8.76e-4	0.001874	0.6401784531365509	0	NA	3882	1
cg06448027	7	65889275	2.3500000000000002e-4	7.56e-4	0.7559172714093825	0	NA	3897	1
cg06448079	20	57565177	-2.82e-4	7.19e-4	0.6949020181117738	0	NA	3897	1
cg06448156	5	178763438	-0.001533	0.00355	0.6658642571598974	0	NA	3894	1
cg06448186	3	133196946	0.001307	0.001509	0.38641530322413487	0	NA	3895	1
cg06448298	2	16815291	0.001152	0.001698	0.4974894396115969	0	NA	3892	1
cg06448302	1	230120636	-6.769999999999999e-4	0.001085	0.53265179666258	0	NA	3893	1
cg06448387	9	19151469	3.4799999999999995e-4	0.00107	0.7450042467115259	0	NA	3896	1
cg06448508	2	229476947	-0.002002	0.0018350000000000003	0.27526928570082554	0	NA	3897	1
cg06448683	10	72745693	-0.004108	0.003131	0.18950634118791615	0	NA	3895	1
cg06448734	12	79994682	0.001009	9.380000000000001e-4	0.2820645953061982	0	NA	3893	1
cg06448784	7	74491291	0.001287	7.17e-4	0.07265703317561427	0	NA	3894	1
cg06449018	20	55553840	0.001358	0.001285	0.2905986114726166	0	NA	3896	1
cg06449019	7	1114150	2.53e-4	0.001395	0.8560834382010577	0	NA	3895	1
cg06449036	12	48921640	-0.002215	0.001832	0.22663935897158563	0	NA	3897	1
cg06449059	17	42614194	7.76e-4	8.22e-4	0.3451497551736916	0	NA	3895	1
cg06449099	8	37264451	0.001344	9.81e-4	0.17067735568515596	0	NA	3894	1
cg06449191	5	176912100	0.004581	0.001838	0.012688911905525563	0	NA	3854	1
cg06449313	2	101862209	0.001355	9.2e-4	0.1407979362469936	0	NA	3894	1
cg06449385	17	4741523	0.002982	9.45e-4	0.0016019275537770715	0	NA	3887	1
cg06449396	22	46382247	-8.859999999999999e-4	9.23e-4	0.33709883873611995	0	NA	3897	1
cg06449426	3	30346085	-1.4e-4	8.35e-4	0.8668470914021211	0	NA	3895	1
cg06449458	2	43861173	-0.001559	0.002505	0.5337082730072977	0	NA	3814	1
cg06449573	12	102153611	0.001034	0.001056	0.3274976357719946	0	NA	3892	1
cg06449627	2	220389033	0.001302	0.001	0.19291638560400115	0	NA	3896	1
cg06449729	1	184265649	-0.001783	0.001017	0.07956842541222303	0	NA	3893	1
cg06449731	17	56367366	0.002907	0.001061	0.0061463854796059295	0	NA	3891	1
cg06449751	14	21693766	-3.49e-4	9.54e-4	0.7144933561825799	0	NA	3897	1
cg06449899	16	12663954	-7.52e-4	0.00195	0.6997625450275067	0	NA	3896	1
cg06449993	11	7716873	-7.27e-4	0.00159	0.6475037937876895	0	NA	3896	1
cg06450048	9	216064	-2.29e-4	9.75e-4	0.8143082416895273	0	NA	3897	1
cg06450181	11	46524128	-0.001888	0.001158	0.10301756833287389	0	NA	3896	1
cg06450340	3	194906043	6.7e-5	0.0013220000000000003	0.959579886974071	0	NA	3897	1
cg06450422	2	43340160	2.4099999999999998e-4	0.001095	0.8258000314439361	0	NA	3897	1
cg06450441	2	204261608	7.71e-4	0.001108	0.48652379022766795	0	NA	3897	1
cg06450563	15	80475159	-0.001002	8.86e-4	0.25808644610561665	0	NA	3894	1
cg06450689	7	78401720	5.74e-4	0.002184	0.7926889242479003	0	NA	3863	1
cg06450820	16	77810038	4.98e-4	0.001831	0.7856354574275835	0	NA	3893	1
cg06450908	2	24433251	-0.001313	0.001002	0.19006757250876175	0	NA	3893	1
cg06450956	9	134975390	-0.003092	0.002279	0.17486529685461946	0	NA	3895	1
cg06450992	8	124742342	-0.001166	8.33e-4	0.16158522849457527	0	NA	3896	1
cg06451255	3	88112988	-1.83e-4	0.001389	0.8951824630052883	0	NA	3896	1
cg06451302	5	96245284	-0.002071	0.001177	0.07848274429794716	0	NA	3887	1
cg06451313	12	132218812	-4.2e-5	8.920000000000001e-4	0.9624453215142197	0	NA	3896	1
cg06451467	1	98369409	-0.0017229999999999997	0.0018060000000000003	0.34006234147766445	0	NA	3829	1
cg06451498	2	101593460	-0.001214	0.001718	0.47979294552129714	0	NA	3893	1
cg06451561	2	74212961	1.63e-4	3.58e-4	0.6488882021054977	0	NA	3894	1
cg06451649	2	68616553	-0.001137	7.82e-4	0.14595623342599323	0	NA	3895	1
cg06451665	13	111481434	-9.6e-4	0.001123	0.3926324928617731	0	NA	3884	1
cg06451707	2	40007159	4.3e-4	0.001118	0.7005223941038488	0	NA	3897	1
cg06451815	9	107299237	7.24e-4	0.001871	0.6987866755728207	0	NA	3885	1
cg06451817	6	39399573	1.34e-4	8.13e-4	0.86908436426526	0	NA	3897	1
cg06451845	2	65591401	0.001809	0.001972	0.3589630365978894	0	NA	3847	1
cg06451878	1	68297623	-2.82e-4	4.82e-4	0.558505866986146	0	NA	3897	1
cg06451918	3	115402769	-0.001735	0.0013469999999999999	0.19772942438054963	0	NA	3896	1
cg06451934	15	84659293	0.001118	0.001112	0.31470635755033105	0	NA	3897	1
cg06451983	2	8259473	6.86e-4	9.46e-4	0.4683547608094108	0	NA	3893	1
cg06452086	3	149686266	8.42e-4	7.13e-4	0.23763225422297105	0	NA	3896	1
cg06452190	11	1912184	-3.8e-4	6.1e-4	0.5333168407714539	0	NA	3897	1
cg06452234	12	10492301	0.003719	0.002272	0.10165475089922965	0	NA	3897	1
cg06452258	2	60597809	-0.001397	9.49e-4	0.14100039092682015	0	NA	3891	1
cg06452331	18	12840910	6.12e-4	0.001546	0.6922081010461436	0	NA	3891	1
cg06452462	11	76852379	-5.5e-4	7.18e-4	0.44366635771515434	0	NA	3893	1
cg06452520	3	125802901	2.89e-4	2.26e-4	0.20098120962357333	0	NA	3858	1
cg06452533	1	40030187	-5.4e-4	7.87e-4	0.4926185638809753	0	NA	3893	1
cg06452707	8	144380792	-4.6e-5	8.98e-4	0.9591462752403903	0	NA	3891	1
cg06452835	8	123440768	3.45e-4	0.001181	0.7701908099441701	0	NA	3894	1
cg06452993	18	67971909	-0.001375	0.001455	0.34465010408607344	0	NA	3865	1
cg06453019	9	82188754	1.39e-4	4.7800000000000007e-4	0.7712081256047016	0	NA	3894	1
cg06453056	17	46013442	-0.001788	0.002725	0.5117296819621223	0	NA	3896	1
cg06453104	22	44592314	-0.003052	0.001007	0.002439192637930508	0	NA	3895	1
cg06453117	11	44625831	1.01e-4	8.25e-4	0.9025630402359703	0	NA	3897	1
cg06453184	9	124953431	-0.002245	0.001093	0.03997763987441978	0	NA	3895	1
cg06453407	20	56573507	-0.0019	9.16e-4	0.03805741618534538	0	NA	3897	1
cg06453421	10	30832152	4.83e-4	0.001073	0.6526096440367279	0	NA	3894	1
cg06453439	3	183544171	0.001193	9.089999999999999e-4	0.18937467097065383	0	NA	3896	1
cg06453507	14	77349290	-5.3e-5	8.17e-4	0.948276327592704	0	NA	3895	1
cg06453717	9	33446442	3.47e-4	6.23e-4	0.5775394927956542	0	NA	3892	1
cg06453812	6	35260407	-8.66e-4	0.002752	0.7530044544532382	0	NA	3896	1
cg06453909	10	131316197	-6.61e-4	0.001927	0.7315832345596434	0	NA	3883	1
cg06453912	11	94966206	-0.002987	0.001176	0.011086324999336244	0	NA	3897	1
cg06454126	16	23558157	-2.06e-4	0.001133	0.8557254153200716	0	NA	3897	1
cg06454152	10	23492484	-0.002415	0.002841	0.3952957326394381	0	NA	3894	1
cg06454206	2	230228241	0.001099	0.0016949999999999997	0.516740766845512	0	NA	3874	1
cg06454248	20	55718475	0.001934	0.0017819999999999997	0.2777899488333172	0	NA	3894	1
cg06454296	11	8191280	-0.001299	0.0017099999999999997	0.44746434785964695	0	NA	3893	1
cg06454538	5	33343903	-0.001185	0.001286	0.35680932549826244	0	NA	3895	1
cg06454619	7	46472384	0.001682	0.001439	0.24245711260076003	0	NA	3894	1
cg06454659	13	101977455	-0.002163	0.001587	0.17289859682605563	0	NA	3895	1
cg06454698	22	47031989	-1.1e-4	8.56e-4	0.8977496004488147	0	NA	3895	1
cg06454851	8	125724728	-0.001137	8.47e-4	0.17947123210864932	0	NA	3896	1
cg06455194	10	3554423	-0.001038	0.001559	0.5055316460634047	0	NA	3897	1
cg06455385	19	3964147	-5.05e-4	8.25e-4	0.5404575641296125	0	NA	3897	1
cg06455418	5	160963095	3.53e-4	0.001333	0.791151053387518	0	NA	3897	1
cg06455568	5	179757727	1.51e-4	0.001766	0.9318607443891073	0	NA	3896	1
cg06455616	17	9916899	-8.43e-4	6.8e-4	0.21508420062344066	0	NA	3897	1
cg06455624	14	96554117	7.33e-4	0.001319	0.5783995243745275	0	NA	3896	1
cg06455718	20	5486007	7.449999999999999e-4	0.001176	0.5264049603771169	0	NA	3883	1
cg06455798	8	125484770	-3.99e-4	0.001008	0.6922279845770754	0	NA	3897	1
cg06455801	4	2084757	-0.002157	9.61e-4	0.024797874888454922	0	NA	3882	1
cg06455826	4	82434271	-0.00152	0.001029	0.13963213859474313	0	NA	3894	1
cg06455851	12	59308035	-4.45e-4	0.001812	0.8060035104983709	0	NA	3824	1
cg06455863	15	92960068	0.0017449999999999998	0.001245	0.16103280711248713	0	NA	3889	1
cg06455953	17	53362622	2.73e-4	8.71e-4	0.7539518407099144	0	NA	3895	1
cg06455987	2	133029982	0.002467	0.001006	0.014195167535223442	0	NA	3897	1
cg06455993	11	109602416	0.001077	0.0026490000000000003	0.6843249246754798	0	NA	3889	1
cg06456023	19	2670419	0.00124	8.36e-4	0.13800704823256774	0	NA	3897	1
cg06456145	20	48501552	-0.001193	6.86e-4	0.08202296871148447	0	NA	3896	1
cg06456216	4	62385155	3.52e-4	0.001776	0.8428899971540088	0	NA	3820	1
cg06456219	5	10674295	-0.002028	0.001018	0.04635553975245963	0	NA	3896	1
cg06456315	19	5127097	0.001123	0.001008	0.2652417357553409	0	NA	3897	1
cg06456443	8	29717192	8.21e-4	7.72e-4	0.287568181883878	0	NA	3896	1
cg06456540	3	130992408	0.002724	0.001756	0.12084110194190639	0	NA	3889	1
cg06456744	10	115299840	0.001947	0.001065	0.06752418984336735	0	NA	3897	1
cg06456789	3	129612567	-4.6e-5	3.07e-4	0.880893111724584	0	NA	3847	1
cg06456840	1	183994221	0.003063	9.95e-4	0.0020812097951315614	0	NA	3895	1
cg06456847	10	63808883	-0.001644	0.001053	0.11846393591633259	0	NA	3888	1
cg06456875	1	84259317	-5.82e-4	0.0018229999999999998	0.7495339290200789	0	NA	3861	1
cg06456878	12	7000179	-2.3e-5	2.57e-4	0.9286891918855035	0	NA	3896	1
cg06457099	1	177547581	-5.9e-5	0.001198	0.9607210631546468	0	NA	3894	1
cg06457128	6	149345240	1.8e-4	9.65e-4	0.8520303332878986	0	NA	3897	1
cg06457135	19	5953406	-8.08e-4	0.001578	0.6086226248422639	0	NA	3892	1
cg06457150	7	32921483	-0.001761	0.001644	0.2840939497131326	0	NA	3883	1
cg06457374	22	41911645	-3.61e-4	0.001093	0.7411856661855724	0	NA	3896	1
cg06457710	1	20307022	1.33e-4	7.71e-4	0.8630419123939157	0	NA	3897	1
cg06457737	22	23494687	-0.001218	9.169999999999998e-4	0.18409742226836234	0	NA	3895	1
cg06457860	2	55317923	-9.730000000000001e-4	0.001177	0.4084195969781995	0	NA	3896	1
cg06457937	4	6378857	5.2e-5	0.001046	0.9603509428732879	0	NA	3896	1
cg06458042	6	140205113	-6.47e-4	0.001406	0.6453937023102495	0	NA	3891	1
cg06458063	14	77716043	-0.001842	8.71e-4	0.03444609626847348	0	NA	3894	1
cg06458124	10	35295425	-5.9000000000000004e-5	7.32e-4	0.9357591970295769	0	NA	3896	1
cg06458132	9	112214232	2.61e-4	0.001594	0.8699365975134202	0	NA	3895	1
cg06458188	8	19589914	-0.00129	0.001454	0.3749670860485703	0	NA	3893	1
cg06458256	1	211646281	-9.59e-4	8.949999999999999e-4	0.28394090481699263	0	NA	3894	1
cg06458380	22	29440900	-3.14e-4	8.89e-4	0.7239341230605575	0	NA	3892	1
cg06458388	4	1130012	5.35e-4	5.23e-4	0.3063340637092406	0	NA	3896	1
cg06458411	5	177002682	0.004172	0.003091	0.17710420748456865	0	NA	3890	1
cg06458665	11	102124935	-1.7e-4	0.001071	0.8738814761737934	0	NA	3895	1
cg06458687	11	68472794	-4.3400000000000003e-4	0.0012	0.7176011392920376	0	NA	3892	1
cg06458745	17	2282415	-7e-4	6.91e-4	0.3110484099038794	0	NA	3896	1
cg06458891	12	92539718	-3.22e-4	3.48e-4	0.35481645381019644	0	NA	3839	1
cg06458946	7	29604944	5.14e-4	4.13e-4	0.2132964523507467	0	NA	3896	1
cg06459049	10	76716995	2.04e-4	0.001413	0.8852054048640441	0	NA	3872	1
cg06459292	8	105361054	0.0017830000000000003	0.001052	0.09010066906724885	0	NA	3897	1
cg06459414	16	9012968	-4.47e-4	7.61e-4	0.5569451524359147	0	NA	3897	1
cg06459477	20	5871858	0.002138	0.001153	0.06369723183901811	0	NA	3891	1
cg06459481	3	120369838	-1.7000000000000004e-4	0.001001	0.865143699481397	0	NA	3894	1
cg06459490	12	124122371	1.38e-4	7.91e-4	0.8615018379998776	0	NA	3896	1
cg06459638	3	49154015	-7.74e-4	8.920000000000001e-4	0.38555146488983527	0	NA	3890	1
cg06459940	5	5613554	0.001401	0.001985	0.480316595425344	0	NA	3888	1
cg06459968	12	42869372	-9.15e-4	7.45e-4	0.21937643257563488	0	NA	3897	1
cg06459984	17	79381472	4.4099999999999993e-4	8.56e-4	0.606422411186874	0	NA	3897	1
cg06460023	9	107593948	3.23e-4	9.46e-4	0.7327741490050661	0	NA	3896	1
cg06460126	19	49428646	-2.25e-4	9.44e-4	0.8116116158663707	0	NA	3887	1
cg06460174	1	155827837	3.6e-5	0.001862	0.9845746214996909	0	NA	3870	1
cg06460190	20	35802908	0.001047	0.001173	0.37208046195309796	0	NA	3896	1
cg06460200	13	99956151	0.002773	0.0017530000000000002	0.11368160970137593	0	NA	3891	1
cg06460228	16	20957158	-4.27e-4	0.001162	0.7132685553306699	0	NA	3896	1
cg06460333	11	32797512	-1.69e-4	0.001483	0.9092709347483279	0	NA	3895	1
cg06460573	19	46144227	-0.002269	0.001056	0.03166023188411413	0	NA	3895	1
cg06460600	11	65557538	9.14e-4	0.001022	0.3711481061580169	0	NA	3897	1
cg06460618	8	6603212	-0.003865	0.001446	0.007520074057379751	0	NA	3896	1
cg06460654	19	52005593	-0.001265	9.030000000000002e-4	0.16124818512499017	0	NA	3892	1
cg06460832	4	129376003	-0.002786	0.0017	0.10125001736638393	0	NA	3889	1
cg06460856	8	99400126	0.003024	0.002096	0.14909144649359327	0	NA	3821	1
cg06460866	5	57133826	-8.2e-5	9.88e-4	0.9338547588099324	0	NA	3896	1
cg06460868	19	52052902	0.002627	0.002053	0.20068907212320997	0	NA	3896	1
cg06460935	2	192554726	2.3900000000000004e-4	0.001065	0.822435842862456	0	NA	3895	1
cg06460944	20	19194303	-9.1e-5	8.48e-4	0.9145420037418981	0	NA	3812	1
cg06460992	22	46936638	4.5e-4	0.001103	0.6832896495214995	0	NA	3895	1
cg06461035	1	206680694	-8.7e-5	2.34e-4	0.7100455821468334	0	NA	3897	1
cg06461077	2	113765330	-9.8e-4	0.0012979999999999999	0.450244359636512	0	NA	3894	1
cg06461159	8	109931290	3.67e-4	0.001178	0.7553863451535169	0	NA	3896	1
cg06461197	8	82065734	5.94e-4	0.001534	0.6985911637994628	0	NA	3881	1
cg06461422	16	81088722	5.82e-4	0.002138	0.7854551517149073	0	NA	3723	1
cg06461527	1	230777617	9.79e-4	0.002084	0.6385195832425867	0	NA	3895	1
cg06461649	3	122862913	-4.48e-4	7.47e-4	0.5486846833530906	0	NA	3896	1
cg06461713	10	35528520	-8.5e-4	0.001311	0.5167521155806223	0	NA	3894	1
cg06461979	20	10276105	0.001274	9.41e-4	0.17577503144528941	0	NA	3893	1
cg06462044	18	64491911	0.001308	0.001242	0.29227678825944475	0	NA	3893	1
cg06462074	10	16526187	-7.54e-4	0.00161	0.639553636369816	0	NA	3851	1
cg06462205	2	43266843	2.38e-4	5.1e-4	0.6407383818025407	0	NA	3897	1
cg06462301	5	56207003	-0.00325	0.001552	0.036253552210987236	0	NA	3889	1
cg06462436	16	3649107	0.002039	8.429999999999999e-4	0.015574257051736193	0	NA	3879	1
cg06462449	3	157030073	-0.002512	0.001671	0.13276390595015428	0	NA	3882	1
cg06462453	6	37457902	-0.001306	5.71e-4	0.02218325290307842	0	NA	3888	1
cg06462513	16	14114364	4.23e-4	9.65e-4	0.6611384066980166	0	NA	3894	1
cg06462841	17	62138343	5.74e-4	8.01e-4	0.47361832463340475	0	NA	3894	1
cg06462846	2	121644610	-6.4e-5	8.06e-4	0.9367109161071708	0	NA	3896	1
cg06462970	16	77769914	-0.001112	0.003234	0.7309616305786357	0	NA	3892	1
cg06463083	4	89378101	1.5100000000000004e-4	2.62e-4	0.5643881767194606	0	NA	3889	1
cg06463365	1	47697733	-9.01e-4	5.19e-4	0.08255838369951378	0	NA	3868	1
cg06463575	9	73097761	6.33e-4	0.001678	0.7059991182729644	0	NA	3896	1
cg06463631	6	44225969	-1.81e-4	0.001054	0.8636523506515856	0	NA	3894	1
cg06463685	6	18380900	2.88e-4	9.9e-4	0.7711208483294436	0	NA	3894	1
cg06463689	9	14694909	-6.29e-4	0.001332	0.6367681795856854	0	NA	3886	1
cg06463775	5	74916857	-0.0018600000000000001	0.00178	0.2960489353755741	0	NA	3896	1
cg06463922	3	190916481	-0.002902	0.002344	0.2156958134702127	0	NA	3836	1
cg06463964	9	116741586	4.18e-4	8.98e-4	0.6415885852799306	0	NA	3897	1
cg06463985	11	132394991	-1.41e-4	0.001017	0.8897322087196498	0	NA	3897	1
cg06464203	10	15944083	-0.002436	0.002467	0.3234298593757698	0	NA	3896	1
cg06464679	17	75633498	-7.18e-4	8.1e-4	0.3753913788272746	0	NA	3896	1
cg06464686	21	47371503	-2.2799999999999999e-4	0.0023	0.9210347076316028	0	NA	3887	1
cg06464729	1	247001134	2.52e-4	9.19e-4	0.783922399127543	0	NA	3896	1
cg06464751	13	111329465	1.51e-4	0.00187	0.9356418355829645	0	NA	3887	1
cg06464753	20	45574574	-0.00152	0.001306	0.24448111207201445	0	NA	3896	1
cg06464772	1	32792855	-1.45e-4	7.66e-4	0.8498615832118929	0	NA	3897	1
cg06464885	5	111553674	0.002741	0.002119	0.1958261954682771	0	NA	3897	1
cg06465045	5	43209378	-0.002052	0.002247	0.3611280968912988	0	NA	3894	1
cg06465048	1	237044622	2.9e-4	9.44e-4	0.7586885654952369	0	NA	3895	1
cg06465285	8	61930693	-0.002376	0.001778	0.18144046847537962	0	NA	3830	1
cg06465309	1	212333079	-3.17e-4	9.85e-4	0.7475834470513374	0	NA	3894	1
cg06465330	2	7520514	-0.001615	0.001002	0.10701059522692233	0	NA	3897	1
cg06465407	3	153853796	-0.0017380000000000002	0.002089	0.40542191428348623	0	NA	3796	1
cg06465488	12	51664226	7.6e-5	2.55e-4	0.7656732331352409	0	NA	3878	1
cg06465535	1	244465826	4.71e-4	8.35e-4	0.5727052306213682	0	NA	3895	1
cg06465662	2	23253073	-0.001174	0.0016949999999999997	0.48854468565409676	0	NA	3892	1
cg06465731	10	89824691	-2.56e-4	5.18e-4	0.6211589414733372	0	NA	3895	1
cg06465736	15	26376645	0.0014	0.001716	0.41458546544514785	0	NA	3874	1
cg06465756	3	180349363	-0.0018539999999999997	0.001609	0.24921076110855742	0	NA	3885	1
cg06465768	2	163384887	0.002279	0.002047	0.2655638972216134	0	NA	3838	1
cg06465781	14	91682074	-3.64e-4	7e-4	0.6030635750939324	0	NA	3892	1
cg06465788	9	128986849	-2.83e-4	6.41e-4	0.6588527552555974	0	NA	3894	1
cg06465806	7	27185732	2.67e-4	0.003028	0.9297359858916828	0	NA	3895	1
cg06465844	14	40963835	-0.001216	0.002177	0.5764573794564537	0	NA	3888	1
cg06465913	14	21497321	3.89e-4	7.24e-4	0.5910653658500963	0	NA	3896	1
cg06465946	22	27349711	0.003419	0.004268	0.42308661415185966	0	NA	3892	1
cg06466013	11	115591883	0.002374	0.001185	0.04513699621066622	0	NA	3897	1
cg06466147	1	155188982	9.69e-4	0.002799	0.7291961197408792	0	NA	3893	1
cg06466209	3	14397613	-0.00135	8.46e-4	0.11054580858622354	0	NA	3894	1
cg06466221	2	139474143	2.24e-4	0.001237	0.8563022192785414	0	NA	3896	1
cg06466233	4	172108116	-0.00106	0.001561	0.49710498430067446	0	NA	3896	1
cg06466302	15	73068754	0.002284	0.001042	0.028383941887772074	0	NA	3895	1
cg06466309	14	76815241	-0.001732	0.001965	0.37808786573077563	0	NA	3896	1
cg06466325	7	83481638	0.001618	0.003101	0.6018324491424916	0	NA	3829	1
cg06466407	9	128312369	-3.04e-4	0.001334	0.8197348224804202	0	NA	3894	1
cg06466538	11	72493312	5.53e-4	8.76e-4	0.5278584168461263	0	NA	3894	1
cg06466628	1	149878706	-6.02e-4	0.001385	0.6638113857316588	0	NA	3895	1
cg06466659	2	213990963	-8.05e-4	8.54e-4	0.3458737962909944	0	NA	3897	1
cg06466666	3	10331677	1.61e-4	6.14e-4	0.793155702113588	0	NA	3897	1
cg06466940	11	75050099	-2.32e-4	8.22e-4	0.777760682897074	0	NA	3897	1
cg06467065	1	20689705	9.9e-5	0.0011840000000000002	0.9333626478727511	0	NA	3892	1
cg06467218	1	19344557	-0.002022	0.001228	0.09964444431571237	0	NA	3897	1
cg06467317	4	81283996	9.399999999999998e-5	0.0011840000000000002	0.9367209176189724	0	NA	3893	1
cg06467327	9	103359660	-2.1e-4	0.001314	0.8730249551722352	0	NA	3894	1
cg06467473	9	127054510	-8.79e-4	6.94e-4	0.20530886856306435	0	NA	3895	1
cg06467579	20	37696668	7.42e-4	0.001121	0.5080295372199002	0	NA	3896	1
cg06467600	11	45693055	-0.001028	8.46e-4	0.2243165041468859	0	NA	3894	1
cg06467610	11	66784379	-8.38e-4	0.001301	0.5194976819491621	0	NA	3884	1
cg06467627	1	20139688	0.001601	7.77e-4	0.03935181059715441	0	NA	3892	1
cg06467638	10	35436709	-0.001926	0.0018839999999999998	0.3066422483277183	0	NA	3726	1
cg06467674	4	159315123	7.27e-4	0.001113	0.5136340684645189	0	NA	3897	1
cg06467775	5	41012544	-9.53e-4	0.001142	0.40399879412221096	0	NA	3894	1
cg06467945	5	12691677	-8.65e-4	0.001916	0.6516570551031371	0	NA	3891	1
cg06468048	5	43387394	0.001828	0.001064	0.0857883870244614	0	NA	3897	1
cg06468203	7	101866013	4.04e-4	8.1e-4	0.6179446426909586	0	NA	3892	1
cg06468249	1	79082837	3.74e-4	0.001836	0.838585047747096	0	NA	3886	1
cg06468328	3	12203532	-1.57e-4	8.87e-4	0.8595075040275698	0	NA	3897	1
cg06468661	10	102567423	1.34e-4	0.001522	0.9298432548703573	0	NA	3889	1
cg06468672	2	165696560	-0.001241	0.002089	0.5524692106539253	0	NA	3817	1
cg06468685	6	7455338	0.001347	0.001208	0.2648220435682255	0	NA	3896	1
cg06468863	9	139923554	5.85e-4	3.48e-4	0.09275621690119988	0	NA	3897	1
cg06468911	6	13272942	-7.34e-4	5.08e-4	0.14849106406435258	0	NA	3897	1
cg06469169	14	77030855	0.001672	0.003168	0.5976535826328673	0	NA	3895	1
cg06469326	17	73507843	-0.001202	0.001203	0.3177129539048401	0	NA	3893	1
cg06469332	4	183766075	6.11e-4	9.85e-4	0.5350572877233517	0	NA	3891	1
cg06469610	18	77619752	2.7999999999999996e-5	0.001143	0.9804562261989402	0	NA	3897	1
cg06469759	11	8013522	9.88e-4	0.001245	0.4274433005276618	0	NA	3896	1
cg06469799	1	100110266	-0.001562	0.001458	0.28402081010952723	0	NA	3896	1
cg06469817	20	8703029	-9.71e-4	0.001049	0.3546312947109575	0	NA	3897	1
cg06469883	9	139873433	0.001803	0.002689	0.5025330632736453	0	NA	3896	1
cg06469890	8	126958630	0.001826	0.001471	0.21448297037703984	0	NA	3890	1
cg06470127	12	117302766	-0.001437	0.002031	0.47923516676661726	0	NA	3896	1
cg06470142	17	80739641	4.94e-4	7.47e-4	0.5084123023200253	0	NA	3897	1
cg06470238	21	44837962	-4.5100000000000007e-4	9.04e-4	0.6178541983282668	0	NA	3895	1
cg06470247	2	232237143	-2.35e-4	9.72e-4	0.8089587366882796	0	NA	3895	1
cg06470298	3	126465770	-9.04e-4	9.46e-4	0.3392730792873697	0	NA	3893	1
cg06470379	21	33035488	-6.04e-4	6.92e-4	0.38275445316898277	0	NA	3895	1
cg06470438	2	239844367	-5.3e-5	0.001118	0.962189581506085	0	NA	3889	1
cg06470492	7	127227589	-0.0011	0.002227	0.62134994316528	0	NA	3896	1
cg06470568	12	124830716	0.002705	0.0013469999999999999	0.04462562330292135	0	NA	3895	1
cg06471031	1	18188383	0.002768	0.002117	0.19103934768862277	0	NA	3895	1
cg06471042	15	37392468	-0.001451	0.001132	0.1999120702911578	0	NA	3892	1
cg06471104	11	85781167	-1.03e-4	0.00124	0.9338002403347847	0	NA	3896	1
cg06471105	2	74446899	3.85e-4	0.001143	0.7362428733228867	0	NA	3891	1
cg06471117	11	111588864	1.2e-5	0.001084	0.9911675099852855	0	NA	3892	1
cg06471159	12	70188991	-0.001904	0.001444	0.1873164019813388	0	NA	3893	1
cg06471194	20	40232779	3.2e-4	7.92e-4	0.6861830080298748	0	NA	3891	1
cg06471284	2	184109342	7.1e-5	0.001063	0.9467472143755046	0	NA	3896	1
cg06471591	1	8250328	0.001528	0.001684	0.3642146465826342	0	NA	3890	1
cg06471713	2	119983361	0.0011	8.47e-4	0.19404645822851574	0	NA	3894	1
cg06471816	10	54710134	-3.69e-4	0.001046	0.7242590268829643	0	NA	3893	1
cg06472185	12	122973480	6.16e-4	0.001658	0.7102413514059953	0	NA	3848	1
cg06472548	14	67647646	2.8e-5	9.530000000000001e-4	0.9765608038955955	0	NA	3896	1
cg06472608	17	39222337	0.00122	8.94e-4	0.17236206165207626	0	NA	3895	1
cg06472614	8	129296185	-1.69e-4	0.001413	0.9047971043455604	0	NA	3897	1
cg06472656	11	92074213	-1.05e-4	0.002134	0.9607572225054989	0	NA	3895	1
cg06472741	12	92449864	0.0018429999999999998	0.00115	0.10902107273456829	0	NA	3895	1
cg06472744	6	3296441	-4.0800000000000005e-4	0.002475	0.8690632406595805	0	NA	3896	1
cg06472764	4	165700461	2.87e-4	0.001135	0.8003737451614304	0	NA	3891	1
cg06473094	22	27529258	2.88e-4	0.001088	0.7912360456368063	0	NA	3897	1
cg06473169	10	12773450	0.001488	9.2e-4	0.10579384156933111	0	NA	3897	1
cg06473177	7	121777519	2.71e-4	0.001037	0.7938374460641436	0	NA	3884	1
cg06473178	1	42003067	2.07e-4	7.84e-4	0.7917563303127355	0	NA	3894	1
cg06473231	5	14479238	-6.879999999999999e-4	0.001084	0.525632999976726	0	NA	3889	1
cg06473253	16	57783645	-5.1e-5	6.78e-4	0.940038685996924	0	NA	3897	1
cg06473365	13	42729314	8.319999999999998e-4	0.001802	0.6442898640901331	0	NA	3718	1
cg06473448	15	34652705	-9.82e-4	7.4e-4	0.18449974241513267	0	NA	3897	1
cg06473490	17	17714352	0.001228	0.001043	0.23904667653613226	0	NA	3895	1
cg06473507	1	225610222	-7.89e-4	0.001105	0.4752103916450481	0	NA	3896	1
cg06473548	1	39644212	-0.001336	0.001615	0.4080984473811428	0	NA	3895	1
cg06473611	5	29038210	-9.79e-4	0.0019120000000000003	0.6086305114906632	0	NA	3862	1
cg06473615	8	94248457	-0.001737	0.001659	0.29509207208014837	0	NA	3870	1
cg06473667	6	52099148	-0.001904	0.001444	0.1873164019813388	0	NA	3721	1
cg06473827	4	41209874	-2.74e-4	9.79e-4	0.7795715468595827	0	NA	3897	1
cg06473864	2	3710024	6.16e-4	0.00142	0.6644316358842023	0	NA	3897	1
cg06473880	10	133564166	-2.7e-5	0.001575	0.9863226488720218	0	NA	3896	1
cg06473910	15	68069307	0.001243	9.26e-4	0.17948817338166898	0	NA	3897	1
cg06473925	9	104241495	-4.89e-4	0.001527	0.7487896195629085	0	NA	3896	1
cg06474046	11	76954944	-6.3e-5	0.00125	0.9598036363880094	0	NA	3889	1
cg06474050	4	75071769	-1.82e-4	0.001446	0.8998392207202028	0	NA	3894	1
cg06474207	15	75523208	-6.73e-4	6.08e-4	0.26833375222956213	0	NA	3894	1
cg06474300	8	62641043	-8.34e-4	8.97e-4	0.3524923126578901	0	NA	3894	1
cg06474326	11	30939954	5.03e-4	0.002556	0.8439904195514162	0	NA	3894	1
cg06474333	12	95612096	-4.2e-5	2.47e-4	0.8649782971631748	0	NA	3897	1
cg06474449	7	55313442	8.15e-4	0.001187	0.4923317484958902	0	NA	3897	1
cg06474489	1	29633653	0.001224	8.33e-4	0.14172764664809132	0	NA	3895	1
cg06474898	3	58280073	-0.001497	0.001082	0.16649659878575387	0	NA	3897	1
cg06474923	18	63392727	0.0012029999999999999	0.003063	0.6945025095019439	0	NA	3895	1
cg06475052	1	161658798	-0.002477	0.001757	0.15860187340979473	0	NA	3816	1
cg06475245	12	111105936	8.849999999999999e-4	8.32e-4	0.28746375301691884	0	NA	3892	1
cg06475298	2	12627125	-5.1e-5	0.001141	0.9643483198848446	0	NA	3880	1
cg06475339	2	149351829	8.27e-4	9.049999999999999e-4	0.3608155585632815	0	NA	3897	1
cg06475362	17	43763639	-5.58e-4	0.001154	0.6287155394029871	0	NA	3896	1
cg06475374	19	47539242	1.46e-4	3.63e-4	0.6875340040866897	0	NA	3885	1
cg06475386	7	105679949	-5.099999999999999e-5	8.38e-4	0.9514713519897624	0	NA	3895	1
cg06475419	21	45210207	0.001904	0.00155	0.2193016893197824	0	NA	3896	1
cg06475431	11	534470	-5.1e-5	8.29e-4	0.950945163727699	0	NA	3897	1
cg06475513	16	85593560	7.68e-4	8.76e-4	0.3806429085851402	0	NA	3896	1
cg06475526	12	95799210	5.4e-5	9.29e-4	0.9536474532819608	0	NA	3890	1
cg06475614	5	179300200	-0.001286	7.11e-4	0.07049449674467301	0	NA	3895	1
cg06475653	12	48112358	-5.94e-4	0.001096	0.5878386196254517	0	NA	3891	1
cg06475911	2	219446965	-7.000000000000001e-6	0.001034	0.9945985016790616	0	NA	3894	1
cg06476053	4	54780590	-7.92e-4	9.12e-4	0.3851638739304373	0	NA	3896	1
cg06476171	1	26722860	-6.800000000000002e-4	0.001604	0.6716094623172773	0	NA	3893	1
cg06476495	20	57531309	0.0011600000000000002	0.001062	0.2747106111067445	0	NA	3718	1
cg06476522	2	76496120	9.59e-4	0.001613	0.5521481035597121	0	NA	3894	1
cg06476681	6	16238156	-0.001225	0.001243	0.3243692495258603	0	NA	3897	1
cg06476699	17	62408377	-0.001061	0.003511	0.7625048582893011	0	NA	3896	1
cg06476781	4	77880368	0.003068	0.0028	0.2732038289588347	0	NA	3835	1
cg06476845	1	36348276	0.001136	9.02e-4	0.20787740453280787	0	NA	3895	1
cg06476970	12	95945338	-2.99e-4	0.002035	0.8831882613923667	0	NA	3863	1
cg06477050	16	73071300	-0.001007	0.001118	0.36773957153045644	0	NA	3897	1
cg06477065	11	46406856	-5.91e-4	0.001791	0.7414126187927528	0	NA	3897	1
cg06477090	12	9425885	-5.93e-4	0.00116	0.6092061900458947	0	NA	3891	1
cg06477145	10	5811667	7.25e-4	0.001146	0.5269718603094886	0	NA	3895	1
cg06477179	15	34533266	-5.39e-4	0.001938	0.780918880856166	0	NA	3893	1
cg06477303	3	124750981	-7.09e-4	0.001187	0.5503043488933463	0	NA	3890	1
cg06477323	14	61984378	4.18e-4	9.51e-4	0.6602722399446266	0	NA	3896	1
cg06477422	1	113230174	-0.001108	7.91e-4	0.16128629245776044	0	NA	3887	1
cg06477446	7	7154779	-7.41e-4	9.47e-4	0.43393784488942283	0	NA	3896	1
cg06477559	6	147828624	5.33e-4	5.2e-4	0.30536318766622067	0	NA	3893	1
cg06477600	8	38662686	0.001258	7.36e-4	0.08740666328604944	0	NA	3893	1
cg06477644	19	36005264	-0.00132	0.001588	0.40584130590859235	0	NA	3897	1
cg06477697	5	171424642	-0.001307	8.909999999999999e-4	0.14240567286015207	0	NA	3893	1
cg06477805	3	61912802	-0.001498	0.001389	0.2808224026201154	0	NA	3892	1
cg06478004	16	56550134	0.001563	0.001329	0.23956601192968355	0	NA	3896	1
cg06478031	9	34540992	-1.85e-4	0.001093	0.8655929864886792	0	NA	3897	1
cg06478220	9	131450975	3.85e-4	2.99e-4	0.19787638688999853	0	NA	3894	1
cg06478249	3	186743256	-8.709999999999999e-4	8.77e-4	0.320632721409504	0	NA	3887	1
cg06478258	5	134633278	-0.001961	0.001009	0.051954758532419695	0	NA	3892	1
cg06478304	17	71869129	-0.001117	0.00103	0.2781582255344457	0	NA	3896	1
cg06478339	19	33638618	-1.08e-4	0.001376	0.9374395794140215	0	NA	3893	1
cg06478421	2	207687894	5.67e-4	7.99e-4	0.4779292402284354	0	NA	3895	1
cg06478481	9	133028118	5.96e-4	5.66e-4	0.2923393725897589	0	NA	3861	1
cg06478545	9	16526801	9.75e-4	0.001383	0.4808169858432817	0	NA	3889	1
cg06478825	10	101948755	-1.22e-4	0.002105	0.953782685068511	0	NA	3760	1
cg06478943	15	85609076	8.02e-4	6.68e-4	0.22990686584144332	0	NA	3897	1
cg06478995	6	117003718	-2.46e-4	0.001489	0.8687774735206777	0	NA	3880	1
cg06479012	9	6328245	0.0011999999999999997	7.36e-4	0.10300963837955379	0	NA	3897	1
cg06479024	14	71679318	-0.001097	0.001043	0.29290337457857313	0	NA	3897	1
cg06479101	11	64757931	-4.31e-4	6.52e-4	0.5085847732987583	0	NA	3897	1
cg06479550	10	135139895	-0.008749	0.003945	0.026572293720954834	0	NA	3889	1
cg06479693	11	4725650	-3.11e-4	0.002333	0.8939523649864686	0	NA	3896	1
cg06479699	20	56963554	-1.82e-4	0.00126	0.8851495231760557	0	NA	3895	1
cg06479793	4	77295581	-4.22e-4	0.001013	0.6769824197773507	0	NA	3893	1
cg06479809	18	3081449	-4.42e-4	0.001052	0.674374350729114	0	NA	3894	1
cg06479820	14	75783437	0.001295	8.08e-4	0.10899587358383238	0	NA	3884	1
cg06480070	15	81224593	-0.001051	7.52e-4	0.16223130053308782	0	NA	3887	1
cg06480179	3	156825954	-1.2100000000000001e-4	9.54e-4	0.8990714829378624	0	NA	3894	1
cg06480205	11	10457727	9.39e-4	9.81e-4	0.3384731073979345	0	NA	3893	1
cg06480309	8	50424882	-0.002498	0.001692	0.1398474524230364	0	NA	3896	1
cg06480434	3	45038122	-9.34e-4	0.001057	0.3768944003276573	0	NA	3897	1
cg06480483	3	135235093	0.0033639999999999994	0.001764	0.0565167702976431	0	NA	3890	1
cg06480507	1	113689174	-3.41e-4	9.78e-4	0.7273365009179743	0	NA	3893	1
cg06480513	7	110176155	0.002127	0.001392	0.12650825726013365	0	NA	3896	1
cg06480636	7	157766964	0.001646	0.001653	0.319364205913556	0	NA	3893	1
cg06480654	16	80074762	2.2e-5	7.52e-4	0.9766609617886748	0	NA	3894	1
cg06480660	1	20905547	-7.4e-4	0.001009	0.4633148617848736	0	NA	3897	1
cg06480733	17	39368995	0.002708	0.002427	0.26451597454188025	0	NA	3896	1
cg06480765	6	56021657	6.58e-4	0.001609	0.6825766055722258	0	NA	3896	1
cg06480793	3	142682889	5.12e-4	8.14e-4	0.5293538818604928	0	NA	3877	1
cg06480811	21	42934923	-1.63e-4	8.429999999999999e-4	0.8466793434144405	0	NA	3897	1
cg06480877	11	134383539	-9.85e-4	0.001471	0.5031048381175602	0	NA	3895	1
cg06480973	17	46047889	-3.62e-4	3.51e-4	0.30238186086222524	0	NA	3897	1
cg06481013	11	17573592	1.66e-4	6.8e-4	0.8071397055594067	0	NA	3896	1
cg06481141	20	40096507	0.0012	9.8e-4	0.2207675133471576	0	NA	3897	1
cg06481236	1	230443872	-4.2e-4	0.001049	0.6888756839500801	0	NA	3889	1
cg06481350	4	4756928	0.001804	0.001363	0.18565221104507565	0	NA	3892	1
cg06481396	1	31382225	-0.002754	0.001515	0.06909137628479488	0	NA	3887	1
cg06481441	13	31811310	5.58e-4	8.28e-4	0.5003665990438801	0	NA	3896	1
cg06481504	10	86008430	-2.6999999999999996e-5	9.089999999999999e-4	0.9763039430138953	0	NA	3897	1
cg06481656	16	82979253	-1.27e-4	0.001408	0.9281291873345812	0	NA	3896	1
cg06481807	8	71085248	-0.001094	0.0018839999999999998	0.561456544261183	0	NA	3882	1
cg06481814	20	11872647	5.9999999999999995e-5	6.51e-4	0.9265662316512807	0	NA	3887	1
cg06481825	19	50860732	0.0012969999999999998	0.001491	0.3843627165576389	0	NA	3897	1
cg06481848	12	5131843	-5.58e-4	3.66e-4	0.12736135226763878	0	NA	3880	1
cg06481850	17	26400255	-0.00172	0.001261	0.1725685640230562	0	NA	3896	1
cg06482136	17	38019871	-3.75e-4	0.002509	0.8811891418138366	0	NA	3894	1
cg06482260	12	52637429	0.001322	8.75e-4	0.13082485205295497	0	NA	3896	1
cg06482315	20	49195860	8.12e-4	0.001597	0.6111354466718758	0	NA	3895	1
cg06482622	6	116409811	0.002201	0.001655	0.1835481352844994	0	NA	3874	1
cg06482656	8	33457681	0.00166	0.00191	0.384786996212957	0	NA	3897	1
cg06482658	2	147878251	-0.00201	0.001433	0.160720703153409	0	NA	3896	1
cg06482681	7	26443844	2.2399999999999997e-4	0.001439	0.876298146732828	0	NA	3888	1
cg06482805	7	31119688	-4.8799999999999994e-4	0.001506	0.7459098824903307	0	NA	3894	1
cg06482857	2	24397819	0.001915	0.002869	0.5044656072905135	0	NA	3883	1
cg06482865	19	29704382	-6.78e-4	5.74e-4	0.23752937025493007	0	NA	3883	1
cg06482918	12	116849839	-2.54e-4	7.84e-4	0.7459534850023513	0	NA	3895	1
cg06482925	20	48423970	0.001115	0.001814	0.5387768196281357	0	NA	3897	1
cg06482943	17	70412726	-7.37e-4	0.002219	0.7397898967869492	0	NA	3894	1
cg06482967	2	46762308	-6.67e-4	0.002514	0.7907673953517225	0	NA	3897	1
cg06483014	21	40118438	-7.24e-4	9.27e-4	0.434794246683479	0	NA	3894	1
cg06483096	11	4225148	0.0036130000000000003	0.002176	0.09683681881894389	0	NA	3896	1
cg06483146	7	55972301	0.00125	9.380000000000001e-4	0.18265568436558047	0	NA	3897	1
cg06483266	8	20473465	-6.18e-4	9.2e-4	0.5017497854914243	0	NA	3894	1
cg06483498	17	26880370	0.002466	9.84e-4	0.012207193218123798	0	NA	3896	1
cg06483503	19	34669275	-0.001237	0.001108	0.2642398324846044	0	NA	3894	1
cg06483524	17	20977635	0.001972	0.001097	0.07223567688114339	0	NA	3894	1
cg06483683	17	55059980	9.88e-4	0.001615	0.5406934441509319	0	NA	3896	1
cg06483791	7	4183575	-9.37e-4	9.760000000000001e-4	0.3370345887541091	0	NA	3897	1
cg06483857	5	88692528	2.84e-4	6.67e-4	0.6702629829598516	0	NA	3861	1
cg06483883	1	154401712	-1.21e-4	7.15e-4	0.8656151284767578	0	NA	3897	1
cg06483899	9	130667623	-0.0025869999999999995	7.47e-4	5.338190909599813e-4	0	NA	3896	1
cg06483913	22	34246563	0.001639	9.92e-4	0.09849017091644881	0	NA	3891	1
cg06483946	9	134511560	0.002357	8.81e-4	0.0074647062072505784	0	NA	3897	1
cg06483981	16	27079717	-0.002451	0.001586	0.12225021095744557	0	NA	3896	1
cg06484065	11	115203152	0.002399	0.001376	0.08125341730473452	0	NA	3884	1
cg06484075	4	184393241	0.001553	0.001028	0.13086480324558245	0	NA	3894	1
cg06484157	2	238499306	-2.72e-4	9.96e-4	0.7847822121474595	0	NA	3894	1
cg06484167	6	27832180	0.001751	0.003383	0.604745798135585	0	NA	3896	1
cg06484182	6	2861746	6.68e-4	0.001698	0.6940211122971045	0	NA	3895	1
cg06484220	9	89900174	-8.7e-4	0.002441	0.7215325629838242	0	NA	3879	1
cg06484448	1	167397535	-0.001244	0.001992	0.5323005886608788	0	NA	3832	1
cg06484496	2	191185422	0.003653	0.001956	0.061819672102983975	0	NA	3722	1
cg06484622	2	119600698	-2.85e-4	6.31e-4	0.6515110382340559	0	NA	3895	1
cg06484638	17	79402455	-0.00222	8.67e-4	0.01045055313143658	0	NA	3895	1
cg06484729	6	16065013	5.18e-4	9.67e-4	0.5921815583207966	0	NA	3897	1
cg06484755	9	123867869	0.001879	6.08e-4	0.0019984636662379544	0	NA	3893	1
cg06484825	9	365909	4.6399999999999995e-4	9.07e-4	0.6089473474746909	0	NA	3897	1
cg06484854	1	3516471	-4.06e-4	7.68e-4	0.5970511592537654	0	NA	3897	1
cg06484864	17	44942160	1.92e-4	9.78e-4	0.8443604764923571	0	NA	3896	1
cg06485084	8	23482908	0.001827	0.001402	0.19252752480706917	0	NA	3894	1
cg06485197	7	22396641	-5.899999999999999e-5	3.27e-4	0.8568164685743257	0	NA	3851	1
cg06485214	16	87691695	9.85e-4	0.002073	0.6346752318842341	0	NA	3895	1
cg06485245	14	94947071	-0.002637	0.001732	0.1278795087132782	0	NA	3896	1
cg06485332	2	152945945	-4.08e-4	5.44e-4	0.45325470475373647	0	NA	3897	1
cg06485333	1	10479557	-7.21e-4	8.16e-4	0.37692382645514133	0	NA	3897	1
cg06485460	18	2084004	0.001909	0.004041	0.636635723795983	0	NA	3896	1
cg06485774	1	184859325	-0.001722	0.001107	0.11981381420554373	0	NA	3895	1
cg06485982	19	7532724	-3.22e-4	8.54e-4	0.7061370568360577	0	NA	3895	1
cg06486065	12	102254406	-0.001634	0.001146	0.15391771633607737	0	NA	3895	1
cg06486392	22	19166558	6.5e-5	2.71e-4	0.8104446841997833	0	NA	3836	1
cg06486417	11	87683321	-1.69e-4	9.44e-4	0.8579177389279521	0	NA	3897	1
cg06486504	15	78475551	-4.7299999999999995e-4	8.96e-4	0.5975675052410057	0	NA	3892	1
cg06486608	2	7569447	-0.001083	9.01e-4	0.2293643881123616	0	NA	3890	1
cg06486732	19	41152083	0.005429	0.00264	0.03974018242324449	0	NA	3897	1
cg06486862	10	50433565	-0.001456	7.44e-4	0.050348732569776164	0	NA	3890	1
cg06486863	18	71932563	-0.001351	0.001332	0.31045667107882124	0	NA	3894	1
cg06486935	5	73617688	9e-5	9.44e-4	0.9240455796628484	0	NA	3890	1
cg06487044	3	97952184	5.25e-4	0.002152	0.807262490391597	0	NA	3895	1
cg06487103	6	2354089	0.001816	0.001353	0.17953034192137074	0	NA	3886	1
cg06487123	9	100752788	-0.001164	0.001661	0.48343866038201033	0	NA	3895	1
cg06487138	14	54759465	5.46e-4	0.001142	0.6325729245781331	0	NA	3896	1
cg06487288	3	23001944	-2.96e-4	6.610000000000001e-4	0.6542929573134306	0	NA	3895	1
cg06487289	3	142841186	0.002651	0.001025	0.00970007819601836	0	NA	3894	1
cg06487449	3	31179623	-2.99e-4	8.96e-4	0.7386019066874125	0	NA	3896	1
cg06487496	2	201728010	2.34e-4	2.43e-4	0.3355661102308557	0	NA	3895	1
cg06487538	7	8191979	-2.33e-4	8.63e-4	0.7871691681638984	0	NA	3894	1
cg06487623	17	80021247	-0.001978	7.26e-4	0.006439543836617005	0	NA	3897	1
cg06487630	12	48275764	1.44e-4	7.55e-4	0.8487383269476181	0	NA	3896	1
cg06487666	4	89206281	1.8e-5	2.79e-4	0.9485592647556323	0	NA	3891	1
cg06487775	1	247595137	-6e-5	8.36e-4	0.9427846812180527	0	NA	3896	1
cg06487943	16	11319398	-0.002321	0.002833	0.4126307559082982	0	NA	3893	1
cg06488198	19	36083276	-2.52e-4	7.38e-4	0.7327547424608566	0	NA	3894	1
cg06488283	12	26581978	-3.5600000000000003e-4	0.001151	0.757096172548665	0	NA	3895	1
cg06488339	1	70697223	-0.002183	0.00137	0.11106361285846462	0	NA	3874	1
cg06488349	9	114700360	-5.36e-4	6.65e-4	0.4202341785007694	0	NA	3885	1
cg06488371	1	24392896	-0.001066	0.00104	0.30536318766622067	0	NA	3896	1
cg06488460	3	29052177	9.91e-4	9.91e-4	0.3173105078629141	0	NA	3895	1
cg06488467	1	238216183	1.55e-4	0.001133	0.8911849767259157	0	NA	3896	1
cg06488473	2	208125308	3.15e-4	9.77e-4	0.7471378995562374	0	NA	3883	1
cg06488617	5	139616963	-5.3e-4	0.001028	0.6061588178923429	0	NA	3895	1
cg06489182	4	8119983	-0.001831	9.33e-4	0.0497058589147029	0	NA	3897	1
cg06489329	16	1914049	0.001741	0.001709	0.30833382524437414	0	NA	3890	1
cg06489359	13	49306387	0.0018520000000000001	0.001883	0.3253432590524862	0	NA	3897	1
cg06489364	1	19578250	-5.64e-4	5.25e-4	0.2826946458007454	0	NA	3890	1
cg06489385	7	89842043	-0.001114	0.002228	0.6170750774519739	0	NA	3897	1
cg06489390	2	153080103	2.55e-4	8.33e-4	0.7595114160755725	0	NA	3896	1
cg06489436	5	154010158	-8.5e-5	0.001025	0.9339097208387519	0	NA	3894	1
cg06489596	1	77332823	7.78e-4	0.001576	0.6215499762978604	0	NA	3868	1
cg06489791	1	33776046	1.75e-4	9.47e-4	0.8533905461985302	0	NA	3893	1
cg06489856	3	113458706	0.001218	0.0018229999999999998	0.5040509601024663	0	NA	3864	1
cg06489975	19	47164663	6e-6	2.85e-4	0.9832036710341058	0	NA	3891	1
cg06489993	19	47082996	-0.005282	0.007851	0.5010869213752797	0	NA	3897	1
cg06490052	3	3213634	-3.31e-4	0.00145	0.8194317884704345	0	NA	3890	1
cg06490198	17	48549345	-6.6e-5	7.49e-4	0.9297832954529723	0	NA	3896	1
cg06490200	16	56259697	5.54e-4	7.3e-4	0.44790992042020683	0	NA	3895	1
cg06490207	1	209791749	4.18e-4	0.001246	0.7372679201268272	0	NA	3895	1
cg06490299	14	37422079	-0.001446	0.001059	0.1721150838110158	0	NA	3895	1
cg06490510	6	52176897	-1.13e-4	8.39e-4	0.8928616072069158	0	NA	3894	1
cg06490548	9	100672851	0.0019000000000000002	0.00135	0.15930661596158124	0	NA	3894	1
cg06490558	3	158527481	2.49e-4	0.001227	0.8391866304659027	0	NA	3886	1
cg06490868	10	79725233	-0.001069	0.00128	0.4036297390551699	0	NA	3897	1
cg06490962	21	37037234	-0.0013650000000000001	0.001114	0.22045686655547658	0	NA	3896	1
cg06491240	7	127257087	2.13e-4	0.001359	0.8754553635001909	0	NA	3896	1
cg06491358	7	99613054	6.4e-5	2.92e-4	0.8265113282764043	0	NA	3894	1
cg06491468	11	116295680	-0.001462	0.001484	0.3245380190861644	0	NA	3881	1
cg06491508	10	81070630	-0.002323	9.55e-4	0.01499661749694781	0	NA	3896	1
cg06491720	9	101529925	4.37e-4	8.6e-4	0.6113554912421987	0	NA	3895	1
cg06491740	22	31276838	4.69e-4	7.73e-4	0.544032075895091	0	NA	3897	1
cg06491828	20	62441001	-0.001411	0.001054	0.18066520460001828	0	NA	3890	1
cg06491836	2	11964075	6.87e-4	0.00108	0.5247040039486812	0	NA	3886	1
cg06491878	2	27282579	0.001782	9.54e-4	0.06177259141952103	0	NA	3894	1
cg06491982	1	110822862	4.92e-4	0.001188	0.6787705444537819	0	NA	3897	1
cg06492013	17	70052842	-6.45e-4	9.419999999999999e-4	0.49352480684043465	0	NA	3893	1
cg06492205	2	240319073	0.001088	8.26e-4	0.18777451498839337	0	NA	3897	1
cg06492223	6	109661582	-1.07e-4	0.001435	0.9405612522397035	0	NA	3882	1
cg06492235	2	205823322	-3.41e-4	0.001429	0.8113937323011176	0	NA	3897	1
cg06492412	20	634850	9.12e-4	0.001537	0.5529377797288288	0	NA	3894	1
cg06492443	9	100124873	-4.91e-4	7.36e-4	0.5046957637047053	0	NA	3889	1
cg06492463	8	122261001	2.05e-4	0.001004	0.8382102869624765	0	NA	3896	1
cg06492494	1	201058496	-0.002147	7.43e-4	0.0038568738787829785	0	NA	3896	1
cg06492539	8	28173219	1.4e-5	8.76e-4	0.9872489630662933	0	NA	3894	1
cg06492558	16	80625384	-5.94e-4	8.96e-4	0.5073648647952083	0	NA	3895	1
cg06492581	9	134209652	-0.001375	9.570000000000001e-4	0.1507800576141262	0	NA	3887	1
cg06492592	14	51456037	-0.001336	0.00122	0.2734807281053002	0	NA	3888	1
cg06492735	5	165808933	-0.002011	0.001671	0.2287941165710981	0	NA	3883	1
cg06492851	15	92621692	-9.81e-4	9.34e-4	0.2935704617606774	0	NA	3895	1
cg06493086	14	24901992	-2.91e-4	7.18e-4	0.6852625341384712	0	NA	3897	1
cg06493102	19	9955830	-6.87e-4	7.16e-4	0.33730832617957013	0	NA	3894	1
cg06493125	17	80074532	-0.001056	9e-4	0.2406621600795202	0	NA	3896	1
cg06493301	1	30478976	0.004193	0.002381	0.07823420904865394	0	NA	3893	1
cg06493365	21	36975783	-7.949999999999999e-4	8.15e-4	0.3293320730669279	0	NA	3896	1
cg06493439	8	62377045	-0.0031049999999999997	0.001694	0.06681152597315067	0	NA	3884	1
cg06493556	2	178106636	-0.00114	8.22e-4	0.1654840563438558	0	NA	3897	1
cg06493559	17	13638964	0.002508	0.001094	0.021876544121094663	0	NA	3897	1
cg06493680	6	93204936	-0.001226	0.002088	0.5570930634972406	0	NA	3877	1
cg06493740	1	4760431	-3.62e-4	9.24e-4	0.6952245485062005	0	NA	3895	1
cg06493952	7	3204239	9.4e-5	0.00113	0.9337037711938819	0	NA	3890	1
cg06493985	5	139672838	0.001344	0.001615	0.4052971122268516	0	NA	3883	1
cg06494115	15	93631903	-8.4e-5	3.06e-4	0.7836928704570139	0	NA	3893	1
cg06494284	9	136738660	7.37e-4	0.001128	0.5135185515487652	0	NA	3896	1
cg06494346	20	13896228	0.002052	0.001351	0.12879398618991802	0	NA	3885	1
cg06494435	11	92576950	6.24e-4	0.001292	0.6291155207135166	0	NA	3895	1
cg06494448	14	73740703	-9.98e-4	8.53e-4	0.24200568665968442	0	NA	3890	1
